# Proteomic markers of colorectal cancer risk: results from the European Prospective Investigation into Cancer and Nutrition

**DOI:** 10.64898/2026.10.05.26364761

**Authors:** Matthew A Lee, Vivian Viallon, David C Muller, Ziqiao Wang, Neil Murphy, James Yarmolinsky, Amanda J. Cross, Pietro Ferrari, Paula Jakszyn, Mazda Jenab, P. Martijn Kolijn, Giovanna Masala, Domenico Palli, Salvatore Panico, Ulrike Peters, Carlotta Sacerdote, Karl Smith-Byrne, Ruth C Travis, Konstantinos K Tsilidis, Rosario Tumino, Bethany Van Guelpen, Roel Vermeulen, Monique Verschuren, Nicholas Wareham, Nilanjan Chatterjee, Elizabeth A Platz, Elio Riboli, Marc J. Gunter

## Abstract

1.

**Background:** Circulating proteins are promising biomarkers of colorectal cancer risk. Most studies combine colon and rectal cancer despite their biological differences.

**Objective:** To identify proteins associated with colorectal, colon, and rectal cancer risk and triangulate findings using cross-cohort confirmation and Mendelian randomisation (MR).

**Design:** We profiled 6,402 proteins, using the SomaScan 7K assay in a case-cohort study nested within the European Prospective Investigation into Cancer and Nutrition (EPIC; 658 colon and 319 rectal cancers). Cox models identified proteins associated with cancer risk at a false discovery rate <5%. Findings were confirmed in the Atherosclerosis Risk in Communities study (ARIC; SomaScan; 235 colon, 36 rectal) and UK Biobank (Olink Explore; 321 colon, 164 rectal). MR and genetic colocalisation evaluated potential causality.

**Results:** We identified 36 proteins associated with colorectal cancer, 50 with colon cancer, and 2 with rectal cancer; 20 of the 36 were also associated with colon cancer and none with rectal cancer, and no protein was associated with both sites. Seven of the 40 colon cancer proteins available in ARIC were confirmed, including COMP, MIC-1/GDF15, TFF3, and THIK. Of these, MIC-1/GDF15 and TFF3 were also confirmed in UK Biobank. COMP was inversely associated with colon cancer risk observationally and in MR analyses.

**Conclusion:** Colon and rectal cancers have different pre-diagnostic proteomic profiles, underlining the need for site-specific analyses. COMP, MIC-1/GDF15, and TFF3 were the most robustly supported biomarkers of colon cancer risk. Future work should prioritise experimental validation of these associations and use of repeated measures to define timing.

**Key messages:** What is already known on this topic: Circulating proteins have been linked to colorectal cancer risk, but few have been validated prospectively and most studies have combined colon and rectal cancer despite their recognised biological differences.

What this study adds: Colon and rectal cancers had distinct pre-diagnostic proteomic profiles with no overlapping associations, and the colorectal cancer signal was driven almost entirely by colon cancer. COMP, MIC-1/GDF15, and TFF3 were associated with colon cancer risk in EPIC and confirmed in independent cohorts, with genetic support for COMP.

How this study might affect research, practice or policy: Proteomic studies of colorectal cancer should be analysed by anatomical site, and COMP, MIC-1/GDF15, and TFF3 warrant experimental validation as markers of colon cancer risk.

## Supplementary Tables for "Proteomic markers of colorectal cancer risk: results from the European Prospective Investigation into Cancer and Nutrition" (part 4 of 52)

### Sheet: ST4 (continued)
protein	UNIPROT	cancer	sex	model	followup	HR	CI_lower	CI_upper	pval	pval_FDR
ALDOB	P05062	colorectal	combined	2	2	1.0832	0.996508	1.17742	0.0604114	0.511916
PMS2	P54278	colorectal	combined	2	2	1.06479	0.997181	1.13699	0.0607067	0.513347
Cyclophilin F	P30405	colorectal	combined	2	2	0.89064	0.78903	1.00534	0.0609484	0.513626
KAISO	Q86T24	colorectal	combined	2	2	0.912813	0.829738	1.0042	0.0609605	0.513626
Cripto	P13385	colorectal	combined	2	2	0.927337	0.856953	1.0035	0.0610457	0.513626
IGFBP-3	P17936	colorectal	combined	2	2	1.09061	0.995987	1.19423	0.0610502	0.513626
BAG4	O95429	colorectal	combined	2	2	0.915369	0.83447	1.00411	0.0610573	0.513626
BRAT1	Q6PJG6	colorectal	combined	2	2	0.908444	0.82158	1.00449	0.061127	0.513754
ETHE1	O95571	colorectal	combined	2	2	1.06412	0.997066	1.13568	0.0612799	0.51433
4F2:CD	P08195	colorectal	combined	2	2	0.917959	0.839161	1.00416	0.06157	0.515246
DCNL5	Q9BTE7	colorectal	combined	2	2	1.07294	0.996531	1.15521	0.0617921	0.515869
CMBL	Q96DG6	colorectal	combined	2	2	0.912628	0.829111	1.00456	0.0618876	0.515963
CgA	P10645	colorectal	combined	2	2	1.0915	0.995629	1.1966	0.0619602	0.516084
CD3E	P07766	colorectal	combined	2	2	1.07514	0.996319	1.1602	0.062176	0.516669
STAR7	Q9NQZ5	colorectal	combined	2	2	1.06504	0.996773	1.13799	0.0622731	0.516963
Myoglobin	P02144	colorectal	combined	2	2	0.910394	0.824707	1.00498	0.0626882	0.518369
prosaposin	P07602	colorectal	combined	2	2	0.920521	0.843583	1.00448	0.0629354	0.518796
Cadherin E	P12830	colorectal	combined	2	2	1.10203	0.994754	1.22087	0.0629839	0.5189
SLIK3	O94933	colorectal	combined	2	2	1.08659	0.995512	1.186	0.0629907	0.5189
C1D	Q13901	colorectal	combined	2	2	1.06042	0.996821	1.12809	0.0630163	0.519015
ZN175	Q9Y473	colorectal	combined	2	2	1.07434	0.996089	1.15873	0.0631121	0.519327
IL-17 sR	Q96F46	colorectal	combined	2	2	0.928427	0.858478	1.00408	0.0631401	0.519358
GALK2	Q01415	colorectal	combined	2	2	1.09319	0.995098	1.20096	0.0632357	0.519463
CD72	P21854	colorectal	combined	2	2	1.06478	0.996542	1.1377	0.0632458	0.519463
FCRL1	Q96LA6	colorectal	combined	2	2	0.917499	0.837736	1.00486	0.0635154	0.519976
Factor H	P08603	colorectal	combined	2	2	1.08336	0.995348	1.17916	0.0640117	0.5214
PRP6:region 2	O94906	colorectal	combined	2	2	1.06199	0.996486	1.1318	0.0640834	0.5214
AZIN1	O14977	colorectal	combined	2	2	1.08474	0.995192	1.18235	0.0642664	0.521579
GSTK1	Q9Y2Q3	colorectal	combined	2	2	0.886417	0.780115	1.0072	0.0643396	0.521764
NMB	P08949	colorectal	combined	2	2	0.930165	0.861483	1.00432	0.0643523	0.521836
RN114	Q9Y508	colorectal	combined	2	2	0.908875	0.821341	1.00574	0.0644231	0.522113
MAPK5	Q8IW41	colorectal	combined	2	2	1.077	0.995552	1.16511	0.0644791	0.522326
LIGHT	O43557	colorectal	combined	2	2	1.07926	0.995396	1.1702	0.0645809	0.522771
TBX22	Q9Y458	colorectal	combined	2	2	0.911565	0.826241	1.0057	0.0648066	0.523667
Granulysin	P22749	colorectal	combined	2	2	0.929097	0.859288	1.00458	0.0649868	0.524138
SIRB1	O00241	colorectal	combined	2	2	0.929012	0.859094	1.00462	0.0651091	0.524417
CDCP1	Q9H5V8	colorectal	combined	2	2	1.06223	0.996202	1.13264	0.0652185	0.524532
SNP23	O00161	colorectal	combined	2	2	0.927847	0.856793	1.00479	0.0654259	0.524993
IGF-II:Pro-form	P01344	colorectal	combined	2	2	1.09155	0.994385	1.1982	0.0655356	0.525387
NOVA1	P51513	colorectal	combined	2	2	0.921332	0.84439	1.00529	0.0655495	0.525436
SAMN1	Q9NSI8	colorectal	combined	2	2	1.08746	0.994598	1.18898	0.0656171	0.525572
GFAP	P14136	colorectal	combined	2	2	0.921175	0.844072	1.00532	0.0656294	0.525572
CD5:ECD	P06127	colorectal	combined	2	2	1.08999	0.994406	1.19477	0.065744	0.525982
Caspase-10:region 2	Q92851	colorectal	combined	2	2	1.0618	0.996041	1.13189	0.0660135	0.526372
PIPNB	P48739	colorectal	combined	2	2	1.07652	0.995131	1.16456	0.0660215	0.526372
NTNG1	Q9Y2I2	colorectal	combined	2	2	0.912735	0.828063	1.00607	0.0660282	0.526372
C1-Esterase Inhibitor	P05155	colorectal	combined	2	2	1.07776	0.995001	1.16741	0.0662052	0.526625
MARE2	Q15555	colorectal	combined	2	2	0.892946	0.791275	1.00768	0.0663729	0.527217
ZBT10	Q96DT7	colorectal	combined	2	2	0.930646	0.861902	1.00487	0.0663829	0.527223
ULBP-1	Q9BZM6	colorectal	combined	2	2	1.06845	0.995502	1.14675	0.0665027	0.527395
Alkaline phosphatase, liver	P05186	colorectal	combined	2	2	0.903612	0.810841	1.007	0.0666845	0.52793
PQBP1	O60828	colorectal	combined	2	2	1.06431	0.995715	1.13763	0.0667116	0.527932
LRMP	Q12912	colorectal	combined	2	2	1.06536	0.995603	1.14001	0.0668886	0.528672
MCE1	O60942	colorectal	combined	2	2	1.07779	0.994772	1.16775	0.0669812	0.529153
MLF1	P58340	colorectal	combined	2	2	1.07911	0.994682	1.1707	0.0670001	0.52921
BLK	P51451	colorectal	combined	2	2	1.06685	0.995458	1.14337	0.067077	0.529285
SDF2	Q99470	colorectal	combined	2	2	1.06667	0.995435	1.143	0.0672166	0.529384
PIM2	Q9P1W9	colorectal	combined	2	2	0.910362	0.823196	1.00676	0.0674275	0.530105
CRP	P02741	colorectal	combined	2	2	1.08727	0.99394	1.18936	0.0676669	0.530156
Secretagogin	O76038	colorectal	combined	2	2	0.914124	0.830176	1.00656	0.0677138	0.530156
UGT 1A6	P19224	colorectal	combined	2	2	0.925604	0.851917	1.00566	0.0677746	0.530329
GLTD2	A6NH11	colorectal	combined	2	2	1.09601	0.993302	1.20934	0.0678347	0.530362
Granulysin	P22749	colorectal	combined	2	2	0.929977	0.860258	1.00535	0.0678697	0.530426
Protease nexin I	P07093	colorectal	combined	2	2	0.917014	0.835534	1.00644	0.0680367	0.531072
EP3A	Q14507	colorectal	combined	2	2	1.08061	0.994243	1.17449	0.0681332	0.531203
DDI1	Q8WTU0	colorectal	combined	2	2	0.915772	0.83311	1.00663	0.068309	0.531985
NDEL1	Q9GZM8	colorectal	combined	2	2	1.07147	0.994794	1.15405	0.0684281	0.532071
FBXL5	Q9UKA1	colorectal	combined	2	2	0.92449	0.849605	1.00598	0.068495	0.532073
HOP	Q9BPY8	colorectal	combined	2	2	1.06989	0.994855	1.15058	0.0686196	0.532441
MUTED	Q8TDH9	colorectal	combined	2	2	1.06516	0.995165	1.14008	0.068729	0.532624
HLA-C	P10321	colorectal	combined	2	2	1.07524	0.994439	1.16261	0.0687504	0.532688
TIP39	Q96A98	colorectal	combined	2	2	0.913055	0.827853	1.00703	0.068777	0.532688
SCG3	Q8WXD2	colorectal	combined	2	2	0.908966	0.820124	1.00743	0.0689342	0.533288
PUF60	Q9UHX1	colorectal	combined	2	2	1.08675	0.993557	1.18868	0.0689636	0.533292
GM-CSF	P04141	colorectal	combined	2	2	0.918315	0.837678	1.00671	0.0691781	0.533738
Nr-CAM	Q92823	colorectal	combined	2	2	0.910378	0.82261	1.00751	0.0694767	0.534665
HAOX1	Q9UJM8	colorectal	combined	2	2	1.06689	0.99485	1.14415	0.0694904	0.534665
GCP-2	P80162	colorectal	combined	2	2	0.916896	0.834856	1.007	0.0696542	0.534907
OTUD3	Q5T2D3	colorectal	combined	2	2	0.916054	0.833258	1.00708	0.0696663	0.534907
KAZD1	Q96I82	colorectal	combined	2	2	0.934537	0.868611	1.00547	0.0696912	0.534973
IL-21 sR	Q9HBE5	colorectal	combined	2	2	1.08137	0.99369	1.17679	0.0697954	0.535364
RD23A	P54725	colorectal	combined	2	2	1.09343	0.992787	1.20426	0.0698282	0.535391
Protein C	P04070	colorectal	combined	2	2	1.08638	0.993207	1.18829	0.0701455	0.536477
PSG7	Q13046	colorectal	combined	2	2	0.898999	0.801148	1.0088	0.0701543	0.536477
EMAL2	O95834	colorectal	combined	2	2	1.07295	0.994155	1.15799	0.0703985	0.537358
CDKN3	Q16667	colorectal	combined	2	2	0.918343	0.837355	1.00717	0.0705458	0.537532
Neuropeptide W	Q8N729	colorectal	combined	2	2	1.08353	0.993298	1.18197	0.0705464	0.537532
MYL9	P24844	colorectal	combined	2	2	0.887781	0.780272	1.0101	0.0707087	0.53765
FN1.4	P02751	colorectal	combined	2	2	1.0733	0.994001	1.15892	0.0708682	0.538423
MKX	Q8IYA7	colorectal	combined	2	2	1.0614	0.994905	1.13233	0.0710431	0.538792
CPNS2	Q96L46	colorectal	combined	2	2	1.06948	0.994248	1.15041	0.0710818	0.538903
SYT17	Q9BSW7	colorectal	combined	2	2	0.922352	0.844846	1.00697	0.0710884	0.538903
Integrin aVb5	P06756	colorectal	combined	2	2	0.916553	0.833794	1.00753	0.0711304	0.538912
SNP29	O95721	colorectal	combined	2	2	0.923531	0.847075	1.00689	0.0711905	0.538912
SYT5	O00445	colorectal	combined	2	2	0.906794	0.815328	1.00852	0.0713015	0.539222
PCDGC	O60330	colorectal	combined	2	2	1.06123	0.994833	1.13206	0.0714184	0.539222
FAM3D	Q96BQ1	colorectal	combined	2	2	1.0683	0.994217	1.14789	0.0715789	0.539222
PLAK	P14923	colorectal	combined	2	2	1.06959	0.994103	1.15081	0.0716117	0.539222
c-Jun	P05412	colorectal	combined	2	2	1.07003	0.994066	1.15179	0.0716187	0.539222
THTM	P25325	colorectal	combined	2	2	0.921545	0.843153	1.00723	0.071665	0.539222
GSTM4	Q03013	colorectal	combined	2	2	0.918787	0.837891	1.00749	0.0716717	0.539222
ISCU	Q9H1K1	colorectal	combined	2	2	0.92035	0.840865	1.00735	0.0716884	0.539222
MREG	Q8N565	colorectal	combined	2	2	1.07867	0.993326	1.17134	0.071747	0.539222
GGPPS	O95749	colorectal	combined	2	2	0.900652	0.803659	1.00935	0.0718796	0.539584
MZF1	P28698	colorectal	combined	2	2	1.08193	0.99302	1.17879	0.0718839	0.539584
LIRA5	A6NI73	colorectal	combined	2	2	1.07769	0.993366	1.16917	0.0718861	0.539584
IGFBP-4	P22692	colorectal	combined	2	2	1.07931	0.993154	1.17294	0.0721593	0.540062
MRE11	P49959	colorectal	combined	2	2	1.08935	0.992304	1.19589	0.0722266	0.540283
AL1A3	P47895	colorectal	combined	2	2	0.909156	0.819447	1.00869	0.0723697	0.540541
IL-1b	P01584	colorectal	combined	2	2	1.06201	0.994498	1.1341	0.0726033	0.541455
F151B	Q6UXP7	colorectal	combined	2	2	0.891157	0.785797	1.01064	0.0726473	0.541455
Leptin	P41159	colorectal	combined	2	2	1.1368	0.988281	1.30763	0.0726636	0.541496
ULK3	Q6PHR2	colorectal	combined	2	2	0.917565	0.835289	1.00795	0.0726785	0.541518
F176B	Q9NVM1	colorectal	combined	2	2	0.922909	0.845481	1.00743	0.0727433	0.541758
SPDEF	O95238	colorectal	combined	2	2	1.07218	0.993553	1.15704	0.0728886	0.542122
OXLA	Q96RQ9	colorectal	combined	2	2	0.9239	0.847303	1.00742	0.0730499	0.542344
AGR3	Q8TD06	colorectal	combined	2	2	0.929568	0.858218	1.00685	0.0730649	0.542344
DOK1	Q99704	colorectal	combined	2	2	0.890358	0.784169	1.01093	0.0730954	0.542416
SEM4G	Q9NTN9	colorectal	combined	2	2	1.08427	0.992434	1.18461	0.0731699	0.542508
STX1a	Q16623	colorectal	combined	2	2	1.05836	0.994689	1.12611	0.0731713	0.542508
SYN3	O14994	colorectal	combined	2	2	1.05594	0.994898	1.12073	0.0731964	0.542644
PSB5	P28074	colorectal	combined	2	2	1.06934	0.993712	1.15072	0.0732273	0.542707
GRIA4	P48058	colorectal	combined	2	2	1.0701	0.993619	1.15246	0.0733332	0.54303
NPS	P0C0P6	colorectal	combined	2	2	0.932216	0.863274	1.00666	0.073372	0.543148
WFKN2	Q8TEU8	colorectal	combined	2	2	0.919692	0.839153	1.00796	0.0733945	0.543285
IF4A2	Q14240	colorectal	combined	2	2	1.0902	0.991808	1.19835	0.0735332	0.543854
ADAMTS-5	Q9UNA0	colorectal	combined	2	2	1.06266	0.994206	1.13582	0.0736302	0.544037
MCM6	Q14566	colorectal	combined	2	2	1.06435	0.994034	1.13965	0.0737145	0.544102
SEM4F	O95754	colorectal	combined	2	2	1.06668	0.993825	1.14487	0.0737168	0.544102
RAB6B	Q9NRW1	colorectal	combined	2	2	0.887475	0.778627	1.01154	0.0737608	0.544102
NGN3	Q9Y4Z2	colorectal	combined	2	2	1.06518	0.993934	1.14152	0.0738264	0.544286
PSIP1	O75475	colorectal	combined	2	2	1.0943	0.991288	1.20802	0.0740197	0.544507
CRDL2	Q6WN34	colorectal	combined	2	2	1.09145	0.991494	1.20148	0.0741561	0.54486
RAB3C	Q96E17	colorectal	combined	2	2	0.886492	0.776575	1.01197	0.0744514	0.545322
PPT1	P50897	colorectal	combined	2	2	0.913056	0.82619	1.00905	0.074547	0.545604
CYH2	Q99418	colorectal	combined	2	2	1.05396	0.99478	1.11666	0.0746754	0.545994
IL-20 Rb	Q6UXL0	colorectal	combined	2	2	0.929207	0.857108	1.00737	0.0747918	0.546283
SNR25	Q9BV90	colorectal	combined	2	2	0.920394	0.840114	1.00835	0.0748345	0.546283
LT4R1	Q15722	colorectal	combined	2	2	0.892999	0.788448	1.01141	0.0748568	0.546283
PITM3	Q9BZ71	colorectal	combined	2	2	1.05454	0.994658	1.11802	0.0750125	0.546283
Integrin aVb6	P06756	colorectal	combined	2	2	0.895657	0.793291	1.01123	0.0751457	0.546283
K0494:N-term	O75071	colorectal	combined	2	2	0.908953	0.818224	1.00974	0.0751965	0.546283
CCP1	P53805	colorectal	combined	2	2	0.923101	0.845215	1.00816	0.0752132	0.546283
RPC9	O75575	colorectal	combined	2	2	1.07765	0.992419	1.17019	0.0752517	0.546283
LAML2	Q8NHP8	colorectal	combined	2	2	1.0619	0.993904	1.13455	0.0752633	0.546283
SGTB	Q96EQ0	colorectal	combined	2	2	0.931065	0.860596	1.0073	0.0752839	0.546283
CDK15	Q96Q40	colorectal	combined	2	2	1.08341	0.991831	1.18345	0.075415	0.546581
PBEF	P43490	colorectal	combined	2	2	1.09267	0.990934	1.20485	0.0755166	0.546749
Activin RIB	P36896	colorectal	combined	2	2	1.06301	0.993736	1.13712	0.0755332	0.546749
IgM	P01871	colorectal	combined	2	2	0.924049	0.846955	1.00816	0.0755534	0.546797
PTGD2	O60760	colorectal	combined	2	2	0.924029	0.84691	1.00817	0.0755724	0.546892
STMN3	Q9NZ72	colorectal	combined	2	2	0.91915	0.837532	1.00872	0.0755773	0.546894
Caspase-5	P51878	colorectal	combined	2	2	1.07196	0.992846	1.15738	0.0756639	0.547057
ART	O00253	colorectal	combined	2	2	1.07381	0.992645	1.16161	0.0757557	0.547144
PXDC2:CD	Q6UX71	colorectal	combined	2	2	0.920103	0.839311	1.00867	0.0757635	0.547152
SERF2	P84101	colorectal	combined	2	2	1.05913	0.994035	1.1285	0.0758821	0.547574
CRGA	P11844	colorectal	combined	2	2	0.917484	0.834244	1.00903	0.0759435	0.547655
DTBP1	Q96EV8	colorectal	combined	2	2	1.06346	0.993572	1.13826	0.0760613	0.547757
CBPA4	Q9UI42	colorectal	combined	2	2	0.932996	0.864135	1.00734	0.0762448	0.548057
PADI2	Q9Y2J8	colorectal	combined	2	2	0.931266	0.860761	1.00755	0.0762614	0.548078
Vitronectin	P04004	colorectal	combined	2	2	1.07543	0.992317	1.16551	0.0763899	0.54847
KLRG2:N-term	A4D1S0	colorectal	combined	2	2	1.0719	0.992627	1.15751	0.0765279	0.548698
OPT	Q9UBM4	colorectal	combined	2	2	1.07099	0.992662	1.15549	0.0767468	0.549353
gpIIbIIIa	P05106	colorectal	combined	2	2	0.890332	0.782849	1.01257	0.0767898	0.549423
C6	P13671	colorectal	combined	2	2	1.09516	0.990241	1.2112	0.0768746	0.549614
CD3-zeta	P20963	colorectal	combined	2	2	1.06309	0.993398	1.13767	0.0769779	0.549789
TSSC4	Q9Y5U2	colorectal	combined	2	2	1.09626	0.990095	1.21381	0.0769902	0.549844
GALE	Q14376	colorectal	combined	2	2	1.07717	0.991967	1.16969	0.0770387	0.549888
TF	P13726	colorectal	combined	2	2	0.927236	0.852673	1.00832	0.0773483	0.550221
GST A1-1	P08263	colorectal	combined	2	2	1.06858	0.992727	1.15022	0.0774535	0.550573
IDS	P22304	colorectal	combined	2	2	0.920973	0.840448	1.00921	0.0778116	0.551213
HDGF	P51858	colorectal	combined	2	2	1.0892	0.990521	1.19772	0.0778318	0.551241
Semaphorin-6A	Q9H2E6	colorectal	combined	2	2	1.09007	0.990431	1.19973	0.0778375	0.551241
TLR2	O60603	colorectal	combined	2	2	0.913418	0.825887	1.01023	0.0780672	0.551615
ACES	P22303	colorectal	combined	2	2	0.91498	0.828839	1.01007	0.0781864	0.551688
CRDL1	Q9BU40	colorectal	combined	2	2	0.91613	0.831017	1.00996	0.0782853	0.551688
AT1B4	Q9UN42	colorectal	combined	2	2	1.066	0.99277	1.14463	0.078387	0.551787
D-dimer	P02671	colorectal	combined	2	2	1.08004	0.991264	1.17676	0.0785015	0.552128
Aconitase 1	P21399	colorectal	combined	2	2	1.06931	0.992286	1.15232	0.0789261	0.553121
ALDH-E2	P05091	colorectal	combined	2	2	1.07537	0.991551	1.16627	0.0792523	0.553515
RFESD	Q8TAC1	colorectal	combined	2	2	1.06714	0.992438	1.14746	0.0792677	0.553515
HMCS1	Q01581	colorectal	combined	2	2	1.08208	0.990736	1.18185	0.0795802	0.554244
CP079	Q6PL45	colorectal	combined	2	2	1.09753	0.989052	1.2179	0.0796643	0.554598
SYT6	Q5T7P8	colorectal	combined	2	2	0.917644	0.833526	1.01025	0.0797622	0.554864
GBP2	P32456	colorectal	combined	2	2	1.0786	0.991019	1.17393	0.0799148	0.555348
RBBP4	Q09028	colorectal	combined	2	2	1.08527	0.990269	1.18938	0.0799921	0.555523
FMR1	Q06787	colorectal	combined	2	2	0.899802	0.799446	1.01276	0.0801372	0.555958
ALT	P24298	colorectal	combined	2	2	1.07436	0.991426	1.16423	0.0801419	0.555958
RL11	P62913	colorectal	combined	2	2	1.07812	0.990979	1.17293	0.0802498	0.556386
COOL-1	Q14155	colorectal	combined	2	2	1.06347	0.99259	1.13941	0.0803589	0.556401
CYTD	P28325	colorectal	combined	2	2	1.07273	0.991545	1.16056	0.0803792	0.556401
AKIR2	Q53H80	colorectal	combined	2	2	1.06821	0.992041	1.15023	0.0804214	0.556572
Notch 1	P46531	colorectal	combined	2	2	0.91118	0.820935	1.01134	0.0804693	0.556591
XLRS1	O15537	colorectal	combined	2	2	1.06699	0.99214	1.14749	0.0805818	0.556846
LIPK	Q5VXJ0	colorectal	combined	2	2	0.90864	0.816036	1.01175	0.0806537	0.556884
CLC9A	Q6UXN8	colorectal	combined	2	2	1.06265	0.992574	1.13767	0.0808439	0.556946
ODPAT	P29803	colorectal	combined	2	2	0.91296	0.824193	1.01129	0.0810047	0.556964
BRD2	P25440	colorectal	combined	2	2	0.930322	0.857817	1.00896	0.0810552	0.557042
CEAM4	O75871	colorectal	combined	2	2	1.06254	0.992471	1.13755	0.0813661	0.557689
STK3	Q13188	colorectal	combined	2	2	1.07463	0.991067	1.16523	0.0813851	0.557708
Collagen Type III	P02461	colorectal	combined	2	2	1.07388	0.991144	1.16352	0.081423	0.557851
SCIMP	Q6UWF3	colorectal	combined	2	2	0.925968	0.849219	1.00965	0.0814468	0.557851
CD69	Q07108	colorectal	combined	2	2	0.910322	0.818986	1.01184	0.0815614	0.558115
WNT16	Q9UBV4	colorectal	combined	2	2	0.91238	0.822924	1.01156	0.0815708	0.558122
TIRP	Q86XR7	colorectal	combined	2	2	0.917572	0.832848	1.01091	0.0817981	0.558679
TR61B	Q9BVS5	colorectal	combined	2	2	1.06501	0.992053	1.14334	0.0819257	0.55918
ARL8B	Q9NVJ2	colorectal	combined	2	2	0.916459	0.830615	1.01118	0.0821244	0.559534
HEM3	P08397	colorectal	combined	2	2	1.08061	0.990166	1.17931	0.0821474	0.559559
KISHB	Q9NRX6	colorectal	combined	2	2	0.911857	0.821752	1.01184	0.0821756	0.559559
SMCO1	Q147U7	colorectal	combined	2	2	0.922786	0.842848	1.01031	0.0821772	0.559559
PCD10:ECD	Q9P2E7	colorectal	combined	2	2	0.916821	0.83128	1.01117	0.0822507	0.559677
Thyroxine-Binding Globulin	P05543	colorectal	combined	2	2	1.11902	0.985712	1.27036	0.0822808	0.559677
B4GT6	Q9UBX8	colorectal	combined	2	2	0.914998	0.827735	1.01146	0.0823643	0.559863
G6B:ECD	O95866	colorectal	combined	2	2	0.893251	0.786401	1.01462	0.082443	0.560142
Thrombin	P00734	colorectal	combined	2	2	1.0953	0.988352	1.21383	0.0824805	0.560199
HD-5	Q01523	colorectal	combined	2	2	0.929491	0.855822	1.0095	0.0826499	0.560523
AT1B2	P14415	colorectal	combined	2	2	0.918037	0.833512	1.01113	0.0826915	0.560622
ASC	Q9ULZ3	colorectal	combined	2	2	1.07645	0.9905	1.16986	0.082717	0.560723
HMGN3	Q15651	colorectal	combined	2	2	0.916115	0.82978	1.01143	0.0827658	0.560839
Desmoglein-2	Q14126	colorectal	combined	2	2	1.08464	0.989484	1.18894	0.0828656	0.560862
KATL1	Q9BW62	colorectal	combined	2	2	0.916177	0.829869	1.01146	0.0828781	0.560862
TAF8	Q7Z7C8	colorectal	combined	2	2	1.07536	0.990582	1.16739	0.0828965	0.560862
GGT2	P36268	colorectal	combined	2	2	1.06645	0.99162	1.14693	0.0830507	0.561264
CSEN	Q9Y2W7	colorectal	combined	2	2	0.92912	0.854988	1.00968	0.0831156	0.561498
Protein disulfide-isomerase	P07237	colorectal	combined	2	2	1.06877	0.991294	1.1523	0.0832372	0.561605
HD-5	Q01523	colorectal	combined	2	2	0.926304	0.849433	1.01013	0.0832887	0.561605
TRI55	Q9BYV6	colorectal	combined	2	2	1.0619	0.992113	1.13659	0.0833329	0.561607
BAG3	O95817	colorectal	combined	2	2	0.900413	0.799574	1.01397	0.0834457	0.561937
AT5F1	P24539	colorectal	combined	2	2	0.921762	0.840527	1.01085	0.0834987	0.562103
RFX5	P48382	colorectal	combined	2	2	0.913249	0.823979	1.01219	0.0837931	0.562664
SV422	Q86Y97	colorectal	combined	2	2	0.933161	0.862779	1.00928	0.0838136	0.562694
PSA1	P25786	colorectal	combined	2	2	1.05212	0.993232	1.1145	0.0838304	0.562748
IL-23	P29460	colorectal	combined	2	2	1.07477	0.990395	1.16633	0.0838822	0.56277
SDF-1	P48061	colorectal	combined	2	2	0.911276	0.820122	1.01256	0.0840191	0.562953
BCMA	Q02223	colorectal	combined	2	2	0.925446	0.847578	1.01047	0.0840311	0.562953
Macrophage scavenger receptor:ECD	P21757	colorectal	combined	2	2	1.08588	0.988976	1.19227	0.0840743	0.562953
MA1C1	Q9NR34	colorectal	combined	2	2	0.927572	0.851724	1.01017	0.0840988	0.562953
Inhibin bA chain	P08476	colorectal	combined	2	2	1.09008	0.988445	1.20217	0.0841271	0.562953
STAT3	P40763	colorectal	combined	2	2	0.90681	0.811531	1.01328	0.0841472	0.562953
PRAF3	O75915	colorectal	combined	2	2	0.89484	0.788762	1.01518	0.0843666	0.563435
TCAL4	Q96EI5	colorectal	combined	2	2	1.06868	0.991026	1.15242	0.0843888	0.563435
CQ089	A1L188	colorectal	combined	2	2	0.909546	0.816692	1.01296	0.0844133	0.563495
NEUM	P17677	colorectal	combined	2	2	0.89046	0.780513	1.01589	0.0844479	0.563629
TFP11	Q9UBB9	colorectal	combined	2	2	1.06672	0.991214	1.14798	0.0846418	0.563896
EURL	Q9NYK6	colorectal	combined	2	2	0.922279	0.841204	1.01117	0.0848215	0.564362
ISK6	Q6UWN8	colorectal	combined	2	2	0.927658	0.851716	1.01037	0.084848	0.564399
4F2:ECD	P08195	colorectal	combined	2	2	0.933898	0.863986	1.00947	0.084962	0.564601
MYO6	Q9UM54	colorectal	combined	2	2	0.904	0.80592	1.01402	0.0849919	0.564636
CD1B	P29016	colorectal	combined	2	2	1.0648	0.991336	1.14371	0.0851793	0.564999
ON	P09486	colorectal	combined	2	2	0.917137	0.83111	1.01207	0.0852073	0.564999
TRIO	O75962	colorectal	combined	2	2	0.920884	0.838385	1.0115	0.0852203	0.565023
PYY	P10082	colorectal	combined	2	2	1.07263	0.990317	1.16178	0.0852333	0.56506
CBG	P08185	colorectal	combined	2	2	1.05795	0.992208	1.12804	0.0852581	0.565134
RA51D	O75771	colorectal	combined	2	2	1.07776	0.989611	1.17376	0.0854164	0.565324
ANX10	Q9UJ72	colorectal	combined	2	2	1.06681	0.991009	1.14841	0.0854702	0.565324
PCI	P05154	colorectal	combined	2	2	1.09322	0.987619	1.2101	0.0855059	0.565324
B3GN2	Q9NY97	colorectal	combined	2	2	0.922849	0.842136	1.0113	0.0855467	0.565324
EMAP-2	Q12904	colorectal	combined	2	2	1.07449	0.989973	1.16622	0.0856385	0.565329
SPON2	Q9BUD6	colorectal	combined	2	2	1.08689	0.988371	1.19522	0.0856744	0.565329
C20orf77	Q9NQG5	colorectal	combined	2	2	1.07525	0.989862	1.16799	0.0856907	0.565343
CTACK	Q9Y4X3	colorectal	combined	2	2	1.05543	0.992399	1.12246	0.0859597	0.566264
HABP4	Q5JVS0	colorectal	combined	2	2	0.927579	0.851298	1.0107	0.0859858	0.566269
SLIK1	Q96PX8	colorectal	combined	2	2	1.08505	0.988508	1.19101	0.0860092	0.566353
RPN2	P04844	colorectal	combined	2	2	1.06962	0.990504	1.15506	0.0860523	0.566529
ARL5B	Q96KC2	colorectal	combined	2	2	1.07005	0.990431	1.15608	0.0861172	0.566789
DAG1	Q14118	colorectal	combined	2	2	0.918648	0.833771	1.01216	0.0862525	0.567102
TACI	O14836	colorectal	combined	2	2	1.06417	0.991129	1.1426	0.0864613	0.567461
UB2J1	Q9Y385	colorectal	combined	2	2	0.930098	0.856134	1.01045	0.086522	0.567473
CACO2	Q13137	colorectal	combined	2	2	1.06541	0.990936	1.14549	0.0865816	0.567543
INDO	P14902	colorectal	combined	2	2	0.912726	0.822176	1.01325	0.0866998	0.567788
DRB3	P79483	colorectal	combined	2	2	1.05915	0.991746	1.13113	0.0867302	0.567792
B7	P33681	colorectal	combined	2	2	0.926198	0.848374	1.01116	0.0868788	0.568051
RDH13	Q8NBN7	colorectal	combined	2	2	0.924083	0.844153	1.01158	0.0871771	0.568662
ADA11	O75078	colorectal	combined	2	2	1.06003	0.991453	1.13334	0.0875627	0.569318
EVPL	Q92817	colorectal	combined	2	2	0.926716	0.84919	1.01132	0.08774	0.569456
CLM1	Q8TDQ1	colorectal	combined	2	2	1.05411	0.992228	1.11986	0.0877846	0.569535
ZW10	O43264	colorectal	combined	2	2	1.06979	0.990028	1.15598	0.0879232	0.569637
PEX14:C-term	O75381	colorectal	combined	2	2	1.07363	0.989497	1.16492	0.0879391	0.569637
APLP2	Q06481	colorectal	combined	2	2	0.914809	0.82587	1.01333	0.0879528	0.56966
IL-20 Ra	Q9UHF4	colorectal	combined	2	2	0.919566	0.835096	1.01258	0.0880704	0.569843
IFN21	P01568	colorectal	combined	2	2	0.921689	0.839229	1.01225	0.0881352	0.569964
SYMC	P56192	colorectal	combined	2	2	0.895253	0.788297	1.01672	0.0882848	0.570293
VASN	Q6EMK4	colorectal	combined	2	2	0.931661	0.858809	1.01069	0.0883883	0.570577
Keratin 17	Q04695	colorectal	combined	2	2	0.929538	0.854518	1.01114	0.0887843	0.570923
GATM	P50440	colorectal	combined	2	2	1.09034	0.986957	1.20456	0.0888169	0.570923
Sphingosine kinase 1	Q9NYA1	colorectal	combined	2	2	0.89137	0.780753	1.01766	0.0889407	0.571125
IFN-aA	P01563	colorectal	combined	2	2	1.06407	0.990578	1.14301	0.0889995	0.571125
RPC6	Q9H1D9	colorectal	combined	2	2	0.91705	0.829948	1.01329	0.0890181	0.571125
IFIH1	Q9BYX4	colorectal	combined	2	2	0.929139	0.853653	1.0113	0.0891184	0.571125
BUB1	O43683	colorectal	combined	2	2	0.920587	0.836824	1.01273	0.0891354	0.571125
NHP2	Q9NX24	colorectal	combined	2	2	1.072	0.989422	1.16146	0.0891423	0.571125
RNF8	O76064	colorectal	combined	2	2	1.08039	0.98823	1.18114	0.0891879	0.571125
CUZD1	Q86UP6	colorectal	combined	2	2	0.936411	0.868058	1.01015	0.0893411	0.571286
VNN2	O95498	colorectal	combined	2	2	0.926099	0.847579	1.01189	0.0894346	0.571467
TM149	Q9H665	colorectal	combined	2	2	1.0774	0.988578	1.1742	0.0894563	0.571467
PCOC1	Q15113	colorectal	combined	2	2	0.932086	0.859385	1.01094	0.089617	0.571486
KCC4	Q16566	colorectal	combined	2	2	0.922229	0.839899	1.01263	0.0897086	0.57164
RB6I2	Q8IUD2	colorectal	combined	2	2	0.890691	0.779214	1.01812	0.0897374	0.57164
UROL1	Q5DID0	colorectal	combined	2	2	1.06345	0.990495	1.14178	0.0897737	0.57164
TPRKB	Q9Y3C4	colorectal	combined	2	2	1.06623	0.990068	1.14826	0.089886	0.571985
BEX4	Q9NWD9	colorectal	combined	2	2	1.06928	0.989614	1.15537	0.0899425	0.572001
GSKIP	Q9P0R6	colorectal	combined	2	2	0.921179	0.837768	1.01289	0.0899998	0.572001
Metaxin-2	O75431	colorectal	combined	2	2	1.06079	0.990798	1.13573	0.090164	0.57241
CRTAM	O95727	colorectal	combined	2	2	0.92792	0.85098	1.01182	0.0902757	0.572712
CREL1	Q96HD1	colorectal	combined	2	2	1.0744	0.988788	1.16743	0.0902963	0.572765
PMVK	Q15126	colorectal	combined	2	2	0.898164	0.793166	1.01706	0.0904071	0.572949
GGH	Q92820	colorectal	combined	2	2	1.07692	0.988327	1.17345	0.0906694	0.57354
FGF23	Q9GZV9	colorectal	combined	2	2	0.89965	0.795909	1.01691	0.0907073	0.573739
Calpastatin	P20810	colorectal	combined	2	2	0.927895	0.850829	1.01194	0.0907142	0.573755
CLC2A	Q6UVW9	colorectal	combined	2	2	0.923793	0.842725	1.01266	0.0907412	0.573789
Integrin a6	P23229	colorectal	combined	2	2	0.923813	0.842685	1.01275	0.0910707	0.574653
FAHD1	Q6P587	colorectal	combined	2	2	0.913498	0.822489	1.01458	0.0910861	0.574723
SYDM	Q6PI48	colorectal	combined	2	2	0.89813	0.792889	1.01734	0.091099	0.574777
TINAL	Q9GZM7	colorectal	combined	2	2	0.919217	0.833624	1.0136	0.0911928	0.574892
ASML	O95671	colorectal	combined	2	2	0.916572	0.828449	1.01407	0.0912073	0.574892
ALK-1	P37023	colorectal	combined	2	2	1.06494	0.989956	1.1456	0.0912234	0.574892
C1QT1	Q9BXJ1	colorectal	combined	2	2	1.07591	0.988319	1.17127	0.091263	0.574994
TRABD	Q9H4I3	colorectal	combined	2	2	0.926536	0.848	1.01235	0.0913252	0.574998
RBPS2	Q6ZRY4	colorectal	combined	2	2	0.894697	0.78628	1.01806	0.0913494	0.575052
ASB9	Q96DX5	colorectal	combined	2	2	1.08245	0.987311	1.18676	0.091431	0.57512
ZFAN5	O76080	colorectal	combined	2	2	1.06891	0.989307	1.15492	0.0914691	0.57512
MARCO	Q9UEW3	colorectal	combined	2	2	1.0766	0.988098	1.17302	0.0917239	0.575865
LIGO1	Q96FE5	colorectal	combined	2	2	1.07345	0.988547	1.16563	0.0918046	0.575865
CD3E	P07766	colorectal	combined	2	2	0.934626	0.863939	1.0111	0.0920013	0.576176
COMDA	Q9Y6G5	colorectal	combined	2	2	0.903419	0.802738	1.01673	0.09203	0.576199
Nectin-like protein 1	Q8N126	colorectal	combined	2	2	1.06458	0.989824	1.14498	0.092062	0.576265
DLDH	P09622	colorectal	combined	2	2	0.918839	0.832655	1.01394	0.0921012	0.576265
STAT3	P40763	colorectal	combined	2	2	0.896794	0.790035	1.01798	0.0921017	0.576265
BLVRB	P30043	colorectal	combined	2	2	1.08157	0.987244	1.1849	0.0921418	0.576281
ALK	Q9UM73	colorectal	combined	2	2	0.909549	0.814498	1.01569	0.0922845	0.576607
CSPG3	O14594	colorectal	combined	2	2	0.920746	0.836352	1.01366	0.0922959	0.576646
SVEP1:Sushi 15-18	Q4LDE5	colorectal	combined	2	2	1.07096	0.988793	1.15995	0.092329	0.576646
DECR	Q16698	colorectal	combined	2	2	0.897657	0.791582	1.01795	0.0924255	0.576668
MMEL2	Q495T6	colorectal	combined	2	2	0.93652	0.867635	1.01087	0.0924708	0.576716
PCDB2	Q9Y5E7	colorectal	combined	2	2	1.06629	0.98944	1.1491	0.0926122	0.577147
CABP5	Q9NP86	colorectal	combined	2	2	0.939992	0.87458	1.0103	0.0926416	0.577207
GLT10	Q86SR1	colorectal	combined	2	2	0.919193	0.833177	1.01409	0.0927891	0.577465
Arylsulfatase A	P15289	colorectal	combined	2	2	0.938952	0.872437	1.01054	0.0928954	0.577576
SGK3	Q96BR1	colorectal	combined	2	2	0.923858	0.84231	1.0133	0.0930133	0.577764
GPR64	Q8IZP9	colorectal	combined	2	2	1.05816	0.990604	1.13033	0.0930502	0.577826
FCG2B	P31994	colorectal	combined	2	2	0.934299	0.863048	1.01143	0.0931352	0.577985
PTGR2	Q8N8N7	colorectal	combined	2	2	1.05986	0.990305	1.1343	0.0932164	0.578127
PABP2	Q86U42	colorectal	combined	2	2	0.918467	0.831611	1.01439	0.0933496	0.578592
DB116	Q30KQ4	colorectal	combined	2	2	0.936082	0.866554	1.01119	0.093466	0.578806
IL-1Rrp2	Q9HB29	colorectal	combined	2	2	1.07072	0.988554	1.15971	0.0934714	0.578806
IL-7 Ra	P16871	colorectal	combined	2	2	0.922661	0.839783	1.01372	0.0936921	0.579241
INP4B	O15327	colorectal	combined	2	2	0.917296	0.829202	1.01475	0.0937903	0.579448
CDK1/cyclin B	P06493	colorectal	combined	2	2	1.06057	0.990072	1.1361	0.0938024	0.579448
MAST4	O15021	colorectal	combined	2	2	0.920898	0.836268	1.01409	0.0938442	0.579486
ST4S6	Q7LFX5	colorectal	combined	2	2	0.926744	0.847807	1.01303	0.0939493	0.579514
UST	Q9Y2C2	colorectal	combined	2	2	0.906581	0.808258	1.01687	0.0940471	0.579797
TM119	Q4V9L6	colorectal	combined	2	2	0.929452	0.853164	1.01256	0.0940765	0.579797
INM02	Q5UCC4	colorectal	combined	2	2	0.921933	0.838251	1.01397	0.094085	0.579823
ARF6	P62330	colorectal	combined	2	2	1.07258	0.98809	1.1643	0.0941794	0.580012
NCF-2	P19878	colorectal	combined	2	2	1.0602	0.990012	1.13536	0.0943811	0.580632
Ceruloplasmin	P00450	colorectal	combined	2	2	1.06607	0.988995	1.14914	0.0947315	0.581465
NLGNX	Q8N0W4	colorectal	combined	2	2	0.938407	0.870922	1.01112	0.0950122	0.582316
GDE5	Q9NPB8	colorectal	combined	2	2	0.917916	0.830033	1.0151	0.0953141	0.582893
GDF-3	Q9NR23	colorectal	combined	2	2	1.06623	0.988836	1.14969	0.0953193	0.582893
DSG4	Q86SJ6	colorectal	combined	2	2	0.933932	0.861843	1.01205	0.0953787	0.582893
DCNL2	Q6PH85	colorectal	combined	2	2	1.05743	0.990259	1.12916	0.0953867	0.582893
Caspase-14	P31944	colorectal	combined	2	2	0.927687	0.849342	1.01326	0.095445	0.582893
SMIM3	Q9BZL3	colorectal	combined	2	2	0.930543	0.855025	1.01273	0.0955128	0.583068
MILK2	Q8IY33	colorectal	combined	2	2	1.05215	0.991092	1.11697	0.095591	0.58328
CSK	P41240	colorectal	combined	2	2	0.901104	0.797121	1.01865	0.0960019	0.584376
ADXL	Q6P4F2	colorectal	combined	2	2	0.929187	0.852167	1.01317	0.0961866	0.584589
LANC2	Q9NS86	colorectal	combined	2	2	1.09207	0.98442	1.21149	0.0962324	0.584689
GST omega-1	P78417	colorectal	combined	2	2	1.06298	0.989153	1.14231	0.096313	0.584772
TREX2	Q9BQ50	colorectal	combined	2	2	0.925549	0.84481	1.01401	0.0966511	0.58551
C1QBP	Q07021	colorectal	combined	2	2	1.07822	0.986496	1.17846	0.0968678	0.586282
GAS-6	Q14393	colorectal	combined	2	2	0.933307	0.860227	1.0126	0.0970977	0.586717
Karyopherin-a2	P52292	colorectal	combined	2	2	0.928563	0.8506	1.01367	0.0976258	0.587271
CD70	P32970	colorectal	combined	2	2	0.922076	0.837673	1.01498	0.0976553	0.587322
PPM1M	Q96MI6	colorectal	combined	2	2	0.91955	0.83267	1.0155	0.0976612	0.587322
tPA	P00750	colorectal	combined	2	2	1.08793	0.984656	1.20203	0.0977011	0.587327
ERRalpha	P11474	colorectal	combined	2	2	1.05012	0.991056	1.11271	0.0977646	0.587421
CPNE1:VWFA	Q99829	colorectal	combined	2	2	1.05708	0.989839	1.12889	0.0978391	0.587421
SORT	Q99523	colorectal	combined	2	2	0.934986	0.863446	1.01245	0.097882	0.587421
ACTN1	P12814	colorectal	combined	2	2	0.894575	0.784009	1.02073	0.0979074	0.587421
PALM	O75781	colorectal	combined	2	2	1.06153	0.989058	1.13931	0.0979232	0.587421
M4K1	Q92918	colorectal	combined	2	2	1.08571	0.984953	1.19678	0.0979523	0.587421
RGS7	P49802	colorectal	combined	2	2	1.06528	0.988397	1.14815	0.0980043	0.587423
filamin A:CH2	P21333	colorectal	combined	2	2	0.896275	0.787214	1.02045	0.098084	0.587438
MCCD1	P59942	colorectal	combined	2	2	0.93548	0.864399	1.01241	0.098096	0.587438
FRDA	Q16595	colorectal	combined	2	2	0.917662	0.82882	1.01603	0.0981448	0.587546
MMP-2	P08253	colorectal	combined	2	2	0.92876	0.850873	1.01378	0.0981698	0.587548
DAXX	Q9UER7	colorectal	combined	2	2	0.922306	0.838005	1.01509	0.098177	0.587548
EDC4	Q6P2E9	colorectal	combined	2	2	1.07684	0.986367	1.17562	0.0982484	0.587714
ITM2A	O43736	colorectal	combined	2	2	1.06565	0.988188	1.14918	0.0986671	0.588593
CATF	Q9UBX1	colorectal	combined	2	2	0.931263	0.855764	1.01342	0.0987633	0.588608
5HT6R	P50406	colorectal	combined	2	2	1.06197	0.988806	1.14054	0.0987645	0.588608
Albumin	P02768	colorectal	combined	2	2	0.927456	0.848131	1.0142	0.0987687	0.588608
ABLM3	O94929	colorectal	combined	2	2	0.91071	0.814984	1.01768	0.0988049	0.588608
MCA3	O43324	colorectal	combined	2	2	0.900981	0.796057	1.01973	0.0988188	0.588611
YKL-40	P36222	colorectal	combined	2	2	1.06811	0.987713	1.15506	0.0988759	0.588611
MIRO1	Q8IXI2	colorectal	combined	2	2	0.899447	0.793072	1.02009	0.0988973	0.588625
PRG3	Q9Y2Y8	colorectal	combined	2	2	0.930467	0.85412	1.01364	0.0989735	0.588764
HAI-1	O43278	colorectal	combined	2	2	1.0725	0.986922	1.1655	0.0990064	0.588933
Periostin	Q15063	colorectal	combined	2	2	0.924471	0.842088	1.01491	0.0991257	0.58925
KTEL1	Q8NBL1	colorectal	combined	2	2	0.898103	0.79033	1.02057	0.0994055	0.589877
GDNF	P39905	colorectal	combined	2	2	0.918378	0.829885	1.01631	0.0995426	0.589883
DPOLM	Q9NP87	colorectal	combined	2	2	0.936774	0.866707	1.01251	0.0996362	0.589883
EID3	Q8N140	colorectal	combined	2	2	0.91784	0.828772	1.01648	0.0997397	0.589993
HERC4	Q5GLZ8	colorectal	combined	2	2	1.06301	0.988406	1.14324	0.099794	0.590143
KAP3	P31323	colorectal	combined	2	2	0.898304	0.790538	1.02076	0.100008	0.590332
MK12	P53778	colorectal	combined	2	2	0.913801	0.820723	1.01743	0.100049	0.590415
ATS6	Q9UKP5	colorectal	combined	2	2	1.06875	0.987305	1.1569	0.10017	0.590755
OMD	Q99983	colorectal	combined	2	2	0.927313	0.847475	1.01467	0.100413	0.591417
CT202	A1L168	colorectal	combined	2	2	1.05455	0.989798	1.12355	0.100422	0.591442
DGC14	Q96DF8	colorectal	combined	2	2	1.0521	0.990184	1.1179	0.100754	0.591853
TNF sR-I	P19438	colorectal	combined	2	2	1.08297	0.984599	1.19116	0.1009	0.592243
Myostatin	O14793	colorectal	combined	2	2	0.9283	0.849309	1.01464	0.101068	0.592243
SAA	P0DJI8	colorectal	combined	2	2	1.06753	0.987298	1.15428	0.101154	0.592243
SQSTM	Q13501	colorectal	combined	2	2	1.0623	0.988247	1.14189	0.101155	0.592243
CEP76	Q8TAP6	colorectal	combined	2	2	1.06383	0.987968	1.14551	0.101158	0.592243
EF-1-beta	P24534	colorectal	combined	2	2	0.921368	0.835397	1.01619	0.101282	0.592398
EFHA1	Q8IYU8	colorectal	combined	2	2	0.900954	0.795275	1.02068	0.101322	0.592571
I5P1	Q14642	colorectal	combined	2	2	0.891877	0.777749	1.02275	0.101436	0.592713
AGAP2	Q99490	colorectal	combined	2	2	0.912355	0.817475	1.01825	0.101583	0.592898
ESAM	Q96AP7	colorectal	combined	2	2	0.923542	0.839655	1.01581	0.101603	0.592898
CCPG1	Q9ULG6	colorectal	combined	2	2	1.05736	0.989039	1.13039	0.101723	0.592898
DTNA	Q9Y4J8	colorectal	combined	2	2	1.05853	0.988769	1.13322	0.101992	0.59359
ANR27	Q96NW4	colorectal	combined	2	2	1.0662	0.987319	1.15137	0.102147	0.593845
RPR1A	Q96P16	colorectal	combined	2	2	1.04745	0.990799	1.10735	0.102226	0.594013
PSB7	Q99436	colorectal	combined	2	2	1.06402	0.987699	1.14624	0.102251	0.594021
RELT	Q969Z4	colorectal	combined	2	2	1.06278	0.987903	1.14333	0.102372	0.594021
PHYIP	Q92561	colorectal	combined	2	2	0.932423	0.857316	1.01411	0.102479	0.594021
HPG-	P15428	colorectal	combined	2	2	1.07344	0.98588	1.16878	0.102596	0.594021
JAG1:ECD	P78504	colorectal	combined	2	2	0.925655	0.843641	1.01564	0.102662	0.594021
GALNS	P34059	colorectal	combined	2	2	0.937047	0.866597	1.01322	0.102994	0.594541
PDK2	Q15119	colorectal	combined	2	2	0.921803	0.835851	1.01659	0.103017	0.594621
B4GT3	O60512	colorectal	combined	2	2	0.938394	0.869327	1.01295	0.103071	0.594714
COPB2	P35606	colorectal	combined	2	2	0.900654	0.794165	1.02142	0.103138	0.594908
NEUREGULIN-1	Q02297	colorectal	combined	2	2	0.925505	0.843228	1.01581	0.103157	0.594914
B7	P33681	colorectal	combined	2	2	1.05854	0.988522	1.13351	0.103242	0.595122
FCRLB	Q6BAA4	colorectal	combined	2	2	0.923493	0.839165	1.01629	0.103288	0.595272
HECW1	Q76N89	colorectal	combined	2	2	1.07349	0.98567	1.16914	0.103414	0.595472
CD7	P09564	colorectal	combined	2	2	1.06386	0.987428	1.1462	0.103662	0.596165
HMG-2	P26583	colorectal	combined	2	2	0.932117	0.85639	1.01454	0.10394	0.596376
ACTH	P01189	colorectal	combined	2	2	0.919744	0.831503	1.01735	0.10401	0.59642
CK087	Q6NUJ2	colorectal	combined	2	2	1.05916	0.988249	1.13516	0.104027	0.59642
PA1B3	Q15102	colorectal	combined	2	2	1.07475	0.985272	1.17235	0.104077	0.59642
LZIC	Q8WZA0	colorectal	combined	2	2	1.05917	0.988215	1.13521	0.104194	0.596735
CCD92	Q53HC0	colorectal	combined	2	2	1.07597	0.984968	1.17539	0.104366	0.597236
CAN9	O14815	colorectal	combined	2	2	1.06464	0.987127	1.14824	0.104368	0.597236
Protein disulfide isomerase A3	P30101	colorectal	combined	2	2	0.892012	0.777096	1.02392	0.104375	0.597236
IL-22BP	Q969J5	colorectal	combined	2	2	0.917549	0.827021	1.01799	0.104462	0.597349
BTK	Q06187	colorectal	combined	2	2	0.89449	0.781833	1.02338	0.104489	0.597349
C4b	P0C0L4	colorectal	combined	2	2	1.07087	0.985901	1.16317	0.104516	0.597349
IFN-lambda 1	Q8IU54	colorectal	combined	2	2	0.906665	0.805482	1.02056	0.104608	0.597656
PCKGC	P35558	colorectal	combined	2	2	1.06139	0.987698	1.14058	0.104631	0.597658
Apo D	P05090	colorectal	combined	2	2	1.06877	0.986228	1.15823	0.104845	0.598079
AP4A	P50583	colorectal	combined	2	2	0.90054	0.793449	1.02209	0.104849	0.598079
MAPK2	P49137	colorectal	combined	2	2	0.898152	0.788798	1.02266	0.104884	0.598139
ZWILC	Q9H900	colorectal	combined	2	2	1.0685	0.98627	1.15759	0.104891	0.598139
Nectin-2	Q92692	colorectal	combined	2	2	1.05561	0.988769	1.12698	0.104896	0.598143
PPR27	Q86WC6	colorectal	combined	2	2	1.06563	0.986754	1.15082	0.105206	0.598813
MIG	Q07325	colorectal	combined	2	2	0.911204	0.81425	1.0197	0.105218	0.598813
ICA69	Q05084	colorectal	combined	2	2	1.06044	0.98774	1.1385	0.105331	0.598856
PACA	P18509	colorectal	combined	2	2	0.925134	0.841891	1.01661	0.105757	0.599422
PESC	O00541	colorectal	combined	2	2	0.93359	0.858981	1.01468	0.105872	0.599649
DRAXI	Q8NBI3	colorectal	combined	2	2	0.930553	0.852811	1.01538	0.105876	0.599649
RALYL	Q86SE5	colorectal	combined	2	2	1.06376	0.986944	1.14656	0.106026	0.60021
EPHAA	Q5JZY3	colorectal	combined	2	2	0.919269	0.830025	1.01811	0.106195	0.600446
MCTS1	Q9ULC4	colorectal	combined	2	2	1.07817	0.983982	1.18137	0.106582	0.601417
DCAK1	O15075	colorectal	combined	2	2	1.05845	0.987847	1.1341	0.10679	0.601899
OMGP	P23515	colorectal	combined	2	2	0.926814	0.845011	1.01654	0.106945	0.602193
BDH2	Q9BUT1	colorectal	combined	2	2	1.0672	0.986052	1.15503	0.106993	0.60225
IGLO5	A6NGN9	colorectal	combined	2	2	0.928982	0.84936	1.01607	0.107115	0.602286
RET7	Q96R05	colorectal	combined	2	2	1.06579	0.986285	1.1517	0.107222	0.602402
iC3b	P01024	colorectal	combined	2	2	1.09873	0.979778	1.23213	0.107281	0.602402
ZN843	Q8N446	colorectal	combined	2	2	0.940874	0.873555	1.01338	0.107606	0.603096
SMAD2	Q15796	colorectal	combined	2	2	1.05721	0.987915	1.13136	0.107742	0.603531
HDAC8	Q9BY41	colorectal	combined	2	2	1.06973	0.985372	1.1613	0.107763	0.603617
39S ribosomal protein L12	P52815	colorectal	combined	2	2	0.899385	0.790285	1.02355	0.108006	0.604095
GOLM1	Q8NBJ4	colorectal	combined	2	2	1.06579	0.986083	1.15194	0.108145	0.604095
FSTL3	O95633	colorectal	combined	2	2	1.08163	0.982873	1.19031	0.108205	0.604118
DAPP1	Q9UN19	colorectal	combined	2	2	0.90511	0.80143	1.0222	0.108235	0.604184
Adiponectin	Q15848	colorectal	combined	2	2	0.926433	0.843929	1.017	0.108347	0.604362
NADK	O95544	colorectal	combined	2	2	1.0627	0.986671	1.14458	0.108351	0.604362
KYNU	Q16719	colorectal	combined	2	2	1.05999	0.9872	1.13814	0.108485	0.604362
PENK	P01210	colorectal	combined	2	2	1.07876	0.983357	1.18341	0.10856	0.604362
CO040	Q8WUR7	colorectal	combined	2	2	1.07011	0.985066	1.1625	0.108749	0.604693
KDEL2	Q7Z4H8	colorectal	combined	2	2	0.913546	0.817961	1.0203	0.108815	0.604832
a2-Macroglobulin	P01023	colorectal	combined	2	2	0.925199	0.841315	1.01745	0.108873	0.604928
DLG4	P78352	colorectal	combined	2	2	0.915802	0.82242	1.01979	0.108962	0.604938
Endostatin	P39060	colorectal	combined	2	2	1.0732	0.984358	1.17006	0.109077	0.604971
KC1D	P48730	colorectal	combined	2	2	0.904999	0.800977	1.02253	0.109087	0.604971
TES	Q9UGI8	colorectal	combined	2	2	1.06817	0.985381	1.15791	0.10912	0.605051
CHD7	Q9P2D1	colorectal	combined	2	2	0.930927	0.852879	1.01612	0.109134	0.605051
PEAR1:ECD	Q5VY43	colorectal	combined	2	2	0.933545	0.858192	1.01551	0.109283	0.605236
GAS2	O43903	colorectal	combined	2	2	1.06631	0.985726	1.15349	0.109289	0.605236
CENPW	Q5EE01	colorectal	combined	2	2	1.07271	0.984404	1.16894	0.109298	0.605236
CK-BB	P12277	colorectal	combined	2	2	0.929861	0.850667	1.01643	0.109332	0.605236
HDAC6	Q9UBN7	colorectal	combined	2	2	0.91928	0.829285	1.01904	0.109348	0.60526
CR032	Q8TCD1	colorectal	combined	2	2	0.935024	0.861187	1.01519	0.109434	0.605308
Selenium-binding protein 1	Q13228	colorectal	combined	2	2	1.05843	0.987312	1.13467	0.109569	0.605308
Hemopexin	P02790	colorectal	combined	2	2	0.930316	0.851531	1.01639	0.109628	0.605308
SG1D2	O95969	colorectal	combined	2	2	0.913478	0.817614	1.02058	0.109637	0.605308
FAIM1	Q9NVQ4	colorectal	combined	2	2	0.90061	0.79217	1.0239	0.109773	0.605543
Ephrin-A1	P20827	colorectal	combined	2	2	1.06793	0.98526	1.15755	0.109874	0.605543
AXIN2	Q9Y2T1	colorectal	combined	2	2	0.927878	0.846496	1.01708	0.109982	0.605618
GCSH	P23434	colorectal	combined	2	2	0.938294	0.867797	1.01452	0.109983	0.605618
SIA8B	Q92186	colorectal	combined	2	2	0.913093	0.816753	1.0208	0.110009	0.605647
ODO2	P36957	colorectal	combined	2	2	0.923592	0.837803	1.01817	0.110036	0.605663
ATF3	P18847	colorectal	combined	2	2	0.918572	0.827684	1.01944	0.110098	0.605808
LYNB	P07948	colorectal	combined	2	2	0.903796	0.798276	1.02326	0.11029	0.606315
ABCF3	Q9NUQ8	colorectal	combined	2	2	0.918161	0.826794	1.01963	0.110366	0.606419
SHD	Q96IW2	colorectal	combined	2	2	1.05119	0.988664	1.11768	0.110576	0.60649
PPR42	Q7Z4L9	colorectal	combined	2	2	1.06078	0.986565	1.14059	0.110831	0.606819
ZN230	Q9UIE0	colorectal	combined	2	2	1.07789	0.982915	1.18204	0.110985	0.607021
RPS6KA3	P51812	colorectal	combined	2	2	0.901712	0.79391	1.02415	0.111249	0.607676
DB119	Q8N690	colorectal	combined	2	2	0.921578	0.833454	1.01902	0.111261	0.607676
LDOCL	Q6ICC9	colorectal	combined	2	2	1.05822	0.986935	1.13465	0.11175	0.608582
TCEA1	P23193	colorectal	combined	2	2	1.08588	0.980988	1.20199	0.111919	0.608728
CBPA1	P15085	colorectal	combined	2	2	0.928179	0.846629	1.01758	0.112184	0.609335
BICR1	Q6ZP65	colorectal	combined	2	2	0.904455	0.799049	1.02377	0.112186	0.609335
CINP	Q9BW66	colorectal	combined	2	2	0.933747	0.857972	1.01621	0.112404	0.609366
SNX1	Q13596	colorectal	combined	2	2	0.929687	0.849648	1.01727	0.11245	0.609366
STX2	P32856	colorectal	combined	2	2	1.06225	0.985907	1.14451	0.112517	0.609526
Apo E3	P02649	colorectal	combined	2	2	1.06383	0.985534	1.14835	0.112653	0.609682
COAA1	Q03692	colorectal	combined	2	2	0.930398	0.851048	1.01715	0.112699	0.609682
REG1B	P48304	colorectal	combined	2	2	0.926063	0.842198	1.01828	0.112746	0.609682
KCTD6	Q8NC69	colorectal	combined	2	2	0.93074	0.851722	1.01709	0.112825	0.609682
Activin RIIB	Q13705	colorectal	combined	2	2	0.924005	0.837983	1.01886	0.112904	0.609682
Sperm-associated antigen 7	O75391	colorectal	combined	2	2	1.07755	0.982497	1.18181	0.112919	0.609727
NRP1	O14786	colorectal	combined	2	2	1.06708	0.984766	1.15628	0.112929	0.609758
carbonic anhydrase II	P00918	colorectal	combined	2	2	1.05826	0.986694	1.13502	0.112965	0.609801
COKA1	Q9P218	colorectal	combined	2	2	0.935892	0.862202	1.01588	0.113321	0.610278
INP4A	Q96PE3	colorectal	combined	2	2	1.07438	0.983072	1.17417	0.113376	0.610524
WFD13	Q8IUB5	colorectal	combined	2	2	0.936229	0.862876	1.01582	0.113427	0.610556
ACHB3	Q05901	colorectal	combined	2	2	1.06232	0.985689	1.14491	0.113504	0.610589
CD38	P28907	colorectal	combined	2	2	0.91508	0.819817	1.02141	0.113601	0.610589
HSP 70		colorectal	combined	2	2	1.06505	0.985041	1.15155	0.113722	0.610699
SMD2	P62316	colorectal	combined	2	2	1.07048	0.983829	1.16476	0.113786	0.610785
NDUB8	O95169	colorectal	combined	2	2	0.925091	0.839987	1.01882	0.113801	0.6108
SVEP1:EGF-like domains 4-6	Q4LDE5	colorectal	combined	2	2	1.0679	0.98438	1.15851	0.113863	0.610967
LRP11	Q86VZ4	colorectal	combined	2	2	1.07859	0.981914	1.1848	0.114326	0.612038
CISY	O75390	colorectal	combined	2	2	0.907622	0.804736	1.02366	0.114336	0.612053
Dermokine	Q6E0U4	colorectal	combined	2	2	1.06913	0.983993	1.16162	0.114377	0.612101
NELL1	Q92832	colorectal	combined	2	2	1.06713	0.984431	1.15677	0.114409	0.612222
GRB2 adapter protein	P62993	colorectal	combined	2	2	0.899264	0.788132	1.02607	0.114654	0.612551
sRANKL	O14788	colorectal	combined	2	2	0.916263	0.821881	1.02148	0.114857	0.612881
DKK2	Q9UBU2	colorectal	combined	2	2	1.06327	0.985196	1.14753	0.114874	0.612912
SEM4D	Q92854	colorectal	combined	2	2	0.939532	0.869424	1.01529	0.11494	0.613055
Gelsolin	P06396	colorectal	combined	2	2	0.932602	0.855103	1.01713	0.114945	0.613055
Caspase-3	P42574	colorectal	combined	2	2	0.904061	0.797501	1.02486	0.11498	0.613059
C4b-binding protein alpha chain	P04003	colorectal	combined	2	2	1.07199	0.983178	1.16883	0.115146	0.613285
SCCA2	P48594	colorectal	combined	2	2	0.933028	0.855938	1.01706	0.115148	0.613285
LRP12	Q9Y561	colorectal	combined	2	2	0.924282	0.838028	1.01941	0.11519	0.613351
RT4I1	Q8WWV3	colorectal	combined	2	2	0.902165	0.793677	1.02548	0.11525	0.613404
GALT4	Q8N4A0	colorectal	combined	2	2	0.93089	0.851513	1.01767	0.115288	0.613434
STAU2	Q9NUL3	colorectal	combined	2	2	1.05449	0.987101	1.12648	0.115335	0.613544
HEY1	Q9Y5J3	colorectal	combined	2	2	0.931472	0.852673	1.01755	0.115458	0.613714
PLA1A	Q53H76	colorectal	combined	2	2	1.0617	0.985426	1.14388	0.115485	0.613714
NFH	P12036	colorectal	combined	2	2	1.05512	0.986881	1.12808	0.115752	0.613934
Carbohydrate sulfotransferase 9	Q7L1S5	colorectal	combined	2	2	1.06433	0.98473	1.15036	0.115954	0.614063
MIP-3b	Q99731	colorectal	combined	2	2	0.932154	0.853967	1.0175	0.115988	0.614109
NMRL1	Q9HBL8	colorectal	combined	2	2	0.932327	0.854299	1.01748	0.116109	0.614276
GST M1-1	P09488	colorectal	combined	2	2	1.05953	0.985753	1.13882	0.116354	0.614649
FA20A	Q96MK3	colorectal	combined	2	2	1.0789	0.981204	1.18633	0.116844	0.615486
LCK	P06239	colorectal	combined	2	2	1.07203	0.982743	1.16944	0.116965	0.615607
RUNX3	Q13761	colorectal	combined	2	2	0.931171	0.851703	1.01805	0.117158	0.616027
STX10	O60499	colorectal	combined	2	2	0.928273	0.845682	1.01893	0.117457	0.616729
VS10L	Q86VR7	colorectal	combined	2	2	0.925522	0.840038	1.01971	0.117512	0.616789
SEM4B	Q9NPR2	colorectal	combined	2	2	0.905705	0.800025	1.02535	0.117683	0.616975
Catalase	P04040	colorectal	combined	2	2	1.07292	0.982297	1.17191	0.117991	0.617493
RAB6A	P20340	colorectal	combined	2	2	0.897684	0.784049	1.02779	0.118042	0.617493
MMP19	Q99542	colorectal	combined	2	2	1.06953	0.983058	1.16361	0.118117	0.617493
C5a	P01031	colorectal	combined	2	2	1.07184	0.982496	1.16931	0.118215	0.617493
sE-Selectin	P16581	colorectal	combined	2	2	1.07089	0.982705	1.167	0.118267	0.617493
tau	P10636	colorectal	combined	2	2	0.931206	0.851536	1.01833	0.118309	0.617493
ITI heavy chain H1	P19827	colorectal	combined	2	2	1.07213	0.982401	1.17005	0.118336	0.617493
cPLA2-alpha	P47712	colorectal	combined	2	2	0.894402	0.777366	1.02906	0.118842	0.618067
RRM1	P23921	colorectal	combined	2	2	1.06789	0.983276	1.15979	0.118868	0.618103
ATG4C	Q96DT6	colorectal	combined	2	2	0.909969	0.80822	1.02453	0.118889	0.618111
CSPG4	Q6UVK1	colorectal	combined	2	2	1.05474	0.986376	1.12784	0.119057	0.618271
LIN7B	Q9HAP6	colorectal	combined	2	2	1.05364	0.98663	1.12519	0.119122	0.618374
kallikrein 15	Q9H2R5	colorectal	combined	2	2	0.925978	0.840593	1.02004	0.119218	0.618481
ZN382	Q96SR6	colorectal	combined	2	2	1.05615	0.985952	1.13134	0.119518	0.618792
BAGE3	Q86Y29	colorectal	combined	2	2	0.955689	0.902682	1.01181	0.119533	0.618792
RISC	Q9HB40	colorectal	combined	2	2	0.924481	0.837444	1.02056	0.119597	0.618911
M4K5	Q9Y4K4	colorectal	combined	2	2	0.898856	0.785903	1.02804	0.119634	0.618971
Neurotrophin-5	P34130	colorectal	combined	2	2	0.93638	0.861963	1.01722	0.119744	0.619008
KISS1	Q15726	colorectal	combined	2	2	0.939805	0.869094	1.01627	0.119802	0.619116
WWC1	Q8IX03	colorectal	combined	2	2	1.05546	0.986042	1.12976	0.11994	0.61955
F163B	P0C2L3	colorectal	combined	2	2	1.05766	0.98549	1.13512	0.120032	0.619615
HERV1	P55789	colorectal	combined	2	2	1.0663	0.983364	1.15624	0.120208	0.61997
SDHF1	A6NFY7	colorectal	combined	2	2	1.05906	0.985076	1.1386	0.120426	0.620636
ERVV1	B6SEH8	colorectal	combined	2	2	0.936265	0.861585	1.01742	0.120466	0.620774
RAMP1	O60894	colorectal	combined	2	2	0.909149	0.806131	1.02533	0.120603	0.621032
SEM3G	Q9NS98	colorectal	combined	2	2	0.936233	0.861453	1.0175	0.120801	0.621314
FLRT1	Q9NZU1	colorectal	combined	2	2	1.06146	0.984399	1.14456	0.120887	0.621314
MEIS2	O14770	colorectal	combined	2	2	0.904359	0.796459	1.02688	0.120943	0.621314
TIPIN	Q9BVW5	colorectal	combined	2	2	0.934531	0.857865	1.01805	0.121049	0.621491
IL-10 Ra	Q13651	colorectal	combined	2	2	1.06456	0.983605	1.15217	0.121071	0.621559
RM01	Q9BYD6	colorectal	combined	2	2	0.90235	0.792399	1.02756	0.121163	0.621732
DP13A	Q9UKG1	colorectal	combined	2	2	0.932544	0.853704	1.01866	0.121227	0.621736
Proteasome beta chain	P28070	colorectal	combined	2	2	0.920772	0.82945	1.02215	0.121412	0.622015
DNER:ECD	Q8NFT8	colorectal	combined	2	2	0.922948	0.833889	1.02152	0.121439	0.622015
c-Myc	P01106	colorectal	combined	2	2	0.926465	0.841102	1.02049	0.121458	0.622015
PEX5	P50542	colorectal	combined	2	2	1.05755	0.985227	1.13518	0.121579	0.622015
BCCIP	Q9P287	colorectal	combined	2	2	1.05391	0.986108	1.12637	0.121718	0.62215
TM190	Q8WZ59	colorectal	combined	2	2	1.0666	0.982948	1.15738	0.121803	0.622417
DUS10	Q9Y6W6	colorectal	combined	2	2	0.931278	0.850957	1.01918	0.121835	0.622417
cGMP-stimulated PDE	O00408	colorectal	combined	2	2	0.935157	0.859004	1.01806	0.121883	0.622469
RAB1B	Q9H0U4	colorectal	combined	2	2	0.896984	0.781496	1.02954	0.122106	0.622824
SACA3	Q8IXA5	colorectal	combined	2	2	1.05786	0.985029	1.13607	0.122229	0.62307
C1RL1	Q9NZP8	colorectal	combined	2	2	0.935426	0.859473	1.01809	0.122347	0.623187
RABL6	Q3YEC7	colorectal	combined	2	2	0.924053	0.835926	1.02147	0.122456	0.623354
NDST1	P52848	colorectal	combined	2	2	0.935551	0.859701	1.01809	0.122522	0.623438
AADAT	Q8N5Z0	colorectal	combined	2	2	1.05958	0.984536	1.14034	0.122559	0.623438
PLAK	P14923	colorectal	combined	2	2	0.928672	0.845284	1.02029	0.12318	0.624413
KAP0	P10644	colorectal	combined	2	2	1.06667	0.982613	1.15792	0.123283	0.624428
CL12A	Q5QGZ9	colorectal	combined	2	2	1.06372	0.983342	1.15067	0.123338	0.624428
YBOX2	Q9Y2T7	colorectal	combined	2	2	1.07852	0.979633	1.18738	0.123425	0.624428
ST4S6	Q7LFX5	colorectal	combined	2	2	0.928683	0.845247	1.02036	0.123459	0.624428
RN148:region 2	Q8N7C7	colorectal	combined	2	2	1.05757	0.984868	1.13565	0.123465	0.624428
IL-15	P40933	colorectal	combined	2	2	0.941851	0.872723	1.01645	0.123476	0.62444
Cyclophilin F	P30405	colorectal	combined	2	2	0.902464	0.791978	1.02836	0.123508	0.62444
RAB4B	P61018	colorectal	combined	2	2	0.900781	0.78862	1.02889	0.123527	0.62444
PDE11	Q9HCR9	colorectal	combined	2	2	0.906315	0.799663	1.02719	0.123566	0.62444
LECT2	O14960	colorectal	combined	2	2	1.06174	0.983785	1.14586	0.123617	0.624561
LSM3	P62310	colorectal	combined	2	2	0.914041	0.815204	1.02486	0.123708	0.624667
SORC2	Q96PQ0	colorectal	combined	2	2	1.06262	0.983537	1.14805	0.123743	0.62467
MTNA	Q9BV20	colorectal	combined	2	2	1.05451	0.98558	1.12826	0.123848	0.624678
PSG3	Q16557	colorectal	combined	2	2	1.06053	0.984005	1.14301	0.124049	0.624891
DHE3	P00367	colorectal	combined	2	2	1.06645	0.982496	1.15757	0.12409	0.62492
GSHB	P48637	colorectal	combined	2	2	0.938309	0.865159	1.01764	0.124143	0.624979
MFAP1	P55081	colorectal	combined	2	2	0.933165	0.854375	1.01922	0.124304	0.625448
FUT8	Q9BYC5	colorectal	combined	2	2	0.934018	0.856027	1.01911	0.124942	0.626463
CARME	Q8N4J0	colorectal	combined	2	2	0.930956	0.849628	1.02007	0.125043	0.626728
CK2-A2:B	P19784	colorectal	combined	2	2	0.932442	0.852698	1.01964	0.125158	0.626771
HNRPR	O43390	colorectal	combined	2	2	0.932184	0.852146	1.01974	0.12523	0.626868
DB115	Q30KQ5	colorectal	combined	2	2	0.923488	0.834118	1.02243	0.125339	0.626979
TAD2A	O75478	colorectal	combined	2	2	1.05671	0.984701	1.13399	0.12556	0.627466
DUPD1	Q68J44	colorectal	combined	2	2	1.05172	0.986001	1.12181	0.125592	0.627602
OBF1	Q16633	colorectal	combined	2	2	0.920309	0.827471	1.02356	0.125844	0.627899
C9	P02748	colorectal	combined	2	2	1.07338	0.980334	1.17526	0.125857	0.627899
CTDS1	Q9GZU7	colorectal	combined	2	2	0.901767	0.789878	1.0295	0.126074	0.628229
MAT2B	Q9NZL9	colorectal	combined	2	2	0.935338	0.858554	1.01899	0.126125	0.628391
AL1A2	O94788	colorectal	combined	2	2	0.934648	0.857092	1.01922	0.126219	0.62857
SDF-1	P48061	colorectal	combined	2	2	0.920587	0.827904	1.02365	0.12644	0.628883
STA5A	P42229	colorectal	combined	2	2	1.065	0.982325	1.15464	0.12665	0.628963
TEN2	Q9NT68	colorectal	combined	2	2	1.05413	0.985176	1.12791	0.126697	0.629051
PMM1	Q92871	colorectal	combined	2	2	0.934299	0.856252	1.01946	0.126785	0.629108
THG1	Q9NWX6	colorectal	combined	2	2	1.07065	0.980822	1.1687	0.126801	0.629108
BID	P55957	colorectal	combined	2	2	1.07042	0.980868	1.16815	0.126855	0.629161
PELI1	Q96FA3	colorectal	combined	2	2	0.93893	0.865947	1.01806	0.126925	0.629235
STCH	P48723	colorectal	combined	2	2	0.937803	0.863567	1.01842	0.12697	0.629315
MNX1	P50219	colorectal	combined	2	2	0.941536	0.871373	1.01735	0.127345	0.629686
PPR29	Q5R3F8	colorectal	combined	2	2	0.929613	0.846346	1.02107	0.1274	0.629686
ATOX1	O00244	colorectal	combined	2	2	1.06941	0.98098	1.1658	0.127538	0.629925
ARL8A	Q96BM9	colorectal	combined	2	2	0.905749	0.797463	1.02874	0.127554	0.629956
Integrin a1b1	P05556	colorectal	combined	2	2	1.0921	0.975096	1.22313	0.127566	0.629993
Apo-TC II	P20062	colorectal	combined	2	2	0.942859	0.874093	1.01703	0.127807	0.630274
Dynactin subunit 2	Q13561	colorectal	combined	2	2	1.08584	0.976635	1.20725	0.127811	0.630274
LRC25:CD	Q8N386	colorectal	combined	2	2	1.05437	0.984902	1.12873	0.127891	0.630465
CASQ1	P31415	colorectal	combined	2	2	1.06359	0.982423	1.15147	0.127973	0.630552
UBE2N/UB2V1 Complex	P61088	colorectal	combined	2	2	1.09258	0.97484	1.22454	0.128019	0.630552
CQ078:C-term	Q8N4C9	colorectal	combined	2	2	1.05074	0.985776	1.11998	0.128515	0.63094
EWS	Q01844	colorectal	combined	2	2	1.06918	0.98081	1.16551	0.128577	0.630959
BMP RII	Q13873	colorectal	combined	2	2	1.04966	0.986043	1.11739	0.128664	0.63113
SH3BGRL3-like protein	Q9H299	colorectal	combined	2	2	0.90016	0.785925	1.031	0.128748	0.631362
ERG19	P53602	colorectal	combined	2	2	1.06285	0.982458	1.14981	0.128783	0.631362
Carbonic Anhydrase X	Q9NS85	colorectal	combined	2	2	0.935961	0.859326	1.01943	0.12891	0.631714
Nectin 3	Q9NQS3	colorectal	combined	2	2	1.05133	0.985546	1.1215	0.128936	0.631722
MGP	P08493	colorectal	combined	2	2	0.927986	0.842618	1.022	0.129031	0.631751
LRP11	Q86VZ4	colorectal	combined	2	2	1.06624	0.981462	1.15833	0.129192	0.631889
Nogo Receptor	Q9BZR6	colorectal	combined	2	2	1.06843	0.980843	1.16385	0.129331	0.632092
kallikrein 13	Q9UKR3	colorectal	combined	2	2	1.0481	0.986359	1.1137	0.129386	0.632145
BCAR3:Ras-GEF	O75815	colorectal	combined	2	2	1.06503	0.981743	1.15539	0.129399	0.632145
OXSM	Q9NWU1	colorectal	combined	2	2	0.916908	0.819653	1.0257	0.129429	0.632193
BTK	Q06187	colorectal	combined	2	2	0.910658	0.806899	1.02776	0.129433	0.632193
NLGN1	Q8N2Q7	colorectal	combined	2	2	0.925909	0.838209	1.02279	0.129466	0.632276
CSRP3	P50461	colorectal	combined	2	2	0.919713	0.825369	1.02484	0.129618	0.632347
Endothelin 3	P14138	colorectal	combined	2	2	1.06106	0.982738	1.14563	0.129796	0.632689
UNC5H3	O95185	colorectal	combined	2	2	1.07132	0.97994	1.17121	0.129907	0.632896
EVL	Q9UI08	colorectal	combined	2	2	1.07066	0.980096	1.1696	0.129993	0.632947
Coagulation Factor XI	P03951	colorectal	combined	2	2	1.062	0.982431	1.14802	0.130057	0.633076
BZW2	Q9Y6E2	colorectal	combined	2	2	0.906056	0.797412	1.0295	0.130069	0.633111
GT252	Q8IYK4	colorectal	combined	2	2	0.919757	0.825344	1.02497	0.130113	0.633149
PIAS4	Q8N2W9	colorectal	combined	2	2	1.06501	0.981527	1.1556	0.130461	0.633726
Nephronectin	Q6UXI9	colorectal	combined	2	2	1.06338	0.981955	1.15156	0.130551	0.633726
MESD2	Q14696	colorectal	combined	2	2	1.06646	0.981079	1.15926	0.130718	0.634032
B7-2	P42081	colorectal	combined	2	2	0.934891	0.856717	1.0202	0.130754	0.634032
UN45A	Q9H3U1	colorectal	combined	2	2	0.906947	0.79899	1.02949	0.130922	0.634032
PKDCC	Q504Y2	colorectal	combined	2	2	1.06043	0.982669	1.14435	0.131036	0.634131
EQTN	Q9NQ60	colorectal	combined	2	2	1.05487	0.984119	1.13071	0.131539	0.634647
VSIG1	Q86XK7	colorectal	combined	2	2	0.932899	0.852348	1.02106	0.131667	0.634717
ASIP	P42127	colorectal	combined	2	2	1.04563	0.986666	1.10813	0.131886	0.634894
UN45A	Q9H3U1	colorectal	combined	2	2	0.905321	0.795417	1.03041	0.131987	0.634894
PSMG3	Q9BT73	colorectal	combined	2	2	0.929555	0.845241	1.02228	0.132131	0.634941
N-glycosylase/DNA lyase	O15527	colorectal	combined	2	2	1.06049	0.982419	1.14477	0.132238	0.635125
EVI2A	P22794	colorectal	combined	2	2	0.942015	0.871505	1.01823	0.132358	0.635244
MYL6B	P14649	colorectal	combined	2	2	0.93662	0.860044	1.02001	0.132424	0.635293
CEBPB	P17676	colorectal	combined	2	2	0.934356	0.855259	1.02077	0.132458	0.635318
PDP1	Q9P0J1	colorectal	combined	2	2	1.05355	0.984324	1.12763	0.132504	0.635472
MCP-3	P80098	colorectal	combined	2	2	0.937394	0.861617	1.01984	0.132775	0.6362
CYBR1	Q53TN4	colorectal	combined	2	2	1.0635	0.981467	1.15239	0.132788	0.636219
EFMT1	Q8WVE0	colorectal	combined	2	2	1.07059	0.979481	1.17018	0.13281	0.636219
KTI12	Q96EK9	colorectal	combined	2	2	0.921141	0.827566	1.0253	0.132871	0.636256
ATX3	P54252	colorectal	combined	2	2	1.07626	0.97788	1.18453	0.132939	0.636256
PEDF	P36955	colorectal	combined	2	2	1.06578	0.980748	1.15819	0.133163	0.63648
Sorting nexin 16	P57768	colorectal	combined	2	2	1.07351	0.978588	1.17764	0.133166	0.63648
TUFT1	Q9NNX1	colorectal	combined	2	2	0.937942	0.862687	1.01976	0.133254	0.636501
FAIM1	Q9NVQ4	colorectal	combined	2	2	1.0546	0.98384	1.13045	0.133557	0.637101
B3GT5	Q9Y2C3	colorectal	combined	2	2	0.92205	0.829275	1.0252	0.133636	0.637226
Macrophage mannose receptor	P22897	colorectal	combined	2	2	1.06694	0.980278	1.16126	0.133847	0.637685
INSRR	P14616	colorectal	combined	2	2	0.939568	0.866026	1.01936	0.133884	0.637702
IEX1	P46695	colorectal	combined	2	2	1.0574	0.98298	1.13745	0.133896	0.637702
SAM50	Q9Y512	colorectal	combined	2	2	1.05177	0.984594	1.12353	0.133901	0.637702
PSMG4	Q5JS54	colorectal	combined	2	2	0.931173	0.848261	1.02219	0.13395	0.637702
DDHD2	O94830	colorectal	combined	2	2	1.05877	0.982542	1.14091	0.134139	0.637745
KPCT	Q04759	colorectal	combined	2	2	0.907591	0.799433	1.03038	0.134222	0.637851
SKIL	P12757	colorectal	combined	2	2	0.908316	0.80087	1.03018	0.134369	0.638113
BAI1	O14514	colorectal	combined	2	2	0.932727	0.851397	1.02183	0.134625	0.63833
CBX2	Q14781	colorectal	combined	2	2	0.928434	0.842369	1.02329	0.13464	0.63833
CRKL	P46109	colorectal	combined	2	2	0.898823	0.781576	1.03366	0.134716	0.638395
LYN	P07948	colorectal	combined	2	2	0.904217	0.792455	1.03174	0.134721	0.638395
NEB2	Q96SB3	colorectal	combined	2	2	0.904595	0.793216	1.03161	0.134735	0.638395
Peroxiredoxin-5	P30044	colorectal	combined	2	2	0.928614	0.842721	1.02326	0.134758	0.638415
S41A2	Q96JW4	colorectal	combined	2	2	1.05705	0.982919	1.13677	0.13477	0.638451
TNF-b	P01374	colorectal	combined	2	2	0.936056	0.858395	1.02074	0.134818	0.63852
KCRS	P17540	colorectal	combined	2	2	1.06609	0.98031	1.15937	0.134834	0.638548
MIP-5	Q16663	colorectal	combined	2	2	1.0671	0.980019	1.16191	0.134852	0.638562
SCO2	O43819	colorectal	combined	2	2	0.927529	0.840423	1.02366	0.134876	0.638573
DHPR	P09417	colorectal	combined	2	2	1.08699	0.974342	1.21267	0.135093	0.638905
FCN1	O00602	colorectal	combined	2	2	1.06534	0.980469	1.15756	0.135095	0.638905
ZN580	Q9UK33	colorectal	combined	2	2	0.918966	0.822515	1.02673	0.135241	0.638905
GA733-1 protein	P09758	colorectal	combined	2	2	1.04845	0.985334	1.1156	0.135296	0.638905
Dkk-4	Q9UBT3	colorectal	combined	2	2	0.925414	0.835893	1.02452	0.135368	0.639025
Eotaxin	P51671	colorectal	combined	2	2	1.0712	0.97872	1.17243	0.13542	0.639112
RHG06	O43182	colorectal	combined	2	2	0.909477	0.802961	1.03012	0.135435	0.639159
PSB2	P49721	colorectal	combined	2	2	0.927962	0.841163	1.02372	0.135662	0.639461
TERF1	P54274	colorectal	combined	2	2	1.05401	0.983631	1.12942	0.135733	0.639528
TM38B	Q9NVV0	colorectal	combined	2	2	0.934079	0.854009	1.02165	0.13585	0.639676
Activated Protein C	P04070	colorectal	combined	2	2	1.06878	0.979298	1.16644	0.135946	0.639707
Peroxiredoxin-6	P30041	colorectal	combined	2	2	1.08813	0.973748	1.21595	0.136091	0.63973
FER	P16591	colorectal	combined	2	2	0.903921	0.791469	1.03235	0.136156	0.639774
PCDG1	Q9Y5H4	colorectal	combined	2	2	1.06394	0.980592	1.15437	0.136464	0.639835
ADH7	P40394	colorectal	combined	2	2	0.93395	0.853597	1.02187	0.136562	0.639876
MECP2	P51608	colorectal	combined	2	2	0.941036	0.868666	1.01943	0.136609	0.639912
Endothelin-converting enzyme 1:CD	P42892	colorectal	combined	2	2	1.06133	0.981326	1.14785	0.13661	0.639912
NAR5	Q96L15	colorectal	combined	2	2	1.05385	0.983505	1.12922	0.136732	0.640228
CNTFR alpha	P26992	colorectal	combined	2	2	0.935189	0.856183	1.02149	0.136778	0.640397
CS054	Q5BKX5	colorectal	combined	2	2	0.936288	0.858497	1.02113	0.13688	0.640438
Apaf-1	O14727	colorectal	combined	2	2	0.935384	0.856566	1.02145	0.136931	0.640443
UFC1	Q9Y3C8	colorectal	combined	2	2	0.907506	0.798541	1.03134	0.136976	0.640448
FCN1	O00602	colorectal	combined	2	2	1.05921	0.981838	1.14268	0.137188	0.640728
RAB3D	O95716	colorectal	combined	2	2	0.91694	0.817853	1.02803	0.137237	0.640776
CT451	Q5HYN5	colorectal	combined	2	2	1.05923	0.981811	1.14275	0.137296	0.640793
MOG	Q16653	colorectal	combined	2	2	0.920852	0.825873	1.02675	0.13765	0.641385
PXDC2:ECD	Q6UX71	colorectal	combined	2	2	0.933561	0.85255	1.02227	0.137702	0.6414
PGCB	Q96GW7	colorectal	combined	2	2	0.937727	0.861389	1.02083	0.137789	0.64156
ENPP7	Q6UWV6	colorectal	combined	2	2	1.06494	0.980021	1.15722	0.137811	0.64156
CTHR1	Q96CG8	colorectal	combined	2	2	0.9343	0.854076	1.02206	0.13791	0.64176
Cadherin-6	P55285	colorectal	combined	2	2	1.0637	0.980356	1.15414	0.137967	0.641795
CGB2	Q6NT52	colorectal	combined	2	2	0.926664	0.837935	1.02479	0.13804	0.641795
CNTN6	Q9UQ52	colorectal	combined	2	2	0.94059	0.867447	1.0199	0.138101	0.641795
Lefty-A	O00292	colorectal	combined	2	2	1.07099	0.978154	1.17264	0.138205	0.641861
B3GN4	Q9C0J1	colorectal	combined	2	2	1.05631	0.98251	1.13565	0.138216	0.641861
TrkC	Q16288	colorectal	combined	2	2	0.933242	0.851765	1.02251	0.13826	0.641903
PDCL3	Q9H2J4	colorectal	combined	2	2	0.930801	0.846546	1.02344	0.138525	0.642436
PLXC1	O60486	colorectal	combined	2	2	0.9299	0.84464	1.02377	0.138539	0.642436
GRAP	Q13588	colorectal	combined	2	2	1.05923	0.981548	1.14306	0.138683	0.642711
OX2G	P41217	colorectal	combined	2	2	0.942224	0.870838	1.01946	0.138754	0.642771
DDX23	Q9BUQ8	colorectal	combined	2	2	1.05634	0.9824	1.13586	0.138767	0.642782
NEUL4	Q96JN8	colorectal	combined	2	2	1.05649	0.982304	1.13627	0.139061	0.642969
PSF1	Q14691	colorectal	combined	2	2	1.06163	0.980704	1.14924	0.139313	0.643201
Chondrocalcin	P02458	colorectal	combined	2	2	0.935594	0.856556	1.02193	0.139316	0.643201
CTNA1	P35221	colorectal	combined	2	2	0.924609	0.833306	1.02592	0.139502	0.643223
SEN34	Q9BSV6	colorectal	combined	2	2	0.929791	0.84421	1.02405	0.139512	0.643223
HG2A	P04233	colorectal	combined	2	2	0.944714	0.876051	1.01876	0.13961	0.643336
CERS5	Q8N5B7	colorectal	combined	2	2	1.04848	0.984645	1.11645	0.139634	0.643336
SMAD3	P84022	colorectal	combined	2	2	1.10293	0.968474	1.25606	0.139667	0.643375
MPC1	Q9Y5U8	colorectal	combined	2	2	0.93818	0.861997	1.0211	0.139721	0.643534
FGFP1	Q14512	colorectal	combined	2	2	1.06332	0.980047	1.15367	0.140054	0.644229
IL-17/ IL-17F	Q16552	colorectal	combined	2	2	1.05801	0.98163	1.14033	0.140219	0.644388
UBP46	P62068	colorectal	combined	2	2	0.933678	0.852276	1.02285	0.14036	0.644659
CLUA1	Q96AJ1	colorectal	combined	2	2	0.93458	0.854164	1.02257	0.140527	0.644796
Granzyme B	P10144	colorectal	combined	2	2	0.941101	0.868115	1.02022	0.140527	0.644796
MDHC	P40925	colorectal	combined	2	2	1.08798	0.972532	1.21714	0.140661	0.644796
MEF2D	Q14814	colorectal	combined	2	2	1.05777	0.98158	1.13988	0.140877	0.644877
B3GA1	Q9P2W7	colorectal	combined	2	2	0.932931	0.850573	1.02326	0.14095	0.644877
T2EB	P29084	colorectal	combined	2	2	1.06398	0.979662	1.15555	0.140975	0.644877
INSL3	P51460	colorectal	combined	2	2	1.04784	0.984581	1.11517	0.141325	0.645264
LAP	P28838	colorectal	combined	2	2	0.919663	0.82247	1.02834	0.141678	0.645646
Fragile histidine triad protein	P49789	colorectal	combined	2	2	0.928948	0.841954	1.02493	0.141796	0.645864
MTFR1	Q15390	colorectal	combined	2	2	0.926564	0.836905	1.02583	0.14187	0.645901
TOIP1:Perinuclear	Q5JTV8	colorectal	combined	2	2	0.934316	0.853339	1.02298	0.141881	0.645901
APEX2	Q9UBZ4	colorectal	combined	2	2	1.06188	0.980098	1.15049	0.142009	0.645973
OBCAM	Q14982	colorectal	combined	2	2	0.917454	0.817789	1.02927	0.142012	0.645973
SYT9	Q86SS6	colorectal	combined	2	2	0.925342	0.834285	1.02634	0.142076	0.64605
B4GT1	P15291	colorectal	combined	2	2	1.07125	0.977201	1.17436	0.142087	0.646079
PCDB1	Q9Y5F3	colorectal	combined	2	2	1.0554	0.982087	1.13418	0.142143	0.646232
SPXN4	Q5MJ08	colorectal	combined	2	2	0.926168	0.835998	1.02606	0.142205	0.646232
CIP4	Q15642	colorectal	combined	2	2	0.907114	0.796362	1.03327	0.142279	0.646232
GFRa-2	O00451	colorectal	combined	2	2	0.936986	0.858954	1.02211	0.142349	0.646282
CAP 1	Q01518	colorectal	combined	2	2	0.926376	0.836389	1.02605	0.142429	0.646362
TFAM	Q00059	colorectal	combined	2	2	0.907927	0.797943	1.03307	0.142614	0.646612
HS71B	P0DMV9	colorectal	combined	2	2	1.06586	0.97872	1.16075	0.14274	0.646745
C1QT3	Q9BXJ4	colorectal	combined	2	2	0.93016	0.844327	1.02472	0.142741	0.646745
DC-SIGN	Q9NNX6	colorectal	combined	2	2	0.93989	0.865099	1.02115	0.142838	0.646989
CASC4	Q6P4E1	colorectal	combined	2	2	0.932222	0.848661	1.02401	0.142987	0.647124
RD23B	P54727	colorectal	combined	2	2	1.07197	0.97677	1.17645	0.14302	0.647124
PPAC	P24666	colorectal	combined	2	2	1.06866	0.977777	1.168	0.143084	0.647124
CHFR	Q96EP1	colorectal	combined	2	2	1.06347	0.979377	1.15478	0.143154	0.647254
DMBT1	Q9UGM3	colorectal	combined	2	2	0.936951	0.858716	1.02231	0.143221	0.647279
CBPE	P16870	colorectal	combined	2	2	0.945772	0.87774	1.01908	0.14324	0.647342
Tropomyosin 4	P67936	colorectal	combined	2	2	0.909094	0.80015	1.03287	0.143369	0.647455
MARE3	Q9UPY8	colorectal	combined	2	2	0.919638	0.822013	1.02886	0.14344	0.647455
FCG2B	P31994	colorectal	combined	2	2	0.942519	0.870659	1.02031	0.143455	0.647455
PDXL2	Q9NZ53	colorectal	combined	2	2	0.927415	0.838353	1.02594	0.143512	0.647455
CGRE1	Q99674	colorectal	combined	2	2	1.07346	0.976181	1.18044	0.143579	0.647524
suppression of tumorigenicity 13	P50502	colorectal	combined	2	2	1.07678	0.975127	1.18903	0.143702	0.647855
COL	P04118	colorectal	combined	2	2	1.05096	0.98321	1.12338	0.143754	0.648047
ALAT2	Q8TD30	colorectal	combined	2	2	0.941104	0.867541	1.0209	0.143808	0.648068
ASIC4	Q96FT7	colorectal	combined	2	2	1.04948	0.983644	1.11972	0.144002	0.648259
CD036	Q96KX1	colorectal	combined	2	2	0.933319	0.850754	1.0239	0.144227	0.648573
Aflatoxin B1 aldehyde reductase	O43488	colorectal	combined	2	2	0.908246	0.798145	1.03354	0.144382	0.648709
K-ras	P01116	colorectal	combined	2	2	1.07048	0.976922	1.173	0.144398	0.648709
TRIM9	Q9C026	colorectal	combined	2	2	0.931633	0.847065	1.02464	0.144689	0.649129
NTM1A	Q9BV86	colorectal	combined	2	2	0.925882	0.834855	1.02683	0.144712	0.649129
PRR15	Q8IV56	colorectal	combined	2	2	0.929752	0.843027	1.0254	0.144854	0.649333
HMGR	P04035	colorectal	combined	2	2	1.05543	0.981593	1.13482	0.14487	0.649373
I17RE	Q8NFR9	colorectal	combined	2	2	1.0613	0.979674	1.14972	0.145111	0.649688
CPNE7	Q9UBL6	colorectal	combined	2	2	0.942647	0.870514	1.02076	0.1459	0.65041
TRAF4	Q9BUZ4	colorectal	combined	2	2	0.941121	0.867196	1.02135	0.145974	0.650581
COX5B	P10606	colorectal	combined	2	2	0.936009	0.856101	1.02337	0.146371	0.651336
NMES1	Q9C002	colorectal	combined	2	2	0.930136	0.84353	1.02563	0.146397	0.651336
SORC1	Q8WY21	colorectal	combined	2	2	0.930967	0.84528	1.02534	0.1465	0.65153
Ataxin-2-binding protein 1	Q9NWB1	colorectal	combined	2	2	0.93096	0.845235	1.02538	0.146655	0.651662
SFRP4	Q6FHJ7	colorectal	combined	2	2	0.934545	0.852884	1.02403	0.146761	0.651686
CRIM1:ECD	Q9NZV1	colorectal	combined	2	2	1.05121	0.982599	1.12462	0.146987	0.652149
PPCE	P48147	colorectal	combined	2	2	1.06982	0.976539	1.172	0.147085	0.652205
LRC24	Q50LG9	colorectal	combined	2	2	0.929534	0.842037	1.02612	0.147417	0.652569
NEO1	Q92859	colorectal	combined	2	2	0.932693	0.848774	1.02491	0.147475	0.652695
SPT46	Q5T0L3	colorectal	combined	2	2	0.943887	0.872938	1.0206	0.147494	0.652715
IGDC3:ECD	Q8IVU1	colorectal	combined	2	2	0.925769	0.833986	1.02765	0.147643	0.652753
PTPRH	Q9HD43	colorectal	combined	2	2	0.940236	0.864962	1.02206	0.147778	0.653003
NAR3	Q13508	colorectal	combined	2	2	0.933276	0.849954	1.02477	0.147831	0.653003
CAMK1D	Q8IU85	colorectal	combined	2	2	1.05259	0.981976	1.12829	0.147996	0.653157
CSPG2	P13611	colorectal	combined	2	2	0.936089	0.855958	1.02372	0.148042	0.653322
MCP-2	P80075	colorectal	combined	2	2	0.942789	0.870438	1.02115	0.148148	0.653449
CNDP1	Q96KN2	colorectal	combined	2	2	0.942885	0.870626	1.02114	0.148268	0.653689
TWSG1	Q9GZX9	colorectal	combined	2	2	0.941754	0.868157	1.02159	0.148331	0.653804
RIPK2	O43353	colorectal	combined	2	2	1.05223	0.982035	1.12745	0.148359	0.653884
PLEK	P08567	colorectal	combined	2	2	0.914027	0.809109	1.03255	0.148438	0.654039
ATIF1	Q9UII2	colorectal	combined	2	2	1.08148	0.972436	1.20276	0.14859	0.654428
GRM1C	Q8IYS0	colorectal	combined	2	2	1.0557	0.980812	1.13631	0.148773	0.654522
Vaspin	Q8IW75	colorectal	combined	2	2	0.937815	0.859519	1.02324	0.148906	0.654658
ARSK	Q6UWY0	colorectal	combined	2	2	0.942117	0.868843	1.02157	0.148923	0.654709
KCNN1	Q92952	colorectal	combined	2	2	0.945824	0.876915	1.02015	0.148976	0.654721
MPZL2	O60487	colorectal	combined	2	2	1.05423	0.981249	1.13263	0.14908	0.654799
ATX10	Q9UBB4	colorectal	combined	2	2	1.05825	0.979903	1.14287	0.14911	0.654908
COX19	Q49B96	colorectal	combined	2	2	0.908889	0.798251	1.03486	0.149159	0.654931
RHG01:CRAL-TRIO	Q07960	colorectal	combined	2	2	0.928821	0.840085	1.02693	0.14951	0.655033
IDH3G	P51553	colorectal	combined	2	2	0.932116	0.847039	1.02574	0.149992	0.655492
FA84B	Q96KN1	colorectal	combined	2	2	0.949162	0.884067	1.01905	0.150035	0.655492
LARGE	O95461	colorectal	combined	2	2	0.936385	0.856198	1.02408	0.150155	0.655758
REM1	O75628	colorectal	combined	2	2	1.04268	0.98491	1.10383	0.150694	0.656095
KLHL7	Q8IXQ5	colorectal	combined	2	2	1.05125	0.981978	1.12542	0.150698	0.656095
GDF-11/8	O14793	colorectal	combined	2	2	0.942871	0.870157	1.02166	0.15083	0.656402
CFTR	P13569	colorectal	combined	2	2	1.05563	0.980458	1.13656	0.150909	0.656509
Coagulation Factor X	P00742	colorectal	combined	2	2	0.942943	0.870294	1.02166	0.150941	0.65654
TPP1	O14773	colorectal	combined	2	2	0.946459	0.877965	1.0203	0.151085	0.656638
SAR1B	Q9Y6B6	colorectal	combined	2	2	1.05639	0.980149	1.13855	0.151196	0.65664
TBP	P20226	colorectal	combined	2	2	1.05476	0.980688	1.13443	0.151271	0.65664
Angiopoietin-1	Q15389	colorectal	combined	2	2	0.924598	0.830708	1.0291	0.151309	0.65664
DTX3L	Q8TDB6	colorectal	combined	2	2	0.918487	0.817708	1.03169	0.151599	0.656816
T23O	P48775	colorectal	combined	2	2	1.06174	0.97824	1.15237	0.151704	0.656973
fibromodulin	Q06828	colorectal	combined	2	2	1.07217	0.974728	1.17935	0.151736	0.657007
Gastrin-releasing peptide	P07492	colorectal	combined	2	2	0.920391	0.821695	1.03094	0.151741	0.657007
Periostin	Q15063	colorectal	combined	2	2	0.935488	0.853953	1.02481	0.151779	0.657023
DERM	Q07507	colorectal	combined	2	2	0.93409	0.850911	1.0254	0.151902	0.657193
EPHAA	Q5JZY3	colorectal	combined	2	2	1.0639	0.977464	1.15798	0.151935	0.657229
Hemopexin	P02790	colorectal	combined	2	2	0.938384	0.860193	1.02368	0.151952	0.657235
IL3RB:ECD	P32927	colorectal	combined	2	2	1.05209	0.981477	1.12778	0.152004	0.657235
CRBB2	P43320	colorectal	combined	2	2	0.935884	0.85475	1.02472	0.152093	0.657335
Fas ligand, soluble	P48023	colorectal	combined	2	2	0.942494	0.869098	1.02209	0.152211	0.657511
MAGE-3	P43357	colorectal	combined	2	2	1.05933	0.978921	1.14634	0.152429	0.657758
FCAR	P24071	colorectal	combined	2	2	1.06028	0.978554	1.14883	0.152653	0.658161
DNM1L	O00429	colorectal	combined	2	2	1.06189	0.977996	1.15299	0.152682	0.658252
Complement receptor type 1	P17927	colorectal	combined	2	2	0.94201	0.867943	1.0224	0.152766	0.658377
Cystatin M	Q15828	colorectal	combined	2	2	1.07122	0.974809	1.17716	0.152798	0.658398
ENPP6	Q6UWR7	colorectal	combined	2	2	1.04997	0.982057	1.12258	0.152929	0.658579
GPV	P40197	colorectal	combined	2	2	0.922411	0.825705	1.03044	0.15293	0.658579
CP2CJ	P33261	colorectal	combined	2	2	1.0572	0.979532	1.14103	0.15307	0.65874
NDUBB	Q9NX14	colorectal	combined	2	2	1.05043	0.981854	1.12379	0.153198	0.658935
WNT11	O96014	colorectal	combined	2	2	0.939253	0.861817	1.02365	0.153412	0.659177
NSEP1	P67809	colorectal	combined	2	2	1.0679	0.975771	1.16874	0.153536	0.659177
ACADM	P11310	colorectal	combined	2	2	0.909652	0.798678	1.03604	0.153718	0.659338
AUGN	Q9H1Z8	colorectal	combined	2	2	1.05201	0.981176	1.12795	0.153983	0.659375
LIGO3	P0C6S8	colorectal	combined	2	2	0.933989	0.850227	1.026	0.154304	0.660125
TXNDC4	Q9BS26	colorectal	combined	2	2	1.07859	0.971953	1.19693	0.154334	0.660209
RAB32	Q13637	colorectal	combined	2	2	0.908485	0.796068	1.03678	0.154425	0.66023
GIMD1	P0DJR0	colorectal	combined	2	2	1.0504	0.981655	1.12396	0.154502	0.660263
HO-2	P30519	colorectal	combined	2	2	1.06042	0.978114	1.14965	0.154698	0.660469
PACN2	Q9UNF0	colorectal	combined	2	2	0.912214	0.803764	1.0353	0.154795	0.660489
NHEJ1	Q9H9Q4	colorectal	combined	2	2	1.0626	0.977326	1.15532	0.154845	0.660496
SKP2	Q13309	colorectal	combined	2	2	0.943217	0.870226	1.02233	0.154869	0.660513
ESAM	Q96AP7	colorectal	combined	2	2	0.934683	0.851613	1.02586	0.154911	0.660571
FCRLA	Q7L513	colorectal	combined	2	2	0.932173	0.846158	1.02693	0.155042	0.66083
TMOD3	Q9NYL9	colorectal	combined	2	2	0.91738	0.814534	1.03321	0.155197	0.66128
Apo L1	O14791	colorectal	combined	2	2	1.05563	0.979686	1.13746	0.155261	0.661427
IGF-I	P05019	colorectal	combined	2	2	0.935376	0.853047	1.02565	0.155266	0.661427
BACD1	Q8WZ19	colorectal	combined	2	2	1.05591	0.97955	1.13822	0.155474	0.661803
CDKA2	O75956	colorectal	combined	2	2	0.930481	0.842382	1.02779	0.155671	0.662268
RN150	Q9ULK6	colorectal	combined	2	2	0.933063	0.847934	1.02674	0.155795	0.662359
Protein disulfide isomerase A3	P30101	colorectal	combined	2	2	0.911384	0.801758	1.036	0.155874	0.6625
NCK1	P16333	colorectal	combined	2	2	0.949062	0.882935	1.02014	0.155967	0.662648
CD226	Q15762	colorectal	combined	2	2	0.945008	0.873976	1.02181	0.155984	0.662649
CBX5	P45973	colorectal	combined	2	2	1.06114	0.977581	1.15184	0.156152	0.662696
Phospholipase C-beta-1	Q9NQ66	colorectal	combined	2	2	0.924501	0.829444	1.03045	0.156165	0.662696
AXIN2	Q9Y2T1	colorectal	combined	2	2	1.05066	0.981282	1.12494	0.156244	0.662696
ING4	Q9UNL4	colorectal	combined	2	2	1.0471	0.982522	1.11593	0.156458	0.662772
MCE1	O60942	colorectal	combined	2	2	0.946719	0.877671	1.0212	0.156469	0.662772
VISL1	P62760	colorectal	combined	2	2	0.938478	0.859543	1.02466	0.15663	0.663047
AGAP3	Q96P47	colorectal	combined	2	2	1.05391	0.980041	1.13336	0.15671	0.663063
TPSB2	P20231	colorectal	combined	2	2	0.947267	0.878841	1.02102	0.156734	0.663063
GPNMB:ECD	Q14956	colorectal	combined	2	2	0.93653	0.855268	1.02551	0.156791	0.663115
SEM4A	Q9H3S1	colorectal	combined	2	2	0.938511	0.859527	1.02475	0.15712	0.66347
Prothrombin	P00734	colorectal	combined	2	2	1.06153	0.977254	1.15308	0.157128	0.66347
EXOS1	Q9Y3B2	colorectal	combined	2	2	0.944822	0.873355	1.02214	0.157253	0.663622
ATAD1	Q8NBU5	colorectal	combined	2	2	0.934456	0.850664	1.0265	0.157274	0.663648
TIMELESS	Q9UNS1	colorectal	combined	2	2	0.934231	0.850056	1.02674	0.157898	0.664608
Apo A-V	Q6Q788	colorectal	combined	2	2	1.06297	0.976586	1.157	0.157918	0.664657
DNJA4	Q8WW22	colorectal	combined	2	2	1.08396	0.969174	1.21233	0.158046	0.66472
Fas, soluble	P25445	colorectal	combined	2	2	0.939119	0.860669	1.02472	0.158146	0.664832
BIK	Q13323	colorectal	combined	2	2	0.94364	0.870588	1.02282	0.158222	0.664832
SHPS1	P78324	colorectal	combined	2	2	1.04693	0.982317	1.11579	0.158232	0.664832
MTHFSD	Q2M296	colorectal	combined	2	2	1.06427	0.976056	1.16045	0.158257	0.664832
CA115	Q9H7X2	colorectal	combined	2	2	0.939828	0.862201	1.02444	0.158274	0.664832
UBS3A	P57075	colorectal	combined	2	2	1.04991	0.981182	1.12346	0.158541	0.665307
IL-34	Q6ZMJ4	colorectal	combined	2	2	1.06039	0.977385	1.15044	0.158563	0.665327
Thrombospondin-1	P07996	colorectal	combined	2	2	0.920874	0.821129	1.03273	0.158746	0.665688
ITIH5	Q86UX2	colorectal	combined	2	2	0.941431	0.865618	1.02388	0.15885	0.665729
LA:HTH	P05455	colorectal	combined	2	2	0.941924	0.866699	1.02368	0.158864	0.665729
ZNF10	P21506	colorectal	combined	2	2	0.945152	0.873773	1.02236	0.159142	0.666037
VEGF-D	O43915	colorectal	combined	2	2	0.940238	0.862944	1.02445	0.159147	0.666037
CD320	Q9NPF0	colorectal	combined	2	2	0.944997	0.873423	1.02244	0.159181	0.666052
SCN4B	Q8IWT1	colorectal	combined	2	2	1.0575	0.978299	1.14311	0.159254	0.666088
CR056	Q8TAI1	colorectal	combined	2	2	1.05244	0.980109	1.13012	0.159444	0.666301
ARK73	O95154	colorectal	combined	2	2	1.05737	0.978308	1.14282	0.159469	0.666301
MET24	Q5JXM2	colorectal	combined	2	2	1.05208	0.980222	1.1292	0.159569	0.666465
SERA	O43175	colorectal	combined	2	2	1.05796	0.978071	1.14438	0.159583	0.666465
Tristetraproline	P26651	colorectal	combined	2	2	0.944132	0.871435	1.02289	0.15965	0.666513
MYCBP	Q99417	colorectal	combined	2	2	0.909648	0.797086	1.03811	0.159998	0.66705
PDGF-AA	P04085	colorectal	combined	2	2	0.930649	0.841861	1.0288	0.16004	0.667136
ALG2	Q9H553	colorectal	combined	2	2	0.931335	0.843285	1.02858	0.160356	0.667393
MTMR1	Q13613	colorectal	combined	2	2	1.04453	0.982849	1.11008	0.160651	0.667393
Gc-Globulin, Mixed Type	P02774	colorectal	combined	2	2	1.06614	0.974881	1.16593	0.160695	0.667393
TMED2	Q15363	colorectal	combined	2	2	1.05408	0.979296	1.13457	0.1607	0.667393
IL-18	Q14116	colorectal	combined	2	2	1.06215	0.976303	1.15555	0.160845	0.667393
CDY1	Q9Y6F8	colorectal	combined	2	2	0.933965	0.848906	1.02755	0.160847	0.667393
G-CSF-R	Q99062	colorectal	combined	2	2	1.04607	0.982224	1.11406	0.160999	0.667486
PP13	Q9UHV8	colorectal	combined	2	2	0.933561	0.847996	1.02776	0.161006	0.667486
AQP4	P55087	colorectal	combined	2	2	1.04658	0.982032	1.11536	0.161009	0.667486
PAPP2	Q9BXP8	colorectal	combined	2	2	1.05476	0.978979	1.1364	0.161072	0.667526
TAGL3	Q9UI15	colorectal	combined	2	2	1.04831	0.98136	1.11983	0.161156	0.667794
Sorcin	P30626	colorectal	combined	2	2	1.06686	0.974512	1.16795	0.161204	0.667838
PITX2	Q99697	colorectal	combined	2	2	1.04741	0.981684	1.11754	0.161238	0.6679
BMP-2	P12643	colorectal	combined	2	2	0.929262	0.838514	1.02983	0.161725	0.668194
CSTF1	Q05048	colorectal	combined	2	2	1.05962	0.977025	1.14919	0.161937	0.668194
F263	Q16875	colorectal	combined	2	2	1.05657	0.978154	1.14126	0.161951	0.668194
Survivin	O15392	colorectal	combined	2	2	1.05455	0.978894	1.13606	0.162002	0.668333
ERP29	P30040	colorectal	combined	2	2	0.905324	0.787492	1.04079	0.1621	0.66847
PD-L2	Q9BQ51	colorectal	combined	2	2	0.938976	0.859639	1.02563	0.162117	0.668492
MSRB2	Q9Y3D2	colorectal	combined	2	2	0.938344	0.858218	1.02595	0.162286	0.668684
RBM9	O43251	colorectal	combined	2	2	1.04363	0.982955	1.10804	0.1623	0.668684
KPYR	P30613	colorectal	combined	2	2	1.06498	0.974968	1.16329	0.162331	0.668684
NR1D1	P20393	colorectal	combined	2	2	0.938519	0.858525	1.02597	0.162723	0.669287
FCRL3	Q96P31	colorectal	combined	2	2	1.05231	0.979607	1.1304	0.162751	0.669287
DPEP1	P16444	colorectal	combined	2	2	0.92833	0.836232	1.03057	0.162993	0.669454
cubilin	O60494	colorectal	combined	2	2	1.04406	0.982685	1.10927	0.163051	0.669594
CATC	P53634	colorectal	combined	2	2	1.05089	0.980083	1.12682	0.163102	0.669594
CTAP-III	P02775	colorectal	combined	2	2	0.9277	0.834756	1.03099	0.163528	0.670366
WFDC1	Q9HC57	colorectal	combined	2	2	1.0606	0.976352	1.15211	0.163556	0.670366
MATN4	O95460	colorectal	combined	2	2	1.05429	0.978723	1.13569	0.163564	0.670366
Transgelin-2	P37802	colorectal	combined	2	2	0.912893	0.80304	1.03777	0.163566	0.670366
GLSK	O94925	colorectal	combined	2	2	0.924581	0.828004	1.03242	0.163593	0.670366
MED4	Q9NPJ6	colorectal	combined	2	2	1.05352	0.979009	1.13369	0.163594	0.670366
PCDC1	Q9H158	colorectal	combined	2	2	1.07062	0.972612	1.1785	0.163613	0.670366
sEPCR	Q9UNN8	colorectal	combined	2	2	0.944916	0.872498	1.02334	0.163701	0.670366
SKA1	Q96BD8	colorectal	combined	2	2	1.05149	0.979729	1.1285	0.163894	0.670606
THOP1	P52888	colorectal	combined	2	2	1.06364	0.975145	1.16016	0.163905	0.670606
MOS1	Q5TGZ0	colorectal	combined	2	2	1.05996	0.976514	1.15053	0.163964	0.670699
IF4G2	P78344	colorectal	combined	2	2	0.908975	0.794628	1.03978	0.164126	0.670844
PDIA4	P13667	colorectal	combined	2	2	0.927441	0.834045	1.03129	0.164241	0.670935
F171B:CD	Q6P995	colorectal	combined	2	2	0.925495	0.829785	1.03225	0.164485	0.671447
K2C71	Q3SY84	colorectal	combined	2	2	0.929932	0.839381	1.03025	0.164594	0.671447
LRAD3	Q86YD5	colorectal	combined	2	2	0.94316	0.868439	1.02431	0.16465	0.671447
Profilin II	P35080	colorectal	combined	2	2	0.924595	0.827789	1.03272	0.164719	0.671482
b-ECGF	P05230	colorectal	combined	2	2	1.05405	0.978604	1.13532	0.164769	0.671555
T10B	Q9Y5J6	colorectal	combined	2	2	0.925046	0.828746	1.03254	0.164798	0.671575
GRK5	P34947	colorectal	combined	2	2	0.944179	0.870669	1.0239	0.164851	0.671632
ZNRF3	Q9ULT6	colorectal	combined	2	2	0.93449	0.849266	1.02827	0.164931	0.671632
EphB4	P54760	colorectal	combined	2	2	1.06744	0.97348	1.17048	0.165061	0.67172
RIC3	Q7Z5B4	colorectal	combined	2	2	0.94927	0.881954	1.02172	0.165352	0.672031
PNPT1	Q8TCS8	colorectal	combined	2	2	0.911915	0.800506	1.03883	0.165455	0.672075
GNAI3	P08754	colorectal	combined	2	2	1.05993	0.97623	1.1508	0.165516	0.672075
PDE9A	O76083	colorectal	combined	2	2	0.941742	0.865113	1.02516	0.165693	0.672075
USF2	Q15853	colorectal	combined	2	2	0.927332	0.833502	1.03172	0.165702	0.672075
HECA2:CD	A8MVW5	colorectal	combined	2	2	0.947411	0.877735	1.02262	0.165717	0.672075
Osteopontin	P10451	colorectal	combined	2	2	1.05392	0.97846	1.13519	0.165912	0.672075
ZN134	P52741	colorectal	combined	2	2	0.948597	0.880358	1.02213	0.16593	0.672075
Keratin 72	Q14CN4	colorectal	combined	2	2	1.04673	0.981234	1.11659	0.165958	0.672075
LAIR2	Q6ISS4	colorectal	combined	2	2	0.935565	0.85142	1.02802	0.166004	0.672075
DPH7	Q9BTV6	colorectal	combined	2	2	1.06797	0.973073	1.17213	0.166032	0.672075
VSIG2	Q96IQ7	colorectal	combined	2	2	0.944724	0.871684	1.02388	0.166039	0.672075
KCIP1	Q9NZI2	colorectal	combined	2	2	1.05156	0.97929	1.12916	0.166392	0.672337
Obestatin	Q9UBU3	colorectal	combined	2	2	1.05148	0.979315	1.12897	0.166422	0.67234
C1QR1	Q9NPY3	colorectal	combined	2	2	0.943962	0.869874	1.02436	0.166711	0.672694
PTER	Q96BW5	colorectal	combined	2	2	1.04785	0.98064	1.11966	0.166997	0.673199
SMD3	P62318	colorectal	combined	2	2	1.05397	0.978245	1.13557	0.16703	0.673283
IP6K2	Q9UHH9	colorectal	combined	2	2	0.937843	0.856189	1.02728	0.167346	0.673711
NP1L2	Q9ULW6	colorectal	combined	2	2	1.05582	0.977452	1.14046	0.167474	0.673903
PTHrP	P12272	colorectal	combined	2	2	0.952759	0.889483	1.02054	0.167523	0.673903
SCRB1	Q8WTV0	colorectal	combined	2	2	0.944162	0.870181	1.02443	0.167547	0.673957
NGL1	Q9HCJ2	colorectal	combined	2	2	0.933143	0.845786	1.02952	0.167648	0.674162
DJB11	Q9UBS4	colorectal	combined	2	2	0.928258	0.835089	1.03182	0.16774	0.674243
H31	P68431	colorectal	combined	2	2	0.941508	0.864207	1.02572	0.167921	0.674243
Plasminogen	P00747	colorectal	combined	2	2	1.06008	0.975642	1.15183	0.1683	0.674473
IGFBP-5	P24593	colorectal	combined	2	2	1.06068	0.975338	1.15348	0.168677	0.674968
DOS	Q8N350	colorectal	combined	2	2	0.944235	0.87013	1.02465	0.168831	0.675132
SYTL4:C2 1	Q96C24	colorectal	combined	2	2	0.923198	0.823862	1.03451	0.168878	0.675187
CTAG1A	P78358	colorectal	combined	2	2	1.05501	0.977499	1.13866	0.169006	0.675339
Gro-b	P19875	colorectal	combined	2	2	0.935872	0.851467	1.02864	0.169334	0.675771
BGN	P21810	colorectal	combined	2	2	0.936679	0.853242	1.02827	0.169372	0.675771
MFN1	Q8IWA4	colorectal	combined	2	2	0.937032	0.854023	1.02811	0.169375	0.675771
Aminopeptidase N	P15144	colorectal	combined	2	2	1.06658	0.972859	1.16933	0.169564	0.675771
AACS	Q86V21	colorectal	combined	2	2	0.936009	0.851721	1.02864	0.169598	0.675771
DC-SIGN	Q9NNX6	colorectal	combined	2	2	0.948598	0.879775	1.02281	0.169695	0.675772
XDH	P47989	colorectal	combined	2	2	0.934648	0.84869	1.02931	0.169747	0.675772
NUBP2	Q9Y5Y2	colorectal	combined	2	2	1.04972	0.979453	1.12504	0.169847	0.675792
S2538	Q96DW6	colorectal	combined	2	2	1.05241	0.978365	1.13206	0.169954	0.675935
IFNA6	P05013	colorectal	combined	2	2	1.04962	0.979467	1.12479	0.170025	0.675981
b-CF	P0DN86	colorectal	combined	2	2	0.935608	0.850736	1.02895	0.170122	0.676031
AR2BP	Q9Y2Y0	colorectal	combined	2	2	0.930116	0.838642	1.03157	0.170203	0.676151
PACR	P41586	colorectal	combined	2	2	1.05335	0.977907	1.13461	0.170454	0.676163
PRP16	Q92620	colorectal	combined	2	2	0.93569	0.850788	1.02906	0.170804	0.676293
IP3KC	Q96DU7	colorectal	combined	2	2	1.04239	0.982256	1.1062	0.170883	0.676293
ZKSC7	Q9P0L1	colorectal	combined	2	2	0.936597	0.852772	1.02866	0.170919	0.676293
PKC-A	P17252	colorectal	combined	2	2	0.913652	0.802859	1.03973	0.170936	0.676293
RA51C	O43502	colorectal	combined	2	2	1.07194	0.970433	1.18407	0.171102	0.676293
UBP5	P45974	colorectal	combined	2	2	1.05528	0.977022	1.1398	0.171108	0.676293
RAD18	Q9NS91	colorectal	combined	2	2	1.06047	0.974951	1.1535	0.171112	0.676293
RP25L	Q8N5L8	colorectal	combined	2	2	0.944499	0.870313	1.02501	0.171273	0.676293
TMC5A	Q8N6Q1	colorectal	combined	2	2	0.940324	0.860926	1.02705	0.171606	0.676293
GLYG2	O15488	colorectal	combined	2	2	1.04918	0.979369	1.12397	0.17175	0.676293
FAIM3	O60667	colorectal	combined	2	2	0.940826	0.862011	1.02685	0.171795	0.676293
Profilin-1	P07737	colorectal	combined	2	2	0.912834	0.800897	1.04041	0.171818	0.676293
LRC32	Q14392	colorectal	combined	2	2	0.933875	0.846573	1.03018	0.171876	0.676293
DAN	P41271	colorectal	combined	2	2	0.935383	0.849896	1.02947	0.171929	0.676304
ATG7	O95352	colorectal	combined	2	2	1.06721	0.972103	1.17163	0.17198	0.676304
CETN2	P41208	colorectal	combined	2	2	1.05385	0.977394	1.13628	0.172288	0.676526
ROCK2	O75116	colorectal	combined	2	2	0.911616	0.798182	1.04117	0.172293	0.676526
XPP3	Q9NQH7	colorectal	combined	2	2	0.933833	0.846395	1.0303	0.172319	0.676526
SIA7B	Q9UJ37	colorectal	combined	2	2	1.05484	0.976981	1.1389	0.172354	0.676571
GBG12	Q9UBI6	colorectal	combined	2	2	0.947633	0.877159	1.02377	0.172516	0.676598
RFIP3	O75154	colorectal	combined	2	2	0.916092	0.807696	1.03904	0.172573	0.676697
MIP-5	Q16663	colorectal	combined	2	2	1.05605	0.976439	1.14215	0.172649	0.676807
HBD-3	P81534	colorectal	combined	2	2	1.04979	0.978957	1.12574	0.172808	0.676997
UBP4	Q13107	colorectal	combined	2	2	0.91323	0.801471	1.04057	0.172935	0.677082
KC1G1	Q9HCP0	colorectal	combined	2	2	0.914693	0.804581	1.03988	0.173044	0.677155
MAG	P20916	colorectal	combined	2	2	0.930712	0.839372	1.03199	0.173054	0.677155
SPYA	P21549	colorectal	combined	2	2	1.0524	0.977782	1.13271	0.173468	0.677626
PTPRD	P23468	colorectal	combined	2	2	0.932124	0.842391	1.03142	0.173511	0.677693
KBTBB	O94819	colorectal	combined	2	2	1.04921	0.979047	1.12439	0.17374	0.677884
GLU2B	P14314	colorectal	combined	2	2	1.06363	0.973167	1.16251	0.173759	0.677884
KI2S4	P43632	colorectal	combined	2	2	1.0475	0.979736	1.11995	0.17383	0.677891
LPLC1	Q8TDL5	colorectal	combined	2	2	1.05791	0.975455	1.14733	0.173918	0.677997
ACAM:CD	Q9H6B4	colorectal	combined	2	2	1.05736	0.975668	1.14589	0.173977	0.678048
NID2	Q14112	colorectal	combined	2	2	0.941416	0.862941	1.02703	0.174008	0.678082
MYP2	P02689	colorectal	combined	2	2	0.937784	0.854829	1.02879	0.17404	0.678082
PCDH9	Q9HC56	colorectal	combined	2	2	0.934264	0.847016	1.0305	0.174041	0.678082
Tissue transglutaminase	P21980	colorectal	combined	2	2	1.05954	0.974753	1.15171	0.174121	0.678082
PP1G	P36873	colorectal	combined	2	2	0.912522	0.799647	1.04133	0.174198	0.678082
CX038	Q8TB03	colorectal	combined	2	2	0.918768	0.813063	1.03822	0.174285	0.678095
ATAD2	Q6PL18	colorectal	combined	2	2	1.04721	0.979729	1.11935	0.174657	0.678489
Cysteine-rich protein 1	P21291	colorectal	combined	2	2	0.916839	0.808733	1.0394	0.174994	0.678707
MARE3	Q9UPY8	colorectal	combined	2	2	0.917359	0.80985	1.03914	0.175009	0.678707
NAR3	Q13508	colorectal	combined	2	2	0.938339	0.855859	1.02877	0.175167	0.678839
STC2	O76061	colorectal	combined	2	2	0.932034	0.841813	1.03192	0.175415	0.679234
CCD97	Q96F63	colorectal	combined	2	2	0.940598	0.860844	1.02774	0.175529	0.679356
MRC2	Q9UBG0	colorectal	combined	2	2	0.942732	0.865605	1.02673	0.175668	0.679391
LY9	Q9HBG7	colorectal	combined	2	2	0.938222	0.855457	1.02899	0.175937	0.679679
CHK1	O14757	colorectal	combined	2	2	1.04328	0.981158	1.10933	0.176162	0.680113
GLO2	Q16775	colorectal	combined	2	2	1.06784	0.970943	1.1744	0.176254	0.680132
K1467:C-term	A2RU67	colorectal	combined	2	2	0.946379	0.873719	1.02508	0.17632	0.680176
CC134	Q9H6E4	colorectal	combined	2	2	0.920752	0.816872	1.03784	0.176431	0.680218
RGS1	Q08116	colorectal	combined	2	2	1.05617	0.975712	1.14326	0.17645	0.680231
CG073	E0CX11	colorectal	combined	2	2	0.936721	0.852011	1.02985	0.176472	0.680272
tollip	Q9H0E2	colorectal	combined	2	2	0.911388	0.796654	1.04265	0.176495	0.680286
RPB1B	Q9GZM3	colorectal	combined	2	2	1.05595	0.975793	1.14269	0.176507	0.680286
ODPX	O00330	colorectal	combined	2	2	0.917343	0.80939	1.03969	0.176832	0.68076
CLM6	Q08708	colorectal	combined	2	2	0.941787	0.86326	1.02746	0.176963	0.680848
BAMBI:ECD	Q13145	colorectal	combined	2	2	0.945417	0.87144	1.02567	0.176964	0.680848
CT032	Q9NQ75	colorectal	combined	2	2	0.924862	0.825712	1.03592	0.176995	0.680848
Apo B	P04114	colorectal	combined	2	2	0.94352	0.867107	1.02667	0.177268	0.681066
AMOT	Q4VCS5	colorectal	combined	2	2	1.0533	0.976757	1.13585	0.177327	0.681158
NARF	Q9UHQ1	colorectal	combined	2	2	1.05166	0.9774	1.13156	0.177624	0.681438
CO6A5	A8TX70	colorectal	combined	2	2	1.05909	0.974275	1.15129	0.177649	0.681438
MEG10	Q96KG7	colorectal	combined	2	2	1.05479	0.976043	1.13989	0.17784	0.681805
TWEAK	O43508	colorectal	combined	2	2	0.919751	0.814361	1.03878	0.177905	0.681853
UTP6	Q9NYH9	colorectal	combined	2	2	1.05193	0.977224	1.13235	0.177987	0.682049
TMOD4	Q9NZQ9	colorectal	combined	2	2	1.05113	0.977555	1.13023	0.178043	0.682197
ZNT3	Q99726	colorectal	combined	2	2	1.04986	0.978073	1.12693	0.178145	0.682459
Apo A-I	P02647	colorectal	combined	2	2	1.06239	0.972766	1.16028	0.178322	0.682821
BOLA1	Q9Y3E2	colorectal	combined	2	2	0.938671	0.85601	1.02931	0.178412	0.682846
DCMC	O95822	colorectal	combined	2	2	0.938718	0.856114	1.02929	0.178414	0.682846
AL7A1	P49419	colorectal	combined	2	2	1.04188	0.981446	1.10603	0.178422	0.682851
APEL	Q9ULZ1	colorectal	combined	2	2	1.05228	0.976997	1.13336	0.178471	0.682897
ACADV	P49748	colorectal	combined	2	2	0.916942	0.808119	1.04042	0.178542	0.682897
FYN	P06241	colorectal	combined	2	2	0.91331	0.800277	1.04231	0.178545	0.682897
NF2L2	Q16236	colorectal	combined	2	2	0.935724	0.849286	1.03096	0.179136	0.683715
PROF4	Q8NHR9	colorectal	combined	2	2	1.04875	0.978371	1.12419	0.179274	0.683816
XYLT2	Q9H1B5	colorectal	combined	2	2	0.937617	0.853465	1.03007	0.179418	0.68404
Vasoactive Intestinal Peptide	P01282	colorectal	combined	2	2	0.941044	0.861155	1.02834	0.179439	0.684092
CHIP	Q9UNE7	colorectal	combined	2	2	0.933288	0.843776	1.03229	0.17956	0.684123
IL-18 BPa	O95998	colorectal	combined	2	2	1.06797	0.970111	1.17569	0.179892	0.684565
SETD2	Q9BYW2	colorectal	combined	2	2	0.938704	0.855802	1.02964	0.179967	0.684636
TTC17:TPR3	Q96AE7	colorectal	combined	2	2	0.934074	0.845445	1.03199	0.179983	0.684657
NFAC4	Q14934	colorectal	combined	2	2	0.919526	0.813388	1.03951	0.180021	0.684666
Artemin	Q5T4W7	colorectal	combined	2	2	1.04869	0.97828	1.12417	0.180023	0.684666
PGRC1	O00264	colorectal	combined	2	2	0.93478	0.846999	1.03166	0.180083	0.684666
ERG19	P53602	colorectal	combined	2	2	1.04936	0.97797	1.12595	0.180161	0.684794
PKB	P31749	colorectal	combined	2	2	0.914211	0.801794	1.04239	0.180306	0.685095
CCD95	Q8NBZ0	colorectal	combined	2	2	1.04722	0.978846	1.12036	0.180477	0.685356
BTG	P02775	colorectal	combined	2	2	0.929142	0.834339	1.03472	0.180755	0.685506
TMM70	Q9BUB7	colorectal	combined	2	2	0.945107	0.870107	1.02657	0.180796	0.685506
HDGF	P51858	colorectal	combined	2	2	1.06724	0.970215	1.17396	0.180844	0.685506
PA2GC	Q5R387	colorectal	combined	2	2	0.927818	0.831394	1.03543	0.180844	0.685506
MXRA8:CD	Q9BRK3	colorectal	combined	2	2	1.04867	0.978158	1.12426	0.18086	0.685506
GORAB	Q5T7V8	colorectal	combined	2	2	0.944588	0.868888	1.02688	0.181052	0.685511
GRAP1	Q4V328	colorectal	combined	2	2	0.91393	0.800976	1.04281	0.181183	0.685664
RGM-C	Q6ZVN8	colorectal	combined	2	2	1.06368	0.971627	1.16445	0.181322	0.685923
CNGA2	Q16280	colorectal	combined	2	2	0.93973	0.857757	1.02954	0.181919	0.686676
ARFG2	Q8N6H7	colorectal	combined	2	2	0.919691	0.813252	1.04006	0.182185	0.6869
HEM2	P13716	colorectal	combined	2	2	1.06211	0.972117	1.16043	0.182226	0.6869
OCTC	Q9UKG9	colorectal	combined	2	2	0.92941	0.834613	1.03497	0.182308	0.686989
DDI2	Q5TDH0	colorectal	combined	2	2	1.06168	0.972211	1.15938	0.182692	0.687469
VP9D1	Q9Y2B5	colorectal	combined	2	2	1.05193	0.976435	1.13326	0.182738	0.687471
GCNT1	Q02742	colorectal	combined	2	2	0.937169	0.851806	1.03109	0.182947	0.68765
SPD2B	A1X283	colorectal	combined	2	2	0.934754	0.846376	1.03236	0.183028	0.687796
GRB10	Q13322	colorectal	combined	2	2	0.915845	0.804673	1.04238	0.183062	0.687821
Prolactin Receptor	P16471	colorectal	combined	2	2	1.04761	0.978263	1.12188	0.183172	0.687964
DAB2	P98082	colorectal	combined	2	2	0.91707	0.807281	1.04179	0.183297	0.688093
CHSP1	Q9Y2V2	colorectal	combined	2	2	0.948624	0.877715	1.02526	0.183322	0.688093
HBAT	P09105	colorectal	combined	2	2	1.05385	0.975442	1.13855	0.18365	0.688353
IL-12 Rb1	P42701	colorectal	combined	2	2	1.05651	0.974181	1.1458	0.184166	0.68895
MDGA1	Q8NFP4	colorectal	combined	2	2	0.945613	0.870699	1.02697	0.184201	0.689005
THSD1	Q9NS62	colorectal	combined	2	2	0.936641	0.850339	1.0317	0.184457	0.689271
KLF4	O43474	colorectal	combined	2	2	1.04998	0.977007	1.1284	0.184495	0.689321
DOK2	O60496	colorectal	combined	2	2	0.919904	0.813173	1.04064	0.184565	0.689372
SRCN1	P12931	colorectal	combined	2	2	0.920353	0.814156	1.0404	0.184576	0.689387
DJC12	Q9UKB3	colorectal	combined	2	2	1.04868	0.977542	1.125	0.184755	0.689623
MPDZ	O75970	colorectal	combined	2	2	1.04697	0.978296	1.12047	0.184816	0.689684
PPIE	Q9UNP9	colorectal	combined	2	2	0.935289	0.847184	1.03256	0.185073	0.68992
DNER:CD	Q8NFT8	colorectal	combined	2	2	0.94013	0.858075	1.03003	0.185191	0.690068
NAA10	P41227	colorectal	combined	2	2	0.916908	0.806482	1.04245	0.185196	0.690068
INSI1	O15503	colorectal	combined	2	2	0.941395	0.860932	1.02938	0.185235	0.690073
ECM1	Q16610	colorectal	combined	2	2	0.947682	0.875232	1.02613	0.185408	0.690206
TEX30	Q5JUR7	colorectal	combined	2	2	1.04846	0.977522	1.12454	0.18553	0.690335
APBB3:PID 1	O95704	colorectal	combined	2	2	1.04604	0.978605	1.11812	0.185553	0.690351
CREG1	O75629	colorectal	combined	2	2	0.948011	0.87595	1.026	0.185638	0.690424
IPP2	P41236	colorectal	combined	2	2	1.05691	0.973738	1.14718	0.185647	0.690424
SIAE	Q9HAT2	colorectal	combined	2	2	1.05778	0.97334	1.14954	0.185722	0.690479
carboxylesterase, liver	P23141	colorectal	combined	2	2	1.05462	0.974731	1.14106	0.18577	0.690493
HN1L	Q9H910	colorectal	combined	2	2	0.941701	0.86153	1.02933	0.185787	0.6905
Quinone reductase 2	P16083	colorectal	combined	2	2	0.938631	0.854556	1.03098	0.185912	0.690547
ARL3	P36405	colorectal	combined	2	2	0.919472	0.811912	1.04128	0.185945	0.690559
CB068	Q2NKX9	colorectal	combined	2	2	1.05021	0.97663	1.12934	0.186206	0.690584
CLF-1/CLC Complex	O75462	colorectal	combined	2	2	1.05389	0.974943	1.13923	0.186439	0.690637
NAP-2	P02775	colorectal	combined	2	2	0.930825	0.836905	1.03529	0.18652	0.690637
TOX3	O15405	colorectal	combined	2	2	0.928654	0.83204	1.03649	0.186635	0.690861
Thyroglobulin	P01266	colorectal	combined	2	2	0.945614	0.870228	1.02753	0.187089	0.691182
PHOP1	Q8TCT1	colorectal	combined	2	2	0.944921	0.868628	1.02791	0.187172	0.691214
DMC1	Q14565	colorectal	combined	2	2	1.06093	0.971615	1.15846	0.187441	0.69167
PYRG1	P17812	colorectal	combined	2	2	0.918676	0.809759	1.04224	0.187717	0.692126
MFRP	Q9BY79	colorectal	combined	2	2	0.949216	0.878374	1.02577	0.187842	0.692246
CR3L1	Q96BA8	colorectal	combined	2	2	1.04532	0.978589	1.1166	0.187875	0.692263
HSH2D	Q96JZ2	colorectal	combined	2	2	0.941824	0.861442	1.02971	0.187895	0.692263
Semaphorin 3A	Q14563	colorectal	combined	2	2	1.04894	0.97692	1.12627	0.187988	0.692263
IL-11	P20809	colorectal	combined	2	2	1.04264	0.979732	1.10958	0.188486	0.692642
EPHB2	P29323	colorectal	combined	2	2	0.937229	0.850842	1.03239	0.188871	0.693183
CACP	P43155	colorectal	combined	2	2	0.915626	0.802798	1.04431	0.188929	0.69319
MO2R1:ECD	Q8TD46	colorectal	combined	2	2	1.0467	0.977795	1.12045	0.188975	0.693252
MITD1	Q8WV92	colorectal	combined	2	2	0.915656	0.802841	1.04432	0.189017	0.693299
EDA	Q92838	colorectal	combined	2	2	0.947902	0.875143	1.02671	0.189158	0.69364
DEST	P60981	colorectal	combined	2	2	0.931244	0.83727	1.03577	0.189352	0.693931
PPA6	Q9NPH0	colorectal	combined	2	2	1.05634	0.973307	1.14645	0.18946	0.693996
HSDL2	Q6YN16	colorectal	combined	2	2	1.05721	0.97289	1.14884	0.189564	0.693996
C4	P0C0L4	colorectal	combined	2	2	1.05706	0.972908	1.1485	0.189831	0.694186
CJ058	Q9BRX8	colorectal	combined	2	2	1.05083	0.975748	1.13169	0.1899	0.694186
IL-3	P08700	colorectal	combined	2	2	0.941094	0.859411	1.03054	0.190003	0.694242
Phosphomannomutase 2	O15305	colorectal	combined	2	2	0.917309	0.806198	1.04373	0.190126	0.694242
TRPT1	Q86TN4	colorectal	combined	2	2	0.949652	0.879013	1.02597	0.19023	0.694242
TIM10	P62072	colorectal	combined	2	2	0.92629	0.826011	1.03874	0.190281	0.694279
UB2R2	Q712K3	colorectal	combined	2	2	1.054	0.974219	1.14031	0.190343	0.694447
DUS6	Q16828	colorectal	combined	2	2	1.05281	0.974732	1.13715	0.190529	0.694559
EphA5	P54756	colorectal	combined	2	2	0.928854	0.831649	1.03742	0.19067	0.694767
TBCC	Q15814	colorectal	combined	2	2	0.937787	0.85175	1.03251	0.190786	0.694767
ISPD	A4D126	colorectal	combined	2	2	1.0531	0.974536	1.13799	0.190911	0.694933
ELAV2	Q12926	colorectal	combined	2	2	0.954443	0.890017	1.02353	0.190989	0.694933
BAT3	P46379	colorectal	combined	2	2	0.920874	0.813816	1.04202	0.19112	0.695143
PDGF-CC	Q9NRA1	colorectal	combined	2	2	0.94759	0.874106	1.02725	0.191175	0.695233
AT1B3	P54709	colorectal	combined	2	2	1.05675	0.972798	1.14794	0.191227	0.695284
ABHDA	Q9NUJ1	colorectal	combined	2	2	0.920464	0.812811	1.04237	0.191556	0.695747
AT1B1	P05026	colorectal	combined	2	2	1.07408	0.964846	1.19568	0.191561	0.695747
SNTB1	Q13884	colorectal	combined	2	2	0.915371	0.801587	1.04531	0.191662	0.695787
PGPI	Q9NXJ5	colorectal	combined	2	2	0.938853	0.853975	1.03217	0.191858	0.696063
PSME2	Q9UL46	colorectal	combined	2	2	1.06828	0.967371	1.17971	0.192007	0.69621
CLCKB	P51801	colorectal	combined	2	2	1.06057	0.970833	1.15859	0.192334	0.696702
HO-1	P09601	colorectal	combined	2	2	1.0556	0.973127	1.14507	0.192348	0.696715
ITA11	Q9UKX5	colorectal	combined	2	2	0.946625	0.87169	1.028	0.192363	0.69673
FHOD1	Q9Y613	colorectal	combined	2	2	0.92066	0.813059	1.0425	0.192372	0.69673
IL-23 R	Q5VWK5	colorectal	combined	2	2	0.950813	0.881365	1.02573	0.192445	0.69673
Sorting nexin-15	Q9NRS6	colorectal	combined	2	2	1.07047	0.966265	1.1859	0.19251	0.69681
ELA1	Q9UNI1	colorectal	combined	2	2	1.05902	0.971462	1.15448	0.192775	0.697167
Uromodulin	P07911	colorectal	combined	2	2	1.06093	0.97057	1.15971	0.19282	0.697221
CD9	P21926	colorectal	combined	2	2	0.948521	0.875992	1.02706	0.192854	0.697269
OSCAR	Q8IYS5	colorectal	combined	2	2	1.04747	0.976843	1.1232	0.192872	0.697269
MICA	Q29983	colorectal	combined	2	2	0.946901	0.872235	1.02796	0.192925	0.697294
TSP3	P49746	colorectal	combined	2	2	0.947361	0.873295	1.02771	0.192942	0.697307
MA2B2	Q9Y2E5	colorectal	combined	2	2	1.05115	0.975068	1.13318	0.193139	0.697435
DUS23	Q9BVJ7	colorectal	combined	2	2	1.04377	0.978528	1.11337	0.193303	0.697492
HEBP1	Q9NRV9	colorectal	combined	2	2	1.07037	0.966127	1.18585	0.193331	0.697492
Epo	P01588	colorectal	combined	2	2	0.940774	0.858066	1.03145	0.193478	0.697752
KREM2	Q8NCW0	colorectal	combined	2	2	1.06159	0.97011	1.1617	0.193614	0.697905
PDZD7	Q9H5P4	colorectal	combined	2	2	1.04939	0.975803	1.12852	0.193729	0.697983
DJC30	Q96LL9	colorectal	combined	2	2	1.05663	0.972369	1.14819	0.193909	0.698032
CCD56	Q9Y2R0	colorectal	combined	2	2	1.05377	0.973692	1.14044	0.194004	0.698257
S100A5	P33763	colorectal	combined	2	2	0.924662	0.821567	1.0407	0.194075	0.698324
ARFP2	P53365	colorectal	combined	2	2	0.951628	0.883013	1.02557	0.19409	0.698324
ADA	P00813	colorectal	combined	2	2	1.05461	0.973274	1.14274	0.194139	0.698324
IGF-I	P05019	colorectal	combined	2	2	1.06092	0.97028	1.16003	0.19435	0.698531
FSH	P01215	colorectal	combined	2	2	0.898825	0.765063	1.05597	0.194464	0.698531
DRR1	O95990	colorectal	combined	2	2	1.03946	0.980405	1.10208	0.194674	0.698531
KAD4	P27144	colorectal	combined	2	2	1.04729	0.976641	1.12305	0.194751	0.698531
EI2BA	Q14232	colorectal	combined	2	2	0.927022	0.826669	1.03956	0.194871	0.698649
MRAP2	Q96G30	colorectal	combined	2	2	0.936675	0.848423	1.03411	0.195078	0.699113
IL-17F	Q96PD4	colorectal	combined	2	2	0.949906	0.878838	1.02672	0.195221	0.699231
Arginase	P78540	colorectal	combined	2	2	0.943361	0.863651	1.03043	0.195492	0.699275
SNG3	O43761	colorectal	combined	2	2	1.05021	0.975132	1.13106	0.195493	0.699275
PCDB7	Q9Y5E2	colorectal	combined	2	2	1.05462	0.972965	1.14313	0.19587	0.699666
IL-2 sRb	P14784	colorectal	combined	2	2	0.946123	0.869886	1.02904	0.196329	0.700429
Factor I	P05156	colorectal	combined	2	2	1.05682	0.971833	1.14925	0.196349	0.700446
STIM1:CD	Q13586	colorectal	combined	2	2	1.08435	0.958999	1.22608	0.196356	0.700447
FUT2	Q10981	colorectal	combined	2	2	1.04657	0.976737	1.1214	0.196388	0.700447
SCPDL	Q8NBX0	colorectal	combined	2	2	1.04813	0.975986	1.1256	0.196391	0.700447
b2-Glycoprotein I	P02749	colorectal	combined	2	2	1.05532	0.972526	1.14516	0.196481	0.700517
KPYR	P30613	colorectal	combined	2	2	1.05914	0.970677	1.15566	0.196653	0.700598
Transgelin-2	P37802	colorectal	combined	2	2	0.913826	0.796931	1.04787	0.19691	0.700685
AMGO1:ECD	Q86WK6	colorectal	combined	2	2	0.94544	0.868187	1.02957	0.197054	0.700862
ELL3	Q9HB65	colorectal	combined	2	2	0.936119	0.846733	1.03494	0.197318	0.701174
SG11A	Q6PDA7	colorectal	combined	2	2	1.04871	0.975549	1.12736	0.197382	0.70125
MSPD1	Q9UJG1	colorectal	combined	2	2	0.932679	0.83887	1.03698	0.197535	0.701461
CRLF1	O75462	colorectal	combined	2	2	0.942482	0.861222	1.03141	0.197854	0.701645
STX4	Q12846	colorectal	combined	2	2	0.916018	0.801444	1.04697	0.19821	0.70199
CPNS1	P04632	colorectal	combined	2	2	0.91871	0.807398	1.04537	0.198218	0.70199
TRIML	Q8N9V2	colorectal	combined	2	2	0.947466	0.872666	1.02868	0.198399	0.702075
MRT4	Q9UKD2	colorectal	combined	2	2	1.06406	0.967994	1.16965	0.198399	0.702075
D107A	Q8IZN7	colorectal	combined	2	2	1.04519	0.977089	1.11805	0.198521	0.702075
FAK2:FAT	Q14289	colorectal	combined	2	2	1.05604	0.971789	1.14759	0.198669	0.702225
DLL4	Q9NR61	colorectal	combined	2	2	0.938496	0.851902	1.03389	0.198739	0.702289
NonO protein	Q15233	colorectal	combined	2	2	0.929663	0.8318	1.03904	0.198751	0.702289
RCAN2	Q14206	colorectal	combined	2	2	0.947966	0.873763	1.02847	0.198817	0.70242
Marapsin	Q9BQR3	colorectal	combined	2	2	1.054	0.972712	1.14208	0.199023	0.702567
BTG4	Q9NY30	colorectal	combined	2	2	0.942502	0.861059	1.03165	0.199057	0.702628
RECO	P35243	colorectal	combined	2	2	0.947934	0.873641	1.02854	0.199112	0.702628
BICD1	Q96G01	colorectal	combined	2	2	1.04807	0.975508	1.12603	0.199638	0.703164
annexin IV	P09525	colorectal	combined	2	2	0.927971	0.827789	1.04028	0.199668	0.703164
MMP-14	P50281	colorectal	combined	2	2	1.04847	0.975271	1.12716	0.199895	0.703241
HXC11	O43248	colorectal	combined	2	2	1.0519	0.973538	1.13656	0.2002	0.703513
PKN2	Q16513	colorectal	combined	2	2	0.947975	0.873557	1.02873	0.200256	0.703513
SYJ2B	P57105	colorectal	combined	2	2	0.943109	0.862237	1.03157	0.200364	0.703565
GNPI1	P46926	colorectal	combined	2	2	1.04765	0.975561	1.12506	0.200648	0.703679
KIAP	Q96CA5	colorectal	combined	2	2	0.944488	0.865368	1.03084	0.200738	0.703768
MIMIT	Q8N183	colorectal	combined	2	2	0.920261	0.810258	1.0452	0.200771	0.703771
ILF2	Q12905	colorectal	combined	2	2	0.94494	0.866405	1.03059	0.2008	0.703778
KCNE3	Q9Y6H6	colorectal	combined	2	2	0.946625	0.870315	1.02963	0.200849	0.703856
HCCR-1	Q6P1Q0	colorectal	combined	2	2	0.944995	0.866487	1.03062	0.20108	0.704205
ADHX	P11766	colorectal	combined	2	2	1.08499	0.957387	1.2296	0.201323	0.704379
TRI62	Q9BVG3	colorectal	combined	2	2	0.951714	0.882103	1.02682	0.201584	0.704478
14-3-3 protein zeta/delta	P63104	colorectal	combined	2	2	0.919941	0.809354	1.04564	0.201598	0.704478
OA synthetase	Q15646	colorectal	combined	2	2	0.951456	0.881449	1.02702	0.201902	0.704733
LCMT1	Q9UIC8	colorectal	combined	2	2	1.04194	0.978208	1.10983	0.202026	0.704733
ZN560	Q96MR9	colorectal	combined	2	2	0.945372	0.867204	1.03058	0.20203	0.704733
HGH	P01241	colorectal	combined	2	2	0.942881	0.861411	1.03206	0.202093	0.704755
TCCR	Q6UWB1	colorectal	combined	2	2	0.943007	0.861664	1.03203	0.202311	0.704889
LRFN4	Q6PJG9	colorectal	combined	2	2	0.938159	0.8504	1.03497	0.202684	0.705147
NTF-2	P61970	colorectal	combined	2	2	1.05083	0.973634	1.13415	0.202808	0.705227
D106A	Q8N104	colorectal	combined	2	2	1.05223	0.972932	1.13799	0.202821	0.70525
MAPKAPK3	Q16644	colorectal	combined	2	2	0.920559	0.810407	1.04568	0.203025	0.705415
BNIP3	Q12983	colorectal	combined	2	2	0.953696	0.886547	1.02593	0.203121	0.705454
SOX-9	P48436	colorectal	combined	2	2	1.04372	0.977128	1.11486	0.203319	0.705664
S100A12	P80511	colorectal	combined	2	2	1.05808	0.969938	1.15422	0.203325	0.705664
KNTC2	O14777	colorectal	combined	2	2	1.06472	0.966595	1.1728	0.203654	0.706111
CD39	P49961	colorectal	combined	2	2	1.05861	0.96961	1.15578	0.203668	0.706111
5-Lipoxygenase	P09917	colorectal	combined	2	2	0.939493	0.853254	1.03445	0.203887	0.706403
BMT2	Q1RMZ1	colorectal	combined	2	2	0.95413	0.887446	1.02583	0.204009	0.706635
SCAND1	P57086	colorectal	combined	2	2	1.0467	0.975503	1.12308	0.204135	0.706735
GA733-1 protein	P09758	colorectal	combined	2	2	0.940006	0.854336	1.03427	0.204468	0.707014
RET1L	Q5VY80	colorectal	combined	2	2	0.948704	0.874544	1.02915	0.20479	0.707474
CTDSL	O15194	colorectal	combined	2	2	0.919339	0.807254	1.04699	0.204878	0.707523
GUAD	Q9Y2T3	colorectal	combined	2	2	1.04562	0.975927	1.12028	0.204963	0.707706
Glyoxalase I	Q04760	colorectal	combined	2	2	1.06207	0.967635	1.16572	0.204985	0.707729
PA1	Q9BTK6	colorectal	combined	2	2	0.92069	0.8102	1.04625	0.205215	0.70801
C9	P02748	colorectal	combined	2	2	1.05835	0.969436	1.15543	0.205268	0.708127
DCTD	P32321	colorectal	combined	2	2	0.920268	0.809202	1.04658	0.205439	0.708393
MATN3	O15232	colorectal	combined	2	2	1.05689	0.970128	1.15142	0.205497	0.708416
TR3N	Q6F5E7	colorectal	combined	2	2	0.945927	0.867919	1.03095	0.205543	0.708485
CLIC2	O15247	colorectal	combined	2	2	1.05326	0.971887	1.14145	0.205908	0.708711
F151A	Q8WW52	colorectal	combined	2	2	1.05205	0.972485	1.13813	0.206001	0.708711
LIPA1	Q13136	colorectal	combined	2	2	0.917976	0.803874	1.04827	0.206306	0.708942
CDHR1	Q96JP9	colorectal	combined	2	2	0.945869	0.867654	1.03114	0.206328	0.708965
VILL	O15195	colorectal	combined	2	2	0.942608	0.860009	1.03314	0.206517	0.709088
CLC6A	Q6EIG7	colorectal	combined	2	2	0.947308	0.870987	1.03032	0.206571	0.709105
HES5	Q5TA89	colorectal	combined	2	2	1.04192	0.977589	1.11048	0.206636	0.709105
PCDA7	Q9UN72	colorectal	combined	2	2	1.04894	0.973965	1.1297	0.206658	0.709105
PCDA4	Q9UN74	colorectal	combined	2	2	0.950702	0.878944	1.02832	0.206744	0.709282
DLGP4	Q9Y2H0	colorectal	combined	2	2	0.921723	0.812153	1.04607	0.206818	0.70933
Chitotriosidase-1	Q13231	colorectal	combined	2	2	0.95219	0.882433	1.02746	0.206921	0.709433
TS	P04818	colorectal	combined	2	2	0.949551	0.87619	1.02906	0.207013	0.7095
SREC-I	Q14162	colorectal	combined	2	2	0.935231	0.84284	1.03775	0.207042	0.7095
Endothelin 3	P14138	colorectal	combined	2	2	1.05616	0.970192	1.14974	0.207184	0.709635
SAR1A	Q9NR31	colorectal	combined	2	2	0.918849	0.80562	1.04799	0.207185	0.709635
DFFA	O00273	colorectal	combined	2	2	1.04976	0.973439	1.13206	0.207329	0.709813
STAR5	Q9NSY2	colorectal	combined	2	2	0.947796	0.872007	1.03017	0.207343	0.709813
REPS2	Q8NFH8	colorectal	combined	2	2	0.94256	0.859734	1.03336	0.207459	0.709875
Carbonic anhydrase III	P07451	colorectal	combined	2	2	1.05665	0.969884	1.15118	0.207493	0.709877
MOT4	O15427	colorectal	combined	2	2	0.93274	0.83702	1.03941	0.20754	0.709877
COQ5	Q5HYK3	colorectal	combined	2	2	0.946112	0.868006	1.03124	0.207634	0.709877
Gro-g	P19876	colorectal	combined	2	2	0.939867	0.853434	1.03505	0.207671	0.709877
RBM23	Q86U06	colorectal	combined	2	2	1.05327	0.971572	1.14183	0.207727	0.709877
SPA24	Q86W54	colorectal	combined	2	2	0.946816	0.869628	1.03086	0.20783	0.709877
VASP	P50552	colorectal	combined	2	2	0.927148	0.824166	1.043	0.207969	0.709955
P5I11	O14683	colorectal	combined	2	2	1.05112	0.972625	1.13594	0.208033	0.709955
BMP-3b	P55107	colorectal	combined	2	2	1.04737	0.974534	1.12565	0.208205	0.709955
FGF-17	O60258	colorectal	combined	2	2	1.04748	0.97447	1.12596	0.208249	0.709955
ARRB1	P49407	colorectal	combined	2	2	0.917747	0.802879	1.04905	0.208356	0.709955
LRAP	Q6P179	colorectal	combined	2	2	0.952472	0.882865	1.02757	0.208525	0.709955
MTDC	P13995	colorectal	combined	2	2	0.92897	0.828154	1.04206	0.208734	0.710209
NEGR1	Q7Z3B1	colorectal	combined	2	2	0.944366	0.863718	1.03255	0.208833	0.710256
EF1G	P26641	colorectal	combined	2	2	1.05874	0.96851	1.15737	0.209149	0.710491
Stress-induced-phosphoprotein 1	P31948	colorectal	combined	2	2	1.07364	0.960943	1.19956	0.209178	0.710535
Sorting nexin 4	O95219	colorectal	combined	2	2	0.922111	0.81246	1.04656	0.209335	0.710589
RPGF5	Q92565	colorectal	combined	2	2	1.05319	0.971335	1.14194	0.20934	0.710589
H2B2E	Q16778	colorectal	combined	2	2	1.05991	0.96785	1.16073	0.209442	0.710728
PCY1A	P49585	colorectal	combined	2	2	0.948802	0.874029	1.02997	0.209542	0.710728
CAN13	Q6MZZ7	colorectal	combined	2	2	1.04646	0.974797	1.1234	0.209567	0.710728
SMAD5	Q99717	colorectal	combined	2	2	0.924968	0.818799	1.0449	0.209893	0.71096
amyloid precursor protein	P05067	colorectal	combined	2	2	0.936055	0.844189	1.03792	0.209912	0.71096
CUED1	Q9NWM3	colorectal	combined	2	2	0.942955	0.860216	1.03365	0.209997	0.7111
NF-kappa-B p105	P19838	colorectal	combined	2	2	0.941231	0.85616	1.03475	0.210161	0.711368
FCL	Q13630	colorectal	combined	2	2	0.948624	0.873433	1.03029	0.21065	0.711818
EDF1	O60869	colorectal	combined	2	2	1.05112	0.97217	1.13647	0.210771	0.712044
FR1OP	O95684	colorectal	combined	2	2	1.04988	0.972755	1.13311	0.211169	0.712403
PTN4	P29074	colorectal	combined	2	2	1.05363	0.970776	1.14355	0.21124	0.712461
IP16:HIN 1	Q16666	colorectal	combined	2	2	1.05807	0.968454	1.15598	0.211266	0.712472
GIMA4	Q9NUV9	colorectal	combined	2	2	1.05701	0.969	1.15302	0.211297	0.712518
MICA1	Q8TDZ2	colorectal	combined	2	2	0.922894	0.813775	1.04664	0.211355	0.712576
ROGDI	Q9GZN7	colorectal	combined	2	2	0.950781	0.878424	1.0291	0.211399	0.712594
Angiogenin	P03950	colorectal	combined	2	2	1.05419	0.970339	1.14529	0.212056	0.713362
GIP	P09681	colorectal	combined	2	2	0.945671	0.866184	1.03245	0.212388	0.713618
OBP2B	Q9NPH6	colorectal	combined	2	2	0.941115	0.855445	1.03537	0.212666	0.713987
GPDA	P21695	colorectal	combined	2	2	1.04943	0.972723	1.13218	0.212832	0.713988
FBXL4:LRR4 and LRR5	Q9UKA2	colorectal	combined	2	2	0.942154	0.857835	1.03476	0.212891	0.713988
FGL1	Q08830	colorectal	combined	2	2	0.946538	0.868145	1.03201	0.212899	0.713988
K0494:C-term	O75071	colorectal	combined	2	2	1.04175	0.976755	1.11108	0.213335	0.714472
CSF-1	P09603	colorectal	combined	2	2	1.05546	0.969417	1.14914	0.213466	0.714657
PCD17	O14917	colorectal	combined	2	2	0.94228	0.858003	1.03483	0.213615	0.714771
SENP2	Q9HC62	colorectal	combined	2	2	0.946425	0.867706	1.03229	0.213953	0.71533
PSP-94	P08118	colorectal	combined	2	2	1.05632	0.968853	1.15168	0.214085	0.715445
CM35H	Q9UGN4	colorectal	combined	2	2	1.05576	0.969121	1.15014	0.214236	0.715549
EHD3	Q9NZN3	colorectal	combined	2	2	0.918681	0.803581	1.05027	0.214283	0.715549
Angiopoietin-4	Q9Y264	colorectal	combined	2	2	0.951724	0.880224	1.02903	0.214334	0.715549
ABD12	Q8N2K0	colorectal	combined	2	2	0.933282	0.836881	1.04079	0.214504	0.715699
LRFN3	Q9BTN0	colorectal	combined	2	2	0.955084	0.88822	1.02698	0.214603	0.715699
F19A4	Q96LR4	colorectal	combined	2	2	1.04392	0.975405	1.11725	0.214614	0.715699
SMDC1	Q9NPB0	colorectal	combined	2	2	1.04364	0.975543	1.11649	0.214701	0.715736
PP13G	B7ZBB8	colorectal	combined	2	2	0.947958	0.87121	1.03147	0.214707	0.715736
ARSB	P15848	colorectal	combined	2	2	1.04846	0.972934	1.12985	0.214744	0.715736
IL-12 RB2	Q99665	colorectal	combined	2	2	0.928755	0.826348	1.04385	0.214997	0.716035
C7	P10643	colorectal	combined	2	2	1.05785	0.967856	1.15621	0.215078	0.71612
FABPL	P07148	colorectal	combined	2	2	1.05125	0.971343	1.13774	0.215293	0.716353
APC7	Q9UJX3	colorectal	combined	2	2	1.04232	0.976173	1.11294	0.21533	0.716353
TCP4	P53999	colorectal	combined	2	2	1.0575	0.967941	1.15534	0.215619	0.716678
NDUB6	O95139	colorectal	combined	2	2	1.06836	0.962174	1.18628	0.215696	0.716678
XAGE2	Q96GT9	colorectal	combined	2	2	1.0458	0.974216	1.12264	0.215761	0.716758
DD19A	Q9NUU7	colorectal	combined	2	2	0.925788	0.819304	1.04611	0.216135	0.717303
Aldose reductase-like	O60218	colorectal	combined	2	2	1.05031	0.971701	1.13527	0.21621	0.717407
GI24:ECD	Q9H7M9	colorectal	combined	2	2	0.932122	0.833846	1.04198	0.216259	0.7175
K1143	Q96AT1	colorectal	combined	2	2	1.04619	0.973924	1.12383	0.216278	0.717517
TRYB1	Q15661	colorectal	combined	2	2	0.948199	0.871524	1.03162	0.216321	0.717548
Annexin V	P08758	colorectal	combined	2	2	0.941116	0.854737	1.03622	0.216634	0.718034
LRRF2	Q9Y608	colorectal	combined	2	2	0.923842	0.814736	1.04756	0.216697	0.718085
CRH	P06850	colorectal	combined	2	2	0.94473	0.863234	1.03392	0.216734	0.718085
RM32	Q9BYC8	colorectal	combined	2	2	0.95277	0.882362	1.02879	0.216752	0.718085
GSC2	O15499	colorectal	combined	2	2	0.948585	0.872363	1.03147	0.216811	0.718139
RHG05	Q13017	colorectal	combined	2	2	0.929014	0.826538	1.04419	0.21692	0.718233
Apo E2	P02649	colorectal	combined	2	2	1.05184	0.970743	1.13971	0.216975	0.718258
MRM2	Q9UI43	colorectal	combined	2	2	0.947366	0.869402	1.03232	0.21721	0.718519
TBC24	Q9ULP9	colorectal	combined	2	2	1.05134	0.97094	1.1384	0.217411	0.718643
MAOM	P23368	colorectal	combined	2	2	0.927422	0.822756	1.0454	0.217495	0.718733
TENR	Q92752	colorectal	combined	2	2	0.950771	0.877398	1.03028	0.217967	0.719186
TIAM2	Q8IVF5	colorectal	combined	2	2	0.943515	0.860112	1.035	0.2182	0.719572
CLC4K	Q9UJ71	colorectal	combined	2	2	0.945212	0.864067	1.03398	0.218558	0.720167
GI24:CD	Q9H7M9	colorectal	combined	2	2	0.931788	0.832596	1.0428	0.218604	0.720169
RGAP1	Q9H0H5	colorectal	combined	2	2	0.949356	0.8739	1.03133	0.218709	0.720169
UN13D	Q70J99	colorectal	combined	2	2	0.923964	0.814534	1.0481	0.218851	0.720301
LIMD1	Q9UGP4	colorectal	combined	2	2	0.927225	0.821997	1.04592	0.218927	0.720301
LRIG1	Q96JA1	colorectal	combined	2	2	1.05342	0.969548	1.14454	0.21893	0.720301
Soggy-1	Q9UK85	colorectal	combined	2	2	1.04806	0.972483	1.12952	0.218963	0.720332
CD34	P28906	colorectal	combined	2	2	1.04774	0.972619	1.12866	0.219232	0.720677
Rho-GDIa	P52565	colorectal	combined	2	2	1.05396	0.969173	1.14617	0.219366	0.720863
SEPT1	Q8WYJ6	colorectal	combined	2	2	1.05707	0.967452	1.155	0.219476	0.720984
SPA9	Q86WD7	colorectal	combined	2	2	0.944524	0.862269	1.03462	0.21954	0.720991
MZT2A	Q6P582	colorectal	combined	2	2	1.04026	0.976721	1.10794	0.219638	0.721127
GG12F	P0CL80	colorectal	combined	2	2	1.04809	0.972288	1.1298	0.220101	0.721389
AT2A3	Q93084	colorectal	combined	2	2	0.936141	0.84243	1.04028	0.220119	0.721389
CPT1B	Q92523	colorectal	combined	2	2	0.950762	0.876996	1.03073	0.220442	0.721437
GMFB	P60983	colorectal	combined	2	2	0.942919	0.858295	1.03589	0.220551	0.721588
CHIP	Q9UNE7	colorectal	combined	2	2	0.941221	0.85424	1.03706	0.220787	0.721876
IL-6 sRa	P08887	colorectal	combined	2	2	0.95166	0.87909	1.03022	0.220839	0.721876
DJC27	Q9NZQ0	colorectal	combined	2	2	0.952196	0.880364	1.02989	0.220933	0.721974
ASH1L	Q9NR48	colorectal	combined	2	2	0.945537	0.864435	1.03425	0.220962	0.721978
PDCL2	Q8N4E4	colorectal	combined	2	2	1.04115	0.976023	1.11063	0.221099	0.722072
OGFR	Q9NZT2	colorectal	combined	2	2	0.943662	0.85991	1.03557	0.221377	0.722209
ARH	Q5SW96	colorectal	combined	2	2	0.923964	0.813951	1.04885	0.22146	0.722209
YIPF6	Q96EC8	colorectal	combined	2	2	0.951915	0.8796	1.03018	0.221533	0.722209
Growth hormone receptor	P10912	colorectal	combined	2	2	1.06317	0.963703	1.1729	0.221618	0.722225
ASH2L	Q9UBL3	colorectal	combined	2	2	1.0373	0.978107	1.10007	0.221889	0.722229
4EBP2	Q13542	colorectal	combined	2	2	0.950843	0.876963	1.03095	0.221922	0.722229
RBSK	Q9H477	colorectal	combined	2	2	1.048	0.972043	1.1299	0.22196	0.722229
TGM4	P49221	colorectal	combined	2	2	0.93914	0.849105	1.03872	0.222034	0.722229
PO6F1	Q14863	colorectal	combined	2	2	0.948682	0.871762	1.03239	0.222042	0.722229
PBP	P02775	colorectal	combined	2	2	0.936714	0.843331	1.04044	0.222413	0.722334
FBX3	Q9UK99	colorectal	combined	2	2	0.952842	0.88166	1.02977	0.222681	0.72251
TAF10	Q12962	colorectal	combined	2	2	1.05388	0.968616	1.14664	0.222791	0.722562
Apo D	P05090	colorectal	combined	2	2	0.943578	0.859443	1.03595	0.222932	0.72274
SNCAP	Q9Y6H5	colorectal	combined	2	2	0.948821	0.871934	1.03249	0.223052	0.722956
SE1L2	Q5TEA6	colorectal	combined	2	2	1.04654	0.97262	1.12608	0.223546	0.72364
GLTL1	Q8N428	colorectal	combined	2	2	0.943787	0.859829	1.03594	0.22357	0.72364
FOXC2	Q99958	colorectal	combined	2	2	0.948507	0.87109	1.0328	0.223622	0.723702
Coagulation Factor Xa	P00742	colorectal	combined	2	2	0.951363	0.877949	1.03092	0.223658	0.723702
TBX5	Q99593	colorectal	combined	2	2	1.04417	0.973949	1.11944	0.223688	0.723702
TB22B	Q9NU19	colorectal	combined	2	2	0.947706	0.869053	1.03348	0.224353	0.724497
AMPM2	P50579	colorectal	combined	2	2	1.07997	0.953884	1.22273	0.224517	0.724722
ENPP5	Q9UJA9	colorectal	combined	2	2	0.950536	0.875801	1.03165	0.224668	0.724751
MDM4	O15151	colorectal	combined	2	2	0.940393	0.85158	1.03847	0.22467	0.724751
SLIT2	O94813	colorectal	combined	2	2	1.06526	0.961902	1.17972	0.224736	0.724751
sRANKL	O14788	colorectal	combined	2	2	1.04655	0.972427	1.12633	0.224758	0.724751
LIN7A	O14910	colorectal	combined	2	2	1.04524	0.973177	1.12263	0.224761	0.724751
DNPEP	Q9ULA0	colorectal	combined	2	2	1.04239	0.974806	1.11467	0.22478	0.724755
NXPH1	P58417	colorectal	combined	2	2	0.94385	0.859738	1.03619	0.224966	0.724906
BMP-6	P22004	colorectal	combined	2	2	1.05849	0.965627	1.16029	0.224986	0.724907
SARP-1	Q96HF1	colorectal	combined	2	2	1.04399	0.973845	1.11919	0.225082	0.725063
a2-HS-Glycoprotein	P02765	colorectal	combined	2	2	1.04878	0.971107	1.13266	0.225084	0.725063
sICAM-2	P13598	colorectal	combined	2	2	1.04955	0.970655	1.13485	0.225159	0.725219
TRDMT	O14717	colorectal	combined	2	2	1.06068	0.964247	1.16675	0.225776	0.72545
PEDF	P36955	colorectal	combined	2	2	1.05378	0.968134	1.147	0.225826	0.72545
CBR1	P16152	colorectal	combined	2	2	1.04652	0.972271	1.12643	0.225899	0.72545
GST2	P0CG29	colorectal	combined	2	2	1.04737	0.971775	1.12885	0.225932	0.72549
TRA2B	P62995	colorectal	combined	2	2	1.05355	0.968244	1.14636	0.225958	0.72549
SIA7E	Q9BVH7	colorectal	combined	2	2	0.944778	0.861774	1.03578	0.225991	0.72549
KREM1	Q96MU8	colorectal	combined	2	2	0.946611	0.866064	1.03465	0.22657	0.72604
DEST	P60981	colorectal	combined	2	2	0.920351	0.804445	1.05296	0.226828	0.726201
VAV	P15498	colorectal	combined	2	2	0.926187	0.817802	1.04894	0.227216	0.726411
REG3G	Q6UW15	colorectal	combined	2	2	1.0481	0.971138	1.13116	0.227311	0.726481
PKC-B-II	P05771	colorectal	combined	2	2	0.926434	0.818239	1.04894	0.227837	0.726933
ZNF18	P17022	colorectal	combined	2	2	1.04266	0.974181	1.11595	0.228098	0.727338
GCNL2	Q92830	colorectal	combined	2	2	0.948981	0.871501	1.03335	0.228183	0.727472
KS6B1	P23443	colorectal	combined	2	2	0.937448	0.843866	1.04141	0.228659	0.728032
TMM25	Q86YD3	colorectal	combined	2	2	1.04435	0.973105	1.12081	0.228697	0.728032
SIA7F	Q969X2	colorectal	combined	2	2	0.942699	0.856332	1.03778	0.22874	0.7281
TMOD1	P28289	colorectal	combined	2	2	1.05344	0.967795	1.14667	0.228834	0.7281
EG-VEGF	P58294	colorectal	combined	2	2	1.04272	0.97404	1.11623	0.228857	0.7281
BiP	P11021	colorectal	combined	2	2	1.05523	0.966748	1.1518	0.228937	0.728109
SPB13	Q9UIV8	colorectal	combined	2	2	1.05132	0.968994	1.14064	0.229014	0.728109
HDGR2	Q7Z4V5	colorectal	combined	2	2	1.04514	0.972579	1.1231	0.229141	0.728165
RXFP1	Q9HBX9	colorectal	combined	2	2	1.03775	0.976907	1.10239	0.229338	0.728428
Proteinase-3	P24158	colorectal	combined	2	2	1.05307	0.96789	1.14575	0.229522	0.728549
IL-1F9	Q9NZH8	colorectal	combined	2	2	1.0425	0.974063	1.11575	0.229579	0.72866
annexin II	P07355	colorectal	combined	2	2	0.952739	0.880353	1.03108	0.22981	0.728949
MTSSL	Q765P7	colorectal	combined	2	2	0.924102	0.812362	1.05121	0.229976	0.729006
MBNL1	Q9NR56	colorectal	combined	2	2	0.92276	0.809134	1.05234	0.230524	0.729594
IL-1F7	Q9NZH6	colorectal	combined	2	2	1.04987	0.969588	1.13679	0.230526	0.729594
SRCA	Q86TD4	colorectal	combined	2	2	1.05136	0.968698	1.14108	0.23061	0.729683
BATF	Q16520	colorectal	combined	2	2	0.955078	0.885936	1.02962	0.230617	0.729683
RHG30	Q7Z6I6	colorectal	combined	2	2	0.950799	0.875501	1.03257	0.230719	0.729823
FCSD1	Q86WN1	colorectal	combined	2	2	1.04584	0.971908	1.1254	0.230829	0.730034
ERBB4	Q15303	colorectal	combined	2	2	1.04495	0.972433	1.12287	0.230851	0.73005
TPP2	P29144	colorectal	combined	2	2	1.05254	0.967966	1.14449	0.230876	0.730102
MGAT1	P26572	colorectal	combined	2	2	1.04887	0.970112	1.13403	0.230884	0.730104
PCDGA	Q9Y5H3	colorectal	combined	2	2	1.05045	0.969167	1.13856	0.230987	0.730217
DOC2B	Q14184	colorectal	combined	2	2	0.954775	0.885142	1.02989	0.230999	0.730217
eIF-4H	Q15056	colorectal	combined	2	2	0.921415	0.805909	1.05348	0.231055	0.730217
G6PD	P11413	colorectal	combined	2	2	0.923655	0.811051	1.05189	0.231204	0.730357
DNAI1	Q9UI46	colorectal	combined	2	2	1.0467	0.971333	1.12791	0.231266	0.730455
HS71L	P34931	colorectal	combined	2	2	1.04488	0.972398	1.12276	0.231364	0.730535
RASF5	Q8WWW0	colorectal	combined	2	2	1.0521	0.968123	1.14336	0.231445	0.730591
SH3L2	Q9UJC5	colorectal	combined	2	2	0.921504	0.806018	1.05354	0.231464	0.730591
NOS	P29474	colorectal	combined	2	2	0.950202	0.87391	1.03315	0.231626	0.730793
GIP	P09681	colorectal	combined	2	2	1.05889	0.964123	1.16297	0.231628	0.730793
GPD1L	Q8N335	colorectal	combined	2	2	1.04783	0.970598	1.13121	0.231688	0.730801
Glycogen phosphorylase	P11216	colorectal	combined	2	2	0.926906	0.818469	1.04971	0.231803	0.730896
HNP-3	P59666	colorectal	combined	2	2	1.05183	0.968168	1.14272	0.232095	0.731088
EF-1-alpha-1	P68104	colorectal	combined	2	2	0.946125	0.863969	1.03609	0.232125	0.731128
HSF1	Q00613	colorectal	combined	2	2	1.05208	0.967979	1.14348	0.232351	0.73122
HBD-1	P60022	colorectal	combined	2	2	1.05438	0.966609	1.15012	0.232441	0.73122
CCD51	Q96ER9	colorectal	combined	2	2	0.950386	0.874226	1.03318	0.232467	0.73122
Galectin-8	O00214	colorectal	combined	2	2	0.945142	0.86151	1.03689	0.232657	0.73122
ACPL2	Q8TE99	colorectal	combined	2	2	1.03968	0.975302	1.10831	0.232793	0.73122
megalin	P98164	colorectal	combined	2	2	1.04088	0.974576	1.1117	0.232828	0.73122
sICAM-5	Q9UMF0	colorectal	combined	2	2	0.949968	0.873148	1.03355	0.232865	0.73122
DMRTD	Q8IXT2	colorectal	combined	2	2	1.04793	0.970342	1.13173	0.232912	0.73122
MSRB1	Q9NZV6	colorectal	combined	2	2	1.04327	0.973126	1.11847	0.232928	0.73122
ATP synthase beta chain	P06576	colorectal	combined	2	2	1.04828	0.970129	1.13272	0.232963	0.73122
F172A	Q8WUF8	colorectal	combined	2	2	1.04719	0.97076	1.12965	0.233051	0.73122
GPC5	P78333	colorectal	combined	2	2	1.04994	0.969124	1.13749	0.233064	0.73122
TBC20	Q96BZ9	colorectal	combined	2	2	0.919816	0.801736	1.05529	0.23314	0.73122
DAZP1	Q96EP5	colorectal	combined	2	2	1.05024	0.96891	1.13839	0.23329	0.73122
SOST	Q9BQB4	colorectal	combined	2	2	1.04741	0.970568	1.13033	0.233464	0.731356
UBP30	Q70CQ3	colorectal	combined	2	2	1.03651	0.977119	1.09951	0.233614	0.731514
protein Z inhibitor	Q9UK55	colorectal	combined	2	2	1.05219	0.967676	1.14409	0.233705	0.731597
CHRD	Q9H2X0	colorectal	combined	2	2	0.951547	0.876843	1.03262	0.233812	0.731668
PolyUbiquitin K63	P0CG48	colorectal	combined	2	2	1.04925	0.969407	1.13566	0.233844	0.731675
Amyloid-like protein 1	P51693	colorectal	combined	2	2	0.940557	0.85029	1.04041	0.233852	0.731675
RIPL1	Q5EBL4	colorectal	combined	2	2	0.924096	0.811426	1.05241	0.234076	0.731675
Kininogen, HMW	P01042	colorectal	combined	2	2	1.05334	0.966913	1.1475	0.234157	0.731675
CK5P3	Q96JB5	colorectal	combined	2	2	1.04714	0.970586	1.12973	0.234357	0.731861
CHSTE	Q8NCH0	colorectal	combined	2	2	0.938559	0.845418	1.04196	0.234389	0.731861
ASGR2	P07307	colorectal	combined	2	2	0.948079	0.868292	1.0352	0.234548	0.73191
MMP-17	Q9ULZ9	colorectal	combined	2	2	1.05506	0.965779	1.15259	0.234801	0.732396
LYSM4	Q5XG99	colorectal	combined	2	2	0.947603	0.867073	1.03561	0.234942	0.732575
EF2K	O00418	colorectal	combined	2	2	0.950581	0.874279	1.03354	0.235158	0.732774
TOM1	O60784	colorectal	combined	2	2	1.04284	0.973065	1.11761	0.235159	0.732774
Semaphorin 3E	O15041	colorectal	combined	2	2	0.951333	0.876096	1.03303	0.23527	0.732863
MAGBA	Q96LZ2	colorectal	combined	2	2	1.0456	0.971351	1.12553	0.235401	0.733073
Nectin-like protein 3	Q8N3J6	colorectal	combined	2	2	0.939324	0.847025	1.04168	0.235559	0.733153
FGF7	P21781	colorectal	combined	2	2	0.937741	0.843241	1.04283	0.235577	0.733153
Aldose reductase	P15121	colorectal	combined	2	2	1.07422	0.954338	1.20916	0.235687	0.733293
PI15	O43692	colorectal	combined	2	2	1.05107	0.967988	1.14129	0.235791	0.733332
p60-Src	P12931	colorectal	combined	2	2	0.924916	0.812859	1.05242	0.236195	0.733392
KCTD5	Q9NXV2	colorectal	combined	2	2	1.04689	0.970414	1.1294	0.236402	0.73354
Integrin aVb1	P05556	colorectal	combined	2	2	1.04469	0.971747	1.12312	0.236439	0.73357
OAT	P04181	colorectal	combined	2	2	1.04601	0.970917	1.12692	0.236609	0.733721
Laminin-2	P07942	colorectal	combined	2	2	0.949299	0.870911	1.03474	0.236695	0.733721
MMP-13	P45452	colorectal	combined	2	2	0.947518	0.866571	1.03603	0.236741	0.733721
ADA22	Q9P0K1	colorectal	combined	2	2	0.939568	0.847355	1.04182	0.236926	0.733994
BACD2	Q13829	colorectal	combined	2	2	0.946551	0.864132	1.03683	0.237275	0.734259
GLCE	O94923	colorectal	combined	2	2	0.953577	0.881284	1.0318	0.237314	0.734309
GSTM5-5	P46439	colorectal	combined	2	2	1.04761	0.969833	1.13162	0.237328	0.734309
OMP	P47874	colorectal	combined	2	2	1.04092	0.973923	1.11252	0.237415	0.734372
MARCKSL1	P49006	colorectal	combined	2	2	1.05155	0.967411	1.143	0.237489	0.734425
b-NGF	P01138	colorectal	combined	2	2	0.943686	0.857126	1.03899	0.237679	0.734509
CETN3	O15182	colorectal	combined	2	2	1.04842	0.969279	1.13401	0.237712	0.734532
GAA	P10253	colorectal	combined	2	2	1.05558	0.964929	1.15475	0.237725	0.734532
SELW	P63302	colorectal	combined	2	2	0.94068	0.849873	1.04119	0.237734	0.734532
ATL2	Q86TH1	colorectal	combined	2	2	1.04579	0.970846	1.12651	0.237976	0.7349
NMT1	P30419	colorectal	combined	2	2	0.924663	0.811749	1.05328	0.238498	0.735411
DRAK2	O94768	colorectal	combined	2	2	1.04949	0.968458	1.13731	0.238696	0.735574
ITM2C:N-term	Q9NQX7	colorectal	combined	2	2	0.95057	0.873695	1.03421	0.238724	0.735574
CHMP3	Q9Y3E7	colorectal	combined	2	2	0.92043	0.801791	1.05662	0.238931	0.735581
I-309	P22362	colorectal	combined	2	2	1.05081	0.967597	1.14117	0.239033	0.735722
LIPR2	P54317	colorectal	combined	2	2	0.952402	0.878136	1.03295	0.239063	0.735774
PTPS	Q03393	colorectal	combined	2	2	1.04694	0.969942	1.13005	0.239226	0.735967
RIP	Q13546	colorectal	combined	2	2	1.04767	0.969476	1.13218	0.239309	0.73607
MAPIP	Q9Y2Q5	colorectal	combined	2	2	1.04751	0.969534	1.13177	0.239562	0.736139
PP2AAA	P30153	colorectal	combined	2	2	0.934308	0.834272	1.04634	0.239593	0.736161
TIMP-2	P16035	colorectal	combined	2	2	0.949015	0.869739	1.03552	0.239678	0.736168
BAFF Receptor	Q96RJ3	colorectal	combined	2	2	1.06124	0.961075	1.17184	0.239969	0.736316
LIF	P15018	colorectal	combined	2	2	0.950757	0.873919	1.03435	0.240212	0.736553
annexin I	P04083	colorectal	combined	2	2	1.05859	0.962637	1.1641	0.240212	0.736553
ILT-2	Q8NHL6	colorectal	combined	2	2	1.05005	0.967852	1.13922	0.240297	0.736553
TEBP	Q15185	colorectal	combined	2	2	1.05066	0.967451	1.14104	0.240415	0.736553
PIHD2	Q8WWB5	colorectal	combined	2	2	0.948705	0.868833	1.03592	0.240587	0.736598
RNZ1	Q9H777	colorectal	combined	2	2	0.95521	0.884821	1.0312	0.240666	0.736598
PIWL1	Q96J94	colorectal	combined	2	2	1.04227	0.972619	1.11691	0.240712	0.736689
RN128:region 2	Q8TEB7	colorectal	combined	2	2	0.950089	0.872189	1.03495	0.240794	0.736757
SIGIRR	Q6IA17	colorectal	combined	2	2	1.04567	0.970477	1.12669	0.240843	0.736817
IFN-lambda 2	Q8IZJ0	colorectal	combined	2	2	0.954004	0.881813	1.0321	0.240848	0.736817
COX42	Q96KJ9	colorectal	combined	2	2	1.04817	0.968913	1.13392	0.24088	0.736817
FAF2	Q96CS3	colorectal	combined	2	2	0.925104	0.812223	1.05367	0.240987	0.736817
SF3B6	Q9Y3B4	colorectal	combined	2	2	1.04186	0.972829	1.1158	0.241018	0.736817
MD2L1	Q13257	colorectal	combined	2	2	1.04204	0.972705	1.11631	0.241121	0.736817
SYC1L	A8MT33	colorectal	combined	2	2	0.955595	0.885674	1.03104	0.241368	0.736962
MLX	Q9UH92	colorectal	combined	2	2	1.06553	0.958177	1.18491	0.24141	0.736962
SSRB	P43308	colorectal	combined	2	2	1.0397	0.974133	1.10969	0.24141	0.736962
NTAN1	Q96AB6	colorectal	combined	2	2	1.04545	0.970507	1.12618	0.241531	0.737009
ASM	P17405	colorectal	combined	2	2	0.95235	0.877601	1.03347	0.24174	0.737171
ACE2	Q9BYF1	colorectal	combined	2	2	1.03647	0.976111	1.10056	0.241961	0.737199
SIRB2	Q5JXA9	colorectal	combined	2	2	1.05154	0.966578	1.14396	0.24236	0.737428
WFDC5	Q8TCV5	colorectal	combined	2	2	1.04431	0.97109	1.12304	0.242422	0.737428
PPME1	Q9Y570	colorectal	combined	2	2	1.06789	0.956492	1.19227	0.242568	0.737651
GDP/GTP exchange protein	P52306	colorectal	combined	2	2	0.941139	0.85009	1.04194	0.242575	0.737655
QTRD1	Q9H974	colorectal	combined	2	2	0.952487	0.877751	1.03359	0.242964	0.738
FRIH	P02794	colorectal	combined	2	2	0.951491	0.875246	1.03438	0.243284	0.738407
ARRD5	A6NEK1	colorectal	combined	2	2	1.05481	0.964342	1.15376	0.24349	0.738628
PIANP	Q8IYJ0	colorectal	combined	2	2	0.943892	0.856583	1.0401	0.243609	0.738755
RNF24	Q9Y225	colorectal	combined	2	2	1.03789	0.974989	1.10485	0.243643	0.738824
JPH1	Q9HDC5	colorectal	combined	2	2	0.948048	0.866715	1.03701	0.243702	0.738933
TM108	Q6UXF1	colorectal	combined	2	2	0.944955	0.859139	1.03934	0.243786	0.738999
KIAA0040	Q15053	colorectal	combined	2	2	1.05856	0.961958	1.16486	0.243789	0.738999
kallikrein 13	Q9UKR3	colorectal	combined	2	2	1.05594	0.963559	1.15717	0.243917	0.739183
ZC4H2	Q9NQZ6	colorectal	combined	2	2	1.04611	0.969651	1.1286	0.244388	0.739606
DIDO1	Q9BTC0	colorectal	combined	2	2	0.945679	0.860802	1.03892	0.244393	0.739606
FBP12	A6NFH5	colorectal	combined	2	2	1.04193	0.972291	1.11655	0.244523	0.739766
Aminopeptidase	Q9Y646	colorectal	combined	2	2	0.953114	0.87906	1.03341	0.244559	0.739767
NKG2E:ECD	Q07444	colorectal	combined	2	2	1.03987	0.973577	1.11068	0.244726	0.739861
VPS28 protein homolog	Q9UK41	colorectal	combined	2	2	1.04666	0.969238	1.13026	0.244806	0.739953
PURA1	Q8N142	colorectal	combined	2	2	1.04749	0.968705	1.13268	0.244842	0.739966
VAC14	Q08AM6	colorectal	combined	2	2	1.0462	0.969518	1.12894	0.244873	0.739966
SPIT3	P49223	colorectal	combined	2	2	1.05894	0.961503	1.16625	0.244896	0.739966
Cytochrome P450 3A4	P08684	colorectal	combined	2	2	1.04814	0.968255	1.13461	0.245091	0.739966
IFNA4	P05014	colorectal	combined	2	2	0.950396	0.872256	1.03554	0.245139	0.739977
PMGE	P07738	colorectal	combined	2	2	1.05294	0.965208	1.14864	0.245177	0.740007
MYCT1	Q8N699	colorectal	combined	2	2	0.958001	0.891112	1.02991	0.245284	0.740109
RND3	P61587	colorectal	combined	2	2	0.947254	0.864466	1.03797	0.245519	0.740272
Glutamate carboxypeptidase	Q96KP4	colorectal	combined	2	2	1.04608	0.969473	1.12873	0.245665	0.740302
BMP-6	P22004	colorectal	combined	2	2	1.05073	0.966491	1.14231	0.245803	0.740362
KIF3C	O14782	colorectal	combined	2	2	1.05023	0.966793	1.14087	0.245895	0.740495
MMP-12	P39900	colorectal	combined	2	2	1.04962	0.967174	1.1391	0.245928	0.740553
RELL1	Q8IUW5	colorectal	combined	2	2	0.9458	0.860773	1.03923	0.246289	0.740749
TWF2	Q6IBS0	colorectal	combined	2	2	0.921051	0.801475	1.05847	0.246416	0.740749
SPC1L	Q9H0A9	colorectal	combined	2	2	1.04802	0.968028	1.13463	0.246923	0.741447
Activated Protein C	P04070	colorectal	combined	2	2	0.951962	0.875831	1.03471	0.247018	0.74151
WISP-2	O76076	colorectal	combined	2	2	1.05336	0.964593	1.1503	0.247113	0.741622
FAH2A	Q96GK7	colorectal	combined	2	2	1.05945	0.960736	1.16832	0.24715	0.741622
RPGP1	P47736	colorectal	combined	2	2	0.937497	0.840419	1.04579	0.247182	0.741622
PGRP-I-beta	Q96LB8	colorectal	combined	2	2	1.04777	0.968143	1.13394	0.247226	0.741644
DC1L2	O43237	colorectal	combined	2	2	0.924167	0.808588	1.05627	0.247304	0.741755
BAMBI:ECD	Q13145	colorectal	combined	2	2	1.04974	0.966777	1.13982	0.247837	0.742135
PGRC2:N-term	O15173	colorectal	combined	2	2	1.04249	0.971433	1.11874	0.247974	0.742278
PolyUbiquitin K48	P0CG47	colorectal	combined	2	2	1.05189	0.965375	1.14616	0.247983	0.742278
PFD3	P61758	colorectal	combined	2	2	1.0598	0.960342	1.16956	0.248029	0.742302
MAMC2	Q7Z304	colorectal	combined	2	2	1.04056	0.972661	1.1132	0.248153	0.742455
C1QC	P02747	colorectal	combined	2	2	0.955363	0.884119	1.03235	0.248162	0.742457
SPN90	Q9NZQ3	colorectal	combined	2	2	0.92677	0.814521	1.05449	0.248282	0.742612
kallikrein 14	Q9P0G3	colorectal	combined	2	2	1.0494	0.966915	1.13892	0.248327	0.742622
SYYC	P54577	colorectal	combined	2	2	0.929298	0.820473	1.05256	0.248546	0.742792
HDGL1	Q5TGJ6	colorectal	combined	2	2	1.04432	0.970156	1.12416	0.248559	0.742798
KMO	O15229	colorectal	combined	2	2	0.953977	0.880587	1.03348	0.248672	0.74295
F19A5	Q7Z5A7	colorectal	combined	2	2	0.949207	0.868732	1.03714	0.248813	0.743092
NB5R4	Q7L1T6	colorectal	combined	2	2	0.926702	0.814195	1.05475	0.249021	0.743243
SMAD4	Q13485	colorectal	combined	2	2	0.946722	0.862569	1.03909	0.24903	0.743243
Hat1	O14929	colorectal	combined	2	2	0.947375	0.864156	1.03861	0.249147	0.743362
PDCD4	Q53EL6	colorectal	combined	2	2	0.954629	0.882022	1.03321	0.249967	0.744164
UPP1	Q16831	colorectal	combined	2	2	1.05318	0.96416	1.15043	0.250155	0.74434
VMAC	Q2NL98	colorectal	combined	2	2	1.04728	0.967951	1.13312	0.250355	0.74435
Syntaxin-7	O15400	colorectal	combined	2	2	0.933618	0.830432	1.04963	0.250374	0.74435
NPY	P01303	colorectal	combined	2	2	0.952102	0.87564	1.03524	0.250513	0.744409
RTP4	Q96DX8	colorectal	combined	2	2	0.933379	0.829824	1.04986	0.250524	0.744409
VPS53	Q5VIR6	colorectal	combined	2	2	0.940059	0.845989	1.04459	0.250537	0.744409
CPLX1	O14810	colorectal	combined	2	2	1.04634	0.968536	1.13038	0.250561	0.744409
BPNT1	O95861	colorectal	combined	2	2	0.929819	0.821282	1.0527	0.250562	0.744409
SF3B4	Q15427	colorectal	combined	2	2	0.95071	0.87216	1.03633	0.250632	0.744442
MK01	P28482	colorectal	combined	2	2	0.932764	0.828313	1.05039	0.250685	0.744464
Macrophage scavenger receptor:ECD	P21757	colorectal	combined	2	2	0.950631	0.871927	1.03644	0.250873	0.744618
DLX4	Q92988	colorectal	combined	2	2	0.929348	0.820051	1.05321	0.251052	0.744757
ENOB	P13929	colorectal	combined	2	2	1.04132	0.971726	1.1159	0.251273	0.744811
MMP-16	P51512	colorectal	combined	2	2	1.03974	0.972753	1.11133	0.251426	0.744852
GAGC1	O60829	colorectal	combined	2	2	1.04478	0.969408	1.12602	0.251494	0.744852
Asparaginase-like protein 1	Q7L266	colorectal	combined	2	2	1.04485	0.969364	1.12621	0.251513	0.744852
IF4G1	Q04637	colorectal	combined	2	2	0.923556	0.806169	1.05804	0.25156	0.744852
THAP2	Q9H0W7	colorectal	combined	2	2	0.953789	0.879672	1.03415	0.251647	0.744933
PT117	Q6UWS5	colorectal	combined	2	2	1.04822	0.967086	1.13617	0.251894	0.745149
ARL5A	Q9Y689	colorectal	combined	2	2	1.04385	0.969944	1.12339	0.252024	0.74521
Bcl-2	P10415	colorectal	combined	2	2	1.05366	0.963513	1.15223	0.252038	0.74521
LSM4	Q9Y4Z0	colorectal	combined	2	2	1.04313	0.970409	1.12131	0.252084	0.745253
FUBP2	Q92945	colorectal	combined	2	2	1.04787	0.967265	1.13518	0.252233	0.745446
EPDR1	Q9UM22	colorectal	combined	2	2	0.94806	0.865322	1.03871	0.252289	0.745515
SIA7D	Q9H4F1	colorectal	combined	2	2	0.950567	0.871458	1.03686	0.252806	0.746201
SIG14	Q08ET2	colorectal	combined	2	2	1.05135	0.964756	1.14572	0.253521	0.746618
MRVI1	Q9Y6F6	colorectal	combined	2	2	0.929613	0.820107	1.05374	0.25372	0.746871
BN3D2	Q7Z5W3	colorectal	combined	2	2	1.04686	0.967623	1.13259	0.25411	0.747164
SNAG	Q99747	colorectal	combined	2	2	0.934656	0.832147	1.04979	0.254231	0.747305
Integrin aVb6	P06756	colorectal	combined	2	2	1.04291	0.970239	1.12102	0.254238	0.747305
CLC1A	Q8NC01	colorectal	combined	2	2	1.04565	0.968403	1.12907	0.254269	0.74734
ID-1	P41134	colorectal	combined	2	2	0.960183	0.895389	1.02967	0.254348	0.747354
SYVC	P26640	colorectal	combined	2	2	1.04502	0.96875	1.1273	0.254755	0.74761
Gro-g	P19876	colorectal	combined	2	2	0.942637	0.851509	1.04352	0.25479	0.74761
PL8L1	A1L4L8	colorectal	combined	2	2	1.04847	0.966433	1.13747	0.25487	0.747622
DLK1:ECD	P80370	colorectal	combined	2	2	0.952394	0.875679	1.03583	0.254969	0.747664
IL-13	P35225	colorectal	combined	2	2	1.04026	0.971905	1.11342	0.255043	0.74771
DcR3	O95407	colorectal	combined	2	2	0.953172	0.877598	1.03525	0.255149	0.747762
SIX6	O95475	colorectal	combined	2	2	0.952402	0.875666	1.03586	0.255172	0.747762
CYTN	P01037	colorectal	combined	2	2	0.952013	0.874665	1.0362	0.25536	0.747861
RCL	O43598	colorectal	combined	2	2	1.04309	0.969908	1.12179	0.255672	0.747994
P-Selectin	P16109	colorectal	combined	2	2	0.942077	0.849958	1.04418	0.255745	0.747994
PCOC2	Q9UKZ9	colorectal	combined	2	2	0.952614	0.876088	1.03582	0.255884	0.747994
Endothelial lipase	Q9Y5X9	colorectal	combined	2	2	1.05292	0.963238	1.15096	0.256217	0.748046
SPF45	Q96I25	colorectal	combined	2	2	0.941966	0.849587	1.04439	0.256268	0.748046
OIT3	Q8WWZ8	colorectal	combined	2	2	1.05277	0.963294	1.15056	0.256477	0.748117
PDE5A	O76074	colorectal	combined	2	2	0.930765	0.822266	1.05358	0.256543	0.748151
CPNE1:C2, 1 and 2	Q99829	colorectal	combined	2	2	1.06004	0.958465	1.17238	0.256572	0.74818
NID2	Q14112	colorectal	combined	2	2	0.951209	0.872451	1.03708	0.25664	0.748187
FMR1	Q06787	colorectal	combined	2	2	1.04976	0.965259	1.14166	0.256719	0.748202
MOCS3	O95396	colorectal	combined	2	2	1.04345	0.969483	1.12307	0.256858	0.748202
HEM6	P36551	colorectal	combined	2	2	1.04978	0.965216	1.14176	0.256886	0.748202
TPK1	Q9H3S4	colorectal	combined	2	2	0.954032	0.879482	1.0349	0.256974	0.748245
CD37	P11049	colorectal	combined	2	2	1.03956	0.972092	1.11172	0.257096	0.748294
IFRD1	O00458	colorectal	combined	2	2	1.03761	0.973343	1.10613	0.257726	0.748681
RU2B	P08579	colorectal	combined	2	2	1.06094	0.957634	1.1754	0.257728	0.748681
TIMP-1	P01033	colorectal	combined	2	2	0.954498	0.880486	1.03473	0.2581	0.749033
ISK4	O60575	colorectal	combined	2	2	1.04305	0.969532	1.12214	0.258368	0.749465
Holo-TC I	P20061	colorectal	combined	2	2	1.04616	0.967389	1.13134	0.258558	0.749465
PDGFD	Q9GZP0	colorectal	combined	2	2	0.944313	0.854889	1.04309	0.258978	0.749645
ARMEL	Q49AH0	colorectal	combined	2	2	0.946454	0.86017	1.04139	0.259176	0.749686
C8	P07357	colorectal	combined	2	2	1.04763	0.966276	1.13583	0.259245	0.749793
Tenascin-X	P22105	colorectal	combined	2	2	0.95071	0.87076	1.038	0.259399	0.749842
Keratin-1	P04264	colorectal	combined	2	2	1.05175	0.963442	1.14815	0.259475	0.749842
ORC6	Q9Y5N6	colorectal	combined	2	2	0.947708	0.863238	1.04044	0.25949	0.749842
TSR2	Q969E8	colorectal	combined	2	2	0.94878	0.865904	1.03959	0.259562	0.749842
Kallistatin	P29622	colorectal	combined	2	2	0.952897	0.876168	1.03635	0.259975	0.750035
SH3G2	Q99962	colorectal	combined	2	2	0.929147	0.817603	1.05591	0.260061	0.750103
SLAMF8	Q9P0V8	colorectal	combined	2	2	0.947895	0.863603	1.04041	0.260093	0.750103
HYAL4	Q2M3T9	colorectal	combined	2	2	0.948517	0.865137	1.03993	0.260216	0.750265
MUSC	O60682	colorectal	combined	2	2	0.93806	0.839204	1.04856	0.260422	0.750383
ADA15:ECD	Q13444	colorectal	combined	2	2	1.0404	0.971033	1.11472	0.260588	0.75064
EHD1	Q9H4M9	colorectal	combined	2	2	0.927892	0.814432	1.05716	0.260726	0.75064
CDKL2	Q92772	colorectal	combined	2	2	1.05634	0.960105	1.16221	0.260765	0.75064
RUXE	P62304	colorectal	combined	2	2	0.949835	0.868344	1.03897	0.260773	0.75064
CYTIP	O60759	colorectal	combined	2	2	0.950368	0.869677	1.03855	0.260801	0.75064
MYB	P10242	colorectal	combined	2	2	1.04765	0.966	1.1362	0.260839	0.75064
PHF11	Q9UIL8	colorectal	combined	2	2	1.05322	0.962198	1.15286	0.260851	0.75064
SFRP4	Q6FHJ7	colorectal	combined	2	2	0.947344	0.862093	1.04102	0.26088	0.750653
I-TAC	O14625	colorectal	combined	2	2	1.0434	0.968914	1.12362	0.260884	0.750653
CLUL1	Q15846	colorectal	combined	2	2	0.948551	0.865093	1.04006	0.26099	0.750744
PDRG1	Q9NUG6	colorectal	combined	2	2	0.933627	0.828201	1.05247	0.261267	0.750915
PPM1F	P49593	colorectal	combined	2	2	0.925072	0.807537	1.05971	0.261268	0.750915
LRC20	Q8TCA0	colorectal	combined	2	2	0.955983	0.883773	1.03409	0.261294	0.750963
SRAC1	Q96JX3	colorectal	combined	2	2	1.04373	0.968605	1.12468	0.261437	0.751003
LCK	P06239	colorectal	combined	2	2	1.03902	0.971818	1.11086	0.261881	0.751452
TMED4	Q7Z7H5	colorectal	combined	2	2	0.948557	0.864894	1.04031	0.262269	0.751677
Tpo	P40225	colorectal	combined	2	2	1.04571	0.967096	1.13072	0.262322	0.751732
TM11D	O60235	colorectal	combined	2	2	1.04237	0.969393	1.12083	0.262497	0.751752
LYRM1	O43325	colorectal	combined	2	2	1.04463	0.967814	1.12754	0.262534	0.751752
PEX26	Q7Z412	colorectal	combined	2	2	1.04029	0.970833	1.11472	0.262557	0.751757
BSSP4	Q9GZN4	colorectal	combined	2	2	1.05229	0.962518	1.15043	0.262614	0.751757
UBA7	P41226	colorectal	combined	2	2	0.930821	0.821089	1.05522	0.262648	0.751757
CAV3	P56539	colorectal	combined	2	2	0.938745	0.84044	1.04855	0.262716	0.751757
Histone H2A type 1	P0C0S8	colorectal	combined	2	2	1.05415	0.961194	1.1561	0.262866	0.751762
Apo E	P02649	colorectal	combined	2	2	1.0445	0.967837	1.12723	0.262969	0.751762
TMG4	Q9BZD6	colorectal	combined	2	2	0.956192	0.883952	1.03433	0.263701	0.752564
EHF	Q9NZC4	colorectal	combined	2	2	0.95899	0.890988	1.03218	0.264464	0.753162
FXR1	P51114	colorectal	combined	2	2	0.950401	0.869149	1.03925	0.264564	0.753264
RBP56	Q92804	colorectal	combined	2	2	1.05179	0.962498	1.14937	0.264624	0.75332
SPARCL1	Q14515	colorectal	combined	2	2	0.951599	0.872112	1.03833	0.26494	0.75379
kallikrein 9	Q9UKQ9	colorectal	combined	2	2	0.958722	0.890224	1.03249	0.265038	0.753931
Collagen alpha-3(VI):BPTI/Kunitz inhibitor	P12111	colorectal	combined	2	2	1.05147	0.962607	1.14853	0.265265	0.754298
P210L	Q5VU65	colorectal	combined	2	2	1.04106	0.969896	1.11744	0.265343	0.754337
CD8A	P01732	colorectal	combined	2	2	1.04928	0.964106	1.14198	0.265416	0.754337
CE112	Q8N8E3	colorectal	combined	2	2	0.945303	0.856185	1.0437	0.265544	0.754337
CG045	Q8WWF3	colorectal	combined	2	2	0.932001	0.823328	1.05502	0.265594	0.754337
Desmoglein-1	Q02413	colorectal	combined	2	2	1.04591	0.966435	1.13191	0.26563	0.754364
MGAP	Q8IWI9	colorectal	combined	2	2	1.04412	0.96769	1.12658	0.265643	0.754375
STK4	Q13043	colorectal	combined	2	2	0.947236	0.860983	1.04213	0.265792	0.754497
VPS4B	O75351	colorectal	combined	2	2	1.05312	0.961357	1.15365	0.265814	0.754497
COMD8	Q9NX08	colorectal	combined	2	2	1.03946	0.970959	1.1128	0.265837	0.754515
HNRPR	O43390	colorectal	combined	2	2	1.06235	0.954971	1.18181	0.265911	0.754592
EFS	O43281	colorectal	combined	2	2	0.951756	0.872349	1.03839	0.265959	0.754669
BTNL8	Q6UX41	colorectal	combined	2	2	0.929639	0.817457	1.05722	0.266151	0.754903
T132A	Q24JP5	colorectal	combined	2	2	0.957414	0.886695	1.03377	0.266321	0.755092
SOD3	P08294	colorectal	combined	2	2	0.952136	0.873235	1.03817	0.266439	0.755191
Laminin gamma-2	Q13753	colorectal	combined	2	2	1.0509	0.962781	1.14708	0.266532	0.755195
DECR2	Q9NUI1	colorectal	combined	2	2	0.943556	0.85164	1.04539	0.266551	0.755212
MP2K3	P46734	colorectal	combined	2	2	0.949466	0.866444	1.04044	0.266688	0.755323
ERP27	Q96DN0	colorectal	combined	2	2	0.957646	0.887224	1.03366	0.266782	0.755323
dopa decarboxylase	P20711	colorectal	combined	2	2	0.960866	0.895457	1.03105	0.267074	0.75546
GNAQ	P50148	colorectal	combined	2	2	1.06401	0.953558	1.18726	0.26719	0.75546
VAPA	Q9P0L0	colorectal	combined	2	2	0.93341	0.826396	1.05428	0.267362	0.75546
MLRA	Q01449	colorectal	combined	2	2	1.04898	0.963955	1.14151	0.267527	0.755707
IL-17	Q16552	colorectal	combined	2	2	1.03486	0.974032	1.09949	0.267554	0.755708
F102B	Q5T8I3	colorectal	combined	2	2	0.955322	0.881162	1.03572	0.267587	0.755708
F176C:ECD	P58658	colorectal	combined	2	2	1.04043	0.969972	1.11601	0.26794	0.755836
CKAP4	Q07065	colorectal	combined	2	2	0.949439	0.866162	1.04072	0.267964	0.755836
Troponin T	P45379	colorectal	combined	2	2	1.03678	0.972587	1.10521	0.268044	0.755836
CA080	Q96BJ3	colorectal	combined	2	2	1.06595	0.95203	1.1935	0.268076	0.755855
GLRX5	Q86SX6	colorectal	combined	2	2	0.950874	0.869759	1.03956	0.268185	0.755927
F173A	Q9BQD7	colorectal	combined	2	2	0.949162	0.865415	1.04101	0.268261	0.755927
UBP1/WDR48 Complex	O94782	colorectal	combined	2	2	0.958088	0.888149	1.03353	0.268261	0.755927
SIRT2	Q8IXJ6	colorectal	combined	2	2	1.04312	0.967993	1.12408	0.268301	0.755964
NAT6	Q93015	colorectal	combined	2	2	0.936719	0.834307	1.0517	0.268459	0.756034
CETP	P11597	colorectal	combined	2	2	1.04129	0.96924	1.11869	0.268765	0.75619
MBNL2	Q5VZF2	colorectal	combined	2	2	0.929769	0.817168	1.05789	0.268907	0.756282
PKB gamma	Q9Y243	colorectal	combined	2	2	0.929379	0.816213	1.05823	0.268919	0.756282
TPSNR	Q9BX59	colorectal	combined	2	2	0.958737	0.889713	1.03312	0.269003	0.756299
BL1S6	Q9UL45	colorectal	combined	2	2	0.952095	0.872712	1.0387	0.269081	0.756299
ITBP2	Q9UKP3	colorectal	combined	2	2	0.939045	0.839912	1.04988	0.269211	0.756415
IKBD	Q8NI38	colorectal	combined	2	2	1.03867	0.971022	1.11103	0.269507	0.756785
MICB	Q29980	colorectal	combined	2	2	1.04628	0.965501	1.13382	0.269772	0.756925
SNX8	Q9Y5X2	colorectal	combined	2	2	0.936395	0.833193	1.05238	0.270012	0.757164
B3GA3	O94766	colorectal	combined	2	2	1.04827	0.963988	1.13991	0.270334	0.757508
MER	Q12866	colorectal	combined	2	2	1.03989	0.970007	1.1148	0.27047	0.757599
CSKP	O14936	colorectal	combined	2	2	0.947081	0.859755	1.04328	0.270637	0.757794
NCF4	Q15080	colorectal	combined	2	2	1.0409	0.969246	1.11785	0.270642	0.757794
THY1	P04216	colorectal	combined	2	2	1.05132	0.961751	1.14922	0.270665	0.757795
TSNA1	Q96NA8	colorectal	combined	2	2	1.04155	0.968734	1.11985	0.270905	0.758102
CXAR	P78310	colorectal	combined	2	2	1.04587	0.965598	1.13282	0.270985	0.758137
TATD3	Q17R31	colorectal	combined	2	2	1.06187	0.954224	1.18165	0.271012	0.758158
ULA1/ UBA3	Q13564	colorectal	combined	2	2	1.0751	0.945033	1.22307	0.271044	0.758204
PP1RA	Q96QC0	colorectal	combined	2	2	1.04519	0.966066	1.1308	0.27113	0.758233
RTN1	Q16799	colorectal	combined	2	2	1.04603	0.96546	1.13333	0.271136	0.758233
CHSTB	Q9NPF2	colorectal	combined	2	2	0.956597	0.883834	1.03535	0.271627	0.758593
Peroxiredoxin-3	P30048	colorectal	combined	2	2	0.92724	0.810397	1.06093	0.271647	0.7586
b-Catenin	P35222	colorectal	combined	2	2	0.952121	0.872363	1.03917	0.2717	0.758657
MRCKA	Q5VT25	colorectal	combined	2	2	1.04739	0.964367	1.13756	0.271841	0.75874
CD5L	O43866	colorectal	combined	2	2	0.955974	0.882191	1.03593	0.271914	0.758866
Aldo-keto reductase 1C1	Q04828	colorectal	combined	2	2	1.03647	0.972302	1.10486	0.271989	0.758876
MAT1	P51948	colorectal	combined	2	2	0.953873	0.876724	1.03781	0.272443	0.759222
Sperm protein 17	Q15506	colorectal	combined	2	2	1.051	0.961663	1.14863	0.272449	0.759222
FAM3C	Q92520	colorectal	combined	2	2	0.955253	0.880241	1.03666	0.272574	0.759331
EG-VEGF	P58294	colorectal	combined	2	2	1.03897	0.970365	1.11244	0.272681	0.759499
HB-EGF	Q99075	colorectal	combined	2	2	0.944853	0.853739	1.04569	0.272893	0.759827
MET2B	Q6P1Q9	colorectal	combined	2	2	0.956603	0.883642	1.03559	0.273055	0.759936
RN215:ECD	Q9Y6U7	colorectal	combined	2	2	0.941035	0.844125	1.04907	0.273068	0.759936
P34	Q6PD74	colorectal	combined	2	2	0.949175	0.864631	1.04199	0.273124	0.759936
ENTP3	O75355	colorectal	combined	2	2	1.0468	0.964572	1.13604	0.273172	0.759936
GP100	P40967	colorectal	combined	2	2	1.04969	0.962468	1.14482	0.273223	0.759984
PRDC1	Q9NRG1	colorectal	combined	2	2	0.930986	0.819183	1.05805	0.273279	0.759984
SAE2	Q9UBT2	colorectal	combined	2	2	1.05555	0.958229	1.16275	0.273354	0.759984
EHBP1	Q8NDI1	colorectal	combined	2	2	1.04855	0.963262	1.14138	0.273424	0.759984
HOME2	Q9NSB8	colorectal	combined	2	2	0.939988	0.841394	1.05014	0.273657	0.759984
Stanniocalcin-1	P52823	colorectal	combined	2	2	1.04933	0.962646	1.14382	0.273713	0.759984
sFRP-3	Q92765	colorectal	combined	2	2	1.04742	0.964013	1.13805	0.273816	0.759984
ADM2	Q7Z4H4	colorectal	combined	2	2	0.948479	0.862716	1.04277	0.273989	0.760046
Persephin	O60542	colorectal	combined	2	2	1.04015	0.969291	1.1162	0.274142	0.760272
IL-18 Rb	O95256	colorectal	combined	2	2	0.951047	0.869218	1.04058	0.274218	0.760307
CSH	P0DML2	colorectal	combined	2	2	1.04317	0.967014	1.12533	0.274508	0.760363
CRTP1	A8MQ03	colorectal	combined	2	2	0.955668	0.881018	1.03664	0.274513	0.760363
CD39	P49961	colorectal	combined	2	2	1.03986	0.969445	1.11538	0.274608	0.760478
CD8A/CD8B Complex	P01732	colorectal	combined	2	2	0.941804	0.845727	1.04879	0.274763	0.760609
F134B	Q9H6L5	colorectal	combined	2	2	1.03897	0.970069	1.11277	0.274828	0.760609
LIRA1	O75019	colorectal	combined	2	2	0.95544	0.880379	1.0369	0.274858	0.76062
HCG	P01215	colorectal	combined	2	2	0.933288	0.824495	1.05644	0.274927	0.760726
CSK22	P19784	colorectal	combined	2	2	1.04731	0.963839	1.13801	0.275356	0.761174
BMP15	O95972	colorectal	combined	2	2	0.95681	0.883835	1.03581	0.275395	0.761174
SH3G3	Q99963	colorectal	combined	2	2	0.931002	0.818739	1.05866	0.27549	0.761277
FOXO1A	Q12778	colorectal	combined	2	2	1.04526	0.965274	1.13187	0.275803	0.761501
SIAH1	Q8IUQ4	colorectal	combined	2	2	0.951665	0.870526	1.04037	0.275891	0.761501
CRNN	Q9UBG3	colorectal	combined	2	2	1.04152	0.968026	1.12059	0.275906	0.761501
TRBP2	Q15633	colorectal	combined	2	2	1.04963	0.962042	1.14518	0.275933	0.761501
LRRN1:ECD	Q6UXK5	colorectal	combined	2	2	1.04404	0.966134	1.12823	0.276063	0.761573
SPHK2	Q9NRA0	colorectal	combined	2	2	1.03731	0.971093	1.10803	0.276446	0.761947
NH2L1	P55769	colorectal	combined	2	2	1.04695	0.963918	1.13714	0.276455	0.761947
GP114	Q8IZF4	colorectal	combined	2	2	1.04507	0.965293	1.13145	0.276541	0.762046
NUCB1	Q02818	colorectal	combined	2	2	1.04476	0.965465	1.13057	0.276908	0.762299
EXOS5	Q9NQT4	colorectal	combined	2	2	0.953996	0.876331	1.03854	0.27702	0.762455
T106B	Q9NUM4	colorectal	combined	2	2	1.04177	0.967671	1.12154	0.277047	0.762455
FANCL	Q9NW38	colorectal	combined	2	2	0.94892	0.863283	1.04305	0.277253	0.762587
IL-12	P29459	colorectal	combined	2	2	0.951084	0.868802	1.04116	0.277345	0.762587
DMP4	Q8IXL6	colorectal	combined	2	2	1.05318	0.959171	1.1564	0.277429	0.762603
TTC1	Q99614	colorectal	combined	2	2	0.931778	0.820212	1.05852	0.277497	0.762603
paraoxonase 1	P27169	colorectal	combined	2	2	0.950739	0.867891	1.04149	0.277498	0.762603
PLD3	Q8IV08	colorectal	combined	2	2	0.942485	0.846905	1.04885	0.277598	0.762603
PLS3	Q9NRY6	colorectal	combined	2	2	1.03485	0.972788	1.10088	0.277621	0.762603
TGF-b1	P01137	colorectal	combined	2	2	0.95308	0.873873	1.03947	0.27767	0.762603
K1644	Q3SXP7	colorectal	combined	2	2	0.949614	0.864973	1.04254	0.277752	0.762603
FIG4	Q92562	colorectal	combined	2	2	0.954131	0.876556	1.03857	0.27782	0.762673
Annexin A8	P13928	colorectal	combined	2	2	1.04117	0.967995	1.11988	0.277854	0.762673
b2-Microglobulin	P61769	colorectal	combined	2	2	0.953159	0.874031	1.03945	0.277949	0.762728
CD40 ligand, soluble	P29965	colorectal	combined	2	2	1.04072	0.96832	1.11854	0.277959	0.762728
PDIA6	Q15084	colorectal	combined	2	2	0.926765	0.807657	1.06344	0.278534	0.76328
ERGI1	Q969X5	colorectal	combined	2	2	1.04581	0.96442	1.13407	0.278561	0.763302
CLM2	Q496F6	colorectal	combined	2	2	1.04363	0.966041	1.12744	0.27863	0.763344
SUN3	Q8TAQ9	colorectal	combined	2	2	0.951501	0.869642	1.04106	0.278738	0.763485
IL-35	P29459	colorectal	combined	2	2	1.04817	0.962621	1.14132	0.278807	0.763569
FKB14	Q9NWM8	colorectal	combined	2	2	0.943301	0.848736	1.0484	0.278822	0.763569
NB5R1	Q9UHQ9	colorectal	combined	2	2	1.04705	0.963392	1.13798	0.27918	0.763783
Discoidin domain receptor 2	Q16832	colorectal	combined	2	2	1.04443	0.965318	1.13003	0.279383	0.763931
GRN	P28799	colorectal	combined	2	2	1.04747	0.963044	1.13929	0.279408	0.76394
MPI	P34949	colorectal	combined	2	2	1.06788	0.948029	1.20289	0.279562	0.764033
Fascin	Q16658	colorectal	combined	2	2	1.04944	0.961534	1.14539	0.279617	0.764044
inhibin A	P05111	colorectal	combined	2	2	1.04027	0.968405	1.11747	0.279723	0.764254
PTPRN	Q16849	colorectal	combined	2	2	0.957034	0.883761	1.03638	0.279854	0.764285
CAND1	Q86VP6	colorectal	combined	2	2	1.06286	0.951599	1.18713	0.27988	0.764285
SYT7	O43581	colorectal	combined	2	2	0.95307	0.873436	1.03996	0.280262	0.764356
cIAP-2	Q13489	colorectal	combined	2	2	1.03855	0.969604	1.1124	0.280486	0.764446
MAGE-4	P43358	colorectal	combined	2	2	0.959809	0.890832	1.03413	0.281001	0.764921
CHCH7	Q9BUK0	colorectal	combined	2	2	1.044	0.96537	1.12903	0.281127	0.764941
CCD19	Q9UL16	colorectal	combined	2	2	0.961902	0.896298	1.03231	0.281158	0.764941
Caspase-2	P42575	colorectal	combined	2	2	0.935214	0.82796	1.05636	0.281158	0.764941
TBCEL	Q5QJ74	colorectal	combined	2	2	1.0557	0.956597	1.16506	0.28117	0.764941
TIM50	Q3ZCQ8	colorectal	combined	2	2	0.946969	0.857565	1.04569	0.281525	0.765214
Rab-7	P51149	colorectal	combined	2	2	0.931713	0.819119	1.05978	0.281773	0.765412
EBP	Q15125	colorectal	combined	2	2	1.04486	0.964616	1.13177	0.281786	0.765412
CE004	Q96IV6	colorectal	combined	2	2	1.04726	0.962775	1.13916	0.281926	0.765412
Adenylate kinase isoenzyme 5	Q9Y6K8	colorectal	combined	2	2	0.960068	0.891381	1.03405	0.281938	0.765412
K1161:CD	Q6NSJ0	colorectal	combined	2	2	0.95217	0.870838	1.0411	0.281993	0.765412
AMPK a2b2g1	O43741	colorectal	combined	2	2	0.932935	0.822033	1.0588	0.282321	0.765635
ARHGG	Q5VV41	colorectal	combined	2	2	1.04505	0.964359	1.13249	0.282484	0.765698
CG069	Q9H7B7	colorectal	combined	2	2	1.03629	0.971059	1.1059	0.282551	0.765698
Kallikrein 7	P49862	colorectal	combined	2	2	0.956153	0.88106	1.03765	0.282632	0.765698
MCP-4	Q99616	colorectal	combined	2	2	1.0432	0.96571	1.12692	0.28282	0.765735
VLDLR	P98155	colorectal	combined	2	2	1.04338	0.965572	1.12746	0.282838	0.765735
SSPN	Q14714	colorectal	combined	2	2	0.937074	0.832201	1.05516	0.283146	0.765873
PGM2	Q96G03	colorectal	combined	2	2	1.0385	0.969241	1.1127	0.283382	0.766094
YJEN3	A6XGL0	colorectal	combined	2	2	1.03562	0.971453	1.10402	0.283513	0.766186
N42L2	Q92802	colorectal	combined	2	2	1.05526	0.956467	1.16425	0.283519	0.766186
SLIK1	Q96PX8	colorectal	combined	2	2	0.941254	0.842638	1.05141	0.283661	0.766244
NADH-cytochrome b5 reductase	P00387	colorectal	combined	2	2	0.954067	0.87548	1.03971	0.283664	0.766244
complement factor H-related 5	Q9BXR6	colorectal	combined	2	2	1.04306	0.96568	1.12663	0.283745	0.76626
GRB7	Q14451	colorectal	combined	2	2	0.958736	0.887628	1.03554	0.28383	0.766315
GBP6	Q6ZN66	colorectal	combined	2	2	1.04279	0.965841	1.12588	0.284008	0.766435
OSB11	Q9BXB4	colorectal	combined	2	2	1.04139	0.966909	1.12161	0.284093	0.766435
BEGIN	Q9BUH8	colorectal	combined	2	2	0.95038	0.865832	1.04318	0.284344	0.766634
SIA8A	Q92185	colorectal	combined	2	2	1.0457	0.9635	1.13492	0.284697	0.766839
HSP70 protein 8	P11142	colorectal	combined	2	2	1.04565	0.963542	1.13475	0.284699	0.766839
CL070	A6NFE2	colorectal	combined	2	2	0.956396	0.881381	1.03779	0.284709	0.766839
RTKN	Q9BST9	colorectal	combined	2	2	0.955163	0.878151	1.03893	0.284821	0.767027
KIF23	Q02241	colorectal	combined	2	2	0.947586	0.85856	1.04584	0.284838	0.767039
PLXA1	Q9UIW2	colorectal	combined	2	2	0.948317	0.860435	1.04517	0.284843	0.767039
NIF3L	Q9GZT8	colorectal	combined	2	2	1.04959	0.960451	1.147	0.285143	0.767263
NSE1	Q8WV22	colorectal	combined	2	2	1.03814	0.969246	1.11193	0.285361	0.767425
S100A11	P31949	colorectal	combined	2	2	0.956063	0.880415	1.03821	0.28537	0.767425
GLT13	Q8IUC8	colorectal	combined	2	2	0.953601	0.873988	1.04047	0.285462	0.767502
ZNF41	P51814	colorectal	combined	2	2	0.951575	0.86872	1.04233	0.285554	0.767596
protein Z inhibitor	Q9UK55	colorectal	combined	2	2	1.04292	0.9655	1.12655	0.285577	0.767596
SGK1	O00141	colorectal	combined	2	2	1.0363	0.970643	1.1064	0.285647	0.767627
CP071	Q8IYS4	colorectal	combined	2	2	1.03985	0.96787	1.11718	0.285673	0.767627
TPST1	O60507	colorectal	combined	2	2	1.05396	0.957026	1.1607	0.285697	0.767673
DIRA1	O95057	colorectal	combined	2	2	0.948711	0.861294	1.045	0.285735	0.767705
RBP56	Q92804	colorectal	combined	2	2	1.05895	0.953108	1.17654	0.2864	0.768077
HSPB3	Q12988	colorectal	combined	2	2	1.04046	0.967276	1.11918	0.286489	0.768088
CADH4	P55283	colorectal	combined	2	2	1.04477	0.963877	1.13245	0.286816	0.768291
ADAM 10:CD	O14672	colorectal	combined	2	2	1.04025	0.967386	1.11861	0.286849	0.768307
DLK1:CD	P80370	colorectal	combined	2	2	0.945638	0.853056	1.04827	0.287666	0.768941
CSAG1	Q6PB30	colorectal	combined	2	2	0.953336	0.872901	1.04118	0.287967	0.769166
KLC1	Q07866	colorectal	combined	2	2	0.93344	0.821999	1.05999	0.288306	0.769461
KIRR2	Q6UWL6	colorectal	combined	2	2	0.960539	0.891736	1.03465	0.288378	0.769461
SMOC1	Q9H4F8	colorectal	combined	2	2	1.05745	0.953831	1.17232	0.288414	0.769461
IVD	P26440	colorectal	combined	2	2	0.934066	0.823529	1.05944	0.28849	0.769461
OLIG1	Q8TAK6	colorectal	combined	2	2	1.04939	0.960005	1.14711	0.288511	0.769487
FGF-12	P61328	colorectal	combined	2	2	1.0416	0.966048	1.12306	0.288752	0.769586
Lefty-A	O00292	colorectal	combined	2	2	1.05548	0.955188	1.1663	0.289157	0.769633
UBP46/WDR48 Complex	P62068	colorectal	combined	2	2	1.0542	0.956154	1.16229	0.289274	0.769785
Mcl-1	Q07820	colorectal	combined	2	2	1.0357	0.970642	1.10512	0.289277	0.769785
SOD3	P08294	colorectal	combined	2	2	0.953654	0.873497	1.04117	0.289428	0.770005
APOL3	O95236	colorectal	combined	2	2	1.04181	0.965735	1.12388	0.289713	0.770315
SLAF6	Q96DU3	colorectal	combined	2	2	0.956985	0.88213	1.03819	0.290046	0.770493
HGF	P14210	colorectal	combined	2	2	1.0411	0.966243	1.12175	0.290098	0.770506
NRAC	Q8N912	colorectal	combined	2	2	1.03621	0.970083	1.10685	0.290413	0.77068
LAIR1	Q6GTX8	colorectal	combined	2	2	0.961459	0.893843	1.03419	0.290796	0.770843
F16B1	Q5W0V3	colorectal	combined	2	2	0.937184	0.830894	1.05707	0.290836	0.770843
a-Synuclein	P37840	colorectal	combined	2	2	1.05977	0.951505	1.18035	0.291045	0.770843
ENA-78	P42830	colorectal	combined	2	2	0.961513	0.893949	1.03418	0.291069	0.770843
ICT1	Q14197	colorectal	combined	2	2	1.0496	0.959374	1.14832	0.291134	0.770843
CATO	P43234	colorectal	combined	2	2	0.951503	0.867502	1.04364	0.291784	0.770967
TPD53	Q16890	colorectal	combined	2	2	1.04133	0.965795	1.12276	0.291861	0.770967
ZPBP1	Q9BS86	colorectal	combined	2	2	1.0439	0.963713	1.13076	0.292085	0.771065
LAMP1	P11279	colorectal	combined	2	2	0.949118	0.861245	1.04596	0.2921	0.771065
HGS	O14964	colorectal	combined	2	2	0.934767	0.824449	1.05985	0.292426	0.771361
DPH2	Q9BQC3	colorectal	combined	2	2	0.951024	0.86614	1.04423	0.292475	0.771424
NODAL	Q96S42	colorectal	combined	2	2	1.03527	0.970548	1.1043	0.292655	0.771614
WNT16	Q9UBV4	colorectal	combined	2	2	0.957153	0.882133	1.03855	0.292988	0.771747
METAP1	P53582	colorectal	combined	2	2	0.92917	0.810271	1.06552	0.292995	0.771747
AIF1	P55008	colorectal	combined	2	2	1.05376	0.955767	1.1618	0.293019	0.771771
NSF	P46459	colorectal	combined	2	2	1.05444	0.955204	1.16398	0.2932	0.771893
LRC59	Q96AG4	colorectal	combined	2	2	0.936782	0.829357	1.05812	0.293322	0.771946
CNTN3	Q9P232	colorectal	combined	2	2	1.05029	0.958442	1.15093	0.293334	0.771946
LX15B	O15296	colorectal	combined	2	2	1.04067	0.966081	1.12102	0.293451	0.771949
Carbonic Anhydrase VA	P35218	colorectal	combined	2	2	1.03647	0.969444	1.10813	0.293639	0.771978
Apo A-IV	P06727	colorectal	combined	2	2	0.959169	0.887346	1.03681	0.293821	0.77203
CD244	Q9BZW8	colorectal	combined	2	2	0.951076	0.866028	1.04447	0.293937	0.772074
RSPO3	Q9BXY4	colorectal	combined	2	2	0.957612	0.883197	1.0383	0.293995	0.772164
LAP	P28838	colorectal	combined	2	2	0.937046	0.829861	1.05808	0.294123	0.772246
Beta-globin	P68871	colorectal	combined	2	2	1.03896	0.967333	1.11588	0.294349	0.772433
CRTC3	Q6UUV7	colorectal	combined	2	2	1.03543	0.97017	1.10508	0.29454	0.772608
ADAM7	Q9H2U9	colorectal	combined	2	2	0.95433	0.874455	1.0415	0.294551	0.772608
NUDT3	O95989	colorectal	combined	2	2	0.956318	0.879684	1.03963	0.29462	0.772608
TBK1	Q9UHD2	colorectal	combined	2	2	1.04165	0.965089	1.12429	0.294782	0.772608
OTUD5	Q96G74	colorectal	combined	2	2	1.04382	0.963345	1.13102	0.294783	0.772608
CSAG2	Q9Y5P2	colorectal	combined	2	2	0.948715	0.85973	1.04691	0.294791	0.772608
RMD3	Q96TC7	colorectal	combined	2	2	0.962721	0.896622	1.03369	0.295157	0.773048
HEPH	Q9BQS7	colorectal	combined	2	2	0.959359	0.887637	1.03688	0.295316	0.773188
DNJB4	Q9UDY4	colorectal	combined	2	2	1.0631	0.947968	1.19221	0.295443	0.773248
IL32	P24001	colorectal	combined	2	2	0.953381	0.871762	1.04264	0.295795	0.773453
GNMT	Q14749	colorectal	combined	2	2	0.959574	0.88813	1.03677	0.295868	0.773553
RAB2A	P61019	colorectal	combined	2	2	0.946325	0.853328	1.04946	0.295879	0.773568
HIF-1a	Q16665	colorectal	combined	2	2	1.04026	0.96604	1.12018	0.295966	0.773614
IGDC3:CD	Q8IVU1	colorectal	combined	2	2	1.04687	0.96067	1.14081	0.296127	0.773838
STAU1	O95793	colorectal	combined	2	2	1.04948	0.958576	1.149	0.296136	0.773847
14-3-3 protein theta	P27348	colorectal	combined	2	2	0.94232	0.842922	1.05344	0.296207	0.773905
P2RX6	O15547	colorectal	combined	2	2	0.958022	0.883873	1.03839	0.296761	0.774467
PRS8	P62195	colorectal	combined	2	2	0.944736	0.849039	1.05122	0.296821	0.774549
GLP1R:ECD	P43220	colorectal	combined	2	2	0.958741	0.885749	1.03775	0.29702	0.774612
TFAR19	O14737	colorectal	combined	2	2	1.05655	0.952652	1.17178	0.297615	0.77511
MDGA2	Q7Z553	colorectal	combined	2	2	0.952342	0.868726	1.04401	0.297659	0.775196
AHSA1	O95433	colorectal	combined	2	2	1.05912	0.950553	1.18009	0.297894	0.775386
SEC13	P55735	colorectal	combined	2	2	1.04301	0.963487	1.1291	0.298007	0.775386
PAPP-A	Q13219	colorectal	combined	2	2	0.957328	0.881846	1.03927	0.298015	0.775386
CRBL2	O60519	colorectal	combined	2	2	0.95314	0.870737	1.04334	0.298194	0.775538
MLRM	P19105	colorectal	combined	2	2	0.931231	0.81423	1.06504	0.298307	0.775706
SETMR	Q53H47	colorectal	combined	2	2	0.957663	0.882685	1.03901	0.298345	0.775745
ATS3	O15072	colorectal	combined	2	2	0.962244	0.894902	1.03465	0.29849	0.775825
NAKD2	Q4G0N4	colorectal	combined	2	2	0.959018	0.886268	1.03774	0.298526	0.775825
SPINK5	Q9NQ38	colorectal	combined	2	2	1.04476	0.961965	1.13468	0.298597	0.775887
ARHGP	Q86VW2	colorectal	combined	2	2	1.03679	0.968476	1.10991	0.298883	0.77617
S100A7	P31151	colorectal	combined	2	2	0.958134	0.883855	1.03866	0.29891	0.776173
SDHF2	Q9NX18	colorectal	combined	2	2	0.944554	0.848146	1.05192	0.299056	0.776317
FCERA	P12319	colorectal	combined	2	2	1.04444	0.962129	1.1338	0.299169	0.776425
HSP 60	P10809	colorectal	combined	2	2	0.93952	0.835126	1.05696	0.299217	0.77646
TSP2	P35442	colorectal	combined	2	2	0.957959	0.883332	1.03889	0.299289	0.776511
Activin AB	P08476	colorectal	combined	2	2	0.951738	0.866857	1.04493	0.299346	0.776511
MPP2	Q14168	colorectal	combined	2	2	0.963307	0.897644	1.03377	0.299359	0.776511
MFA3L	O75121	colorectal	combined	2	2	1.04963	0.957861	1.15019	0.299424	0.776591
PARC	P55774	colorectal	combined	2	2	1.04733	0.959721	1.14294	0.299476	0.7766
Luteinizing hormone	P01215	colorectal	combined	2	2	0.934479	0.822192	1.0621	0.299488	0.776605
PCDGM	Q9Y5F6	colorectal	combined	2	2	0.96227	0.894823	1.0348	0.299594	0.776699
ClpP endopeptidase	Q16740	colorectal	combined	2	2	0.959502	0.887402	1.03746	0.299619	0.776729
Myokinase, human	P00568	colorectal	combined	2	2	1.05931	0.950037	1.18115	0.299622	0.776729
MRF	Q9Y2G1	colorectal	combined	2	2	1.03776	0.967568	1.11304	0.299623	0.776729
PCAF	Q92831	colorectal	combined	2	2	0.957163	0.88114	1.03975	0.299785	0.776739
AP1S2	P56377	colorectal	combined	2	2	1.0446	0.961863	1.13445	0.300017	0.776753
SYNC	O43776	colorectal	combined	2	2	0.934165	0.821268	1.06258	0.300069	0.776755
BMPER	Q8N8U9	colorectal	combined	2	2	0.960579	0.890209	1.03651	0.300148	0.776799
LRRC3	Q9BY71	colorectal	combined	2	2	0.950316	0.862976	1.0465	0.300185	0.776799
CLYBL	Q8N0X4	colorectal	combined	2	2	1.05	0.957404	1.15154	0.300302	0.776827
COG8	Q96MW5	colorectal	combined	2	2	1.03361	0.970919	1.10034	0.300459	0.776827
UNG	P13051	colorectal	combined	2	2	1.04208	0.963845	1.12666	0.300604	0.776924
SIAS	Q9NR45	colorectal	combined	2	2	1.05954	0.949636	1.18216	0.300635	0.776964
TR:ECD	P02786	colorectal	combined	2	2	0.95464	0.874269	1.0424	0.300882	0.777099
MSRA	Q9UJ68	colorectal	combined	2	2	0.96087	0.890873	1.03637	0.30098	0.777099
ECH1	Q13011	colorectal	combined	2	2	0.944192	0.846831	1.05275	0.301036	0.777099
NRIP3	Q9NQ35	colorectal	combined	2	2	1.04251	0.963414	1.12811	0.301058	0.777099
MO2R1:CD	Q8TD46	colorectal	combined	2	2	0.9496	0.860894	1.04745	0.301361	0.777264
AIM2	O14862	colorectal	combined	2	2	1.04108	0.964548	1.12368	0.301422	0.777332
CFA36	Q96G28	colorectal	combined	2	2	1.05811	0.950609	1.17776	0.301471	0.777347
FETUB	Q9UGM5	colorectal	combined	2	2	1.05232	0.955296	1.15919	0.301475	0.777347
PARP:BRCT domain	P09874	colorectal	combined	2	2	1.05427	0.953691	1.16547	0.301545	0.777378
7B2	P05408	colorectal	combined	2	2	1.04277	0.963106	1.12902	0.301678	0.777565
RFPL3	O75679	colorectal	combined	2	2	1.03272	0.971502	1.0978	0.301747	0.7776
PSMG2	Q969U7	colorectal	combined	2	2	1.03544	0.969182	1.10624	0.301953	0.777733
FGFP1	Q14512	colorectal	combined	2	2	0.956327	0.878567	1.04097	0.302059	0.777805
OST48	P39656	colorectal	combined	2	2	0.950023	0.861878	1.04718	0.302079	0.777813
Attractin	O75882	colorectal	combined	2	2	0.95663	0.87937	1.04068	0.302099	0.77785
PSA1	P25786	colorectal	combined	2	2	1.03821	0.966765	1.11494	0.302605	0.778196
DRAK2	O94768	colorectal	combined	2	2	1.04204	0.963553	1.12693	0.30267	0.778208
TAK1-TAB1	O43318	colorectal	combined	2	2	0.954146	0.872654	1.04325	0.302798	0.778316
CATE	P14091	colorectal	combined	2	2	0.958005	0.882912	1.03949	0.30295	0.778483
CR3L2	Q70SY1	colorectal	combined	2	2	1.04207	0.963482	1.12706	0.302996	0.778502
LMOD1	P29536	colorectal	combined	2	2	0.945433	0.849688	1.05197	0.303001	0.778502
UFM1	P61960	colorectal	combined	2	2	0.934547	0.82158	1.06305	0.303085	0.778508
DJB12	Q9NXW2	colorectal	combined	2	2	0.953313	0.870388	1.04414	0.303141	0.778508
NLGNY	Q8NFZ3	colorectal	combined	2	2	0.955163	0.875254	1.04237	0.303429	0.778673
ID-1	P41134	colorectal	combined	2	2	0.955511	0.876161	1.04205	0.303556	0.778673
LIPR2	P54317	colorectal	combined	2	2	0.959704	0.887374	1.03793	0.303576	0.778673
Galectin-7	P47929	colorectal	combined	2	2	1.03371	0.970433	1.10111	0.303625	0.778706
BAP18	Q8IXM2	colorectal	combined	2	2	0.93709	0.827962	1.0606	0.303677	0.778706
PDK1	Q15118	colorectal	combined	2	2	0.950974	0.864098	1.04658	0.30374	0.778706
KELL	P23276	colorectal	combined	2	2	0.958827	0.884991	1.03882	0.303773	0.778706
SKP1	P63208	colorectal	combined	2	2	0.955482	0.876047	1.04212	0.303786	0.778706
RIPL2	Q969X0	colorectal	combined	2	2	0.936983	0.827645	1.06076	0.303875	0.778768
CMIP	Q8IY22	colorectal	combined	2	2	0.936162	0.825489	1.06167	0.304106	0.77911
BMP-4	P12644	colorectal	combined	2	2	0.958679	0.884541	1.03903	0.304136	0.779124
Activin AC	P08476	colorectal	combined	2	2	1.03793	0.966783	1.1143	0.304183	0.779171
KEAP1	Q14145	colorectal	combined	2	2	1.0397	0.965247	1.1199	0.304424	0.779385
M2-PK	P14618	colorectal	combined	2	2	0.933235	0.817876	1.06486	0.304698	0.779517
ADA15:CD	Q13444	colorectal	combined	2	2	1.03505	0.969141	1.10545	0.304755	0.779517
UCK2	Q9BZX2	colorectal	combined	2	2	1.03697	0.967503	1.11143	0.30481	0.779517
CD5:CD	P06127	colorectal	combined	2	2	0.952235	0.867253	1.04554	0.30481	0.779517
ZN415	Q09FC8	colorectal	combined	2	2	1.04151	0.963608	1.12571	0.305197	0.779517
HSP76	P17066	colorectal	combined	2	2	1.04608	0.959752	1.14017	0.305307	0.779517
CEA20	Q6UY09	colorectal	combined	2	2	1.03983	0.965002	1.12046	0.305344	0.779519
SNX17	Q15036	colorectal	combined	2	2	1.04663	0.959278	1.14195	0.305355	0.779519
PSG5	Q15238	colorectal	combined	2	2	1.04044	0.964477	1.12238	0.305435	0.779617
Ficolin-3	O75636	colorectal	combined	2	2	1.04446	0.961039	1.13512	0.30572	0.779671
Angiostatin	P00747	colorectal	combined	2	2	1.04586	0.959861	1.13956	0.305758	0.779671
HOME3	Q9NSC5	colorectal	combined	2	2	1.03487	0.969162	1.10503	0.30581	0.779671
PRS57	Q6UWY2	colorectal	combined	2	2	0.959947	0.887689	1.03809	0.305943	0.77971
TSSK2	Q96PF2	colorectal	combined	2	2	0.95621	0.87763	1.04183	0.306094	0.779903
PolyUbiquitin K63	P0CG48	colorectal	combined	2	2	1.0465	0.959223	1.14171	0.306334	0.780019
EMILIN-3	Q9H8L6	colorectal	combined	2	2	1.04359	0.961638	1.13253	0.30652	0.780133
PLCG2	P16885	colorectal	combined	2	2	0.936889	0.826839	1.06159	0.306523	0.780133
ANXA9	O76027	colorectal	combined	2	2	0.9575	0.881018	1.04062	0.306549	0.780133
NDP kinase B	P22392	colorectal	combined	2	2	0.93493	0.821781	1.06366	0.306639	0.78017
AK1D1	P51857	colorectal	combined	2	2	1.0407	0.964032	1.12346	0.306894	0.780298
BDNF	P23560	colorectal	combined	2	2	0.952251	0.866942	1.04595	0.306914	0.780298
CYTT	P09228	colorectal	combined	2	2	0.955426	0.875401	1.04277	0.306942	0.780325
NFL	P07196	colorectal	combined	2	2	1.042	0.962914	1.12759	0.306956	0.780325
HTF4	Q99081	colorectal	combined	2	2	1.03976	0.964812	1.12052	0.30704	0.780328
ULBP-2	Q9BZM5	colorectal	combined	2	2	0.949389	0.859316	1.0489	0.307158	0.78042
HPPD	P32754	colorectal	combined	2	2	0.964895	0.900929	1.0334	0.307206	0.78042
CCNA1	P78396	colorectal	combined	2	2	0.962068	0.893181	1.03627	0.307657	0.780551
Desmocollin-1	Q08554	colorectal	combined	2	2	0.964232	0.89906	1.03413	0.307683	0.780551
ILKAP	Q9H0C8	colorectal	combined	2	2	0.960626	0.889247	1.03773	0.307855	0.780605
EFCB1	Q9HAE3	colorectal	combined	2	2	1.04548	0.959812	1.13879	0.307918	0.780669
HEY1	Q9Y5J3	colorectal	combined	2	2	0.958511	0.883527	1.03986	0.30794	0.780669
RRAS2	P62070	colorectal	combined	2	2	0.954211	0.871965	1.04421	0.308113	0.780746
OBP2A	Q9NY56	colorectal	combined	2	2	0.956948	0.879286	1.04147	0.308189	0.78077
EGFL6	Q8IUX8	colorectal	combined	2	2	0.95835	0.88304	1.04008	0.308302	0.780888
XRCC1	P18887	colorectal	combined	2	2	1.04048	0.963965	1.12306	0.308573	0.781087
COL10	Q9Y6Z7	colorectal	combined	2	2	1.03489	0.968762	1.10552	0.308723	0.781148
CD59	P13987	colorectal	combined	2	2	0.953449	0.869829	1.04511	0.308731	0.781148
KLH13	Q9P2N7	colorectal	combined	2	2	1.04087	0.963594	1.12435	0.308789	0.781148
BTC	P35070	colorectal	combined	2	2	0.950471	0.861889	1.04816	0.308823	0.781148
ASM3A	Q92484	colorectal	combined	2	2	0.95846	0.883238	1.04009	0.308968	0.781256
QOR	Q08257	colorectal	combined	2	2	1.03981	0.964478	1.12102	0.309002	0.781256
DNM3L	Q9UJW3	colorectal	combined	2	2	0.963191	0.89605	1.03536	0.309017	0.781256
T2EA	P29083	colorectal	combined	2	2	1.03257	0.970731	1.09835	0.309058	0.781256
filamin A:CH1	P21333	colorectal	combined	2	2	0.939826	0.833848	1.05927	0.309316	0.781446
PCBP3	P57721	colorectal	combined	2	2	0.948006	0.855242	1.05083	0.3095	0.781535
ERBB1	P00533	colorectal	combined	2	2	0.95095	0.863035	1.04782	0.309561	0.78157
SHP	Q15466	colorectal	combined	2	2	1.0403	0.963944	1.12271	0.309689	0.781572
PHLP	Q13371	colorectal	combined	2	2	0.961092	0.890211	1.03762	0.30997	0.781592
Lymphotoxin a1/b2	P01374	colorectal	combined	2	2	0.950459	0.861651	1.04842	0.310011	0.781592
ZFP91	Q96JP5	colorectal	combined	2	2	1.03472	0.968734	1.1052	0.310013	0.781592
DDX6	P26196	colorectal	combined	2	2	0.935039	0.82132	1.0645	0.310015	0.781592
VSTM1	Q6UX27	colorectal	combined	2	2	1.0413	0.963033	1.12594	0.310019	0.781592
PCDGD	Q9Y5G3	colorectal	combined	2	2	0.95248	0.867028	1.04635	0.310033	0.781594
PLXB2	O15031	colorectal	combined	2	2	0.956448	0.877633	1.04234	0.310178	0.781774
LPPL	Q05315	colorectal	combined	2	2	0.956061	0.876556	1.04278	0.310409	0.782103
NFASC	O94856	colorectal	combined	2	2	0.957748	0.881076	1.04109	0.31056	0.782162
MIF	P14174	colorectal	combined	2	2	0.956142	0.87669	1.04279	0.310944	0.782512
STAB2	Q8WWQ8	colorectal	combined	2	2	1.04254	0.9618	1.13006	0.311085	0.782597
VATC1	P21283	colorectal	combined	2	2	1.06734	0.940833	1.21085	0.311327	0.782597
GHDC	Q8N2G8	colorectal	combined	2	2	0.960341	0.887974	1.03861	0.311381	0.782597
DCBD1	Q8N8Z6	colorectal	combined	2	2	0.962894	0.894891	1.03606	0.311598	0.782597
VSIG4	Q9Y279	colorectal	combined	2	2	1.04536	0.959271	1.13918	0.311672	0.782651
LPLC1	Q8TDL5	colorectal	combined	2	2	1.0463	0.958451	1.14221	0.311741	0.782748
IL-17F	Q96PD4	colorectal	combined	2	2	1.03803	0.965597	1.11591	0.311815	0.782806
PSD10	O75832	colorectal	combined	2	2	0.947062	0.852314	1.05234	0.31186	0.782806
LRRT1	Q86UE6	colorectal	combined	2	2	0.951776	0.864835	1.04746	0.311874	0.782822
REL3	Q8WXF3	colorectal	combined	2	2	1.03886	0.96487	1.11851	0.311897	0.78285
L-plastin	P13796	colorectal	combined	2	2	0.959572	0.885743	1.03955	0.312354	0.783374
EMC1	Q8N766	colorectal	combined	2	2	1.03996	0.963841	1.12208	0.312355	0.783374
IL-7	P13232	colorectal	combined	2	2	0.945472	0.848006	1.05414	0.312444	0.783455
ARF4	P18085	colorectal	combined	2	2	0.943011	0.841502	1.05676	0.312588	0.783528
KCD15	Q96SI1	colorectal	combined	2	2	1.04011	0.963644	1.12263	0.312801	0.783551
Secretin	P09683	colorectal	combined	2	2	0.952981	0.8679	1.0464	0.312815	0.783551
Angiopoietin-2	O15123	colorectal	combined	2	2	1.05035	0.954769	1.15549	0.312934	0.783581
ACLY	P53396	colorectal	combined	2	2	1.03201	0.970731	1.09716	0.313051	0.78366
Glycyl t-RNA synthetase	P41250	colorectal	combined	2	2	0.932507	0.814055	1.06819	0.313369	0.784043
SPEC1	Q5M775	colorectal	combined	2	2	1.03714	0.966156	1.11334	0.313378	0.784043
HS12A	O43301	colorectal	combined	2	2	1.04295	0.961052	1.13183	0.313509	0.784161
AK1A1	P14550	colorectal	combined	2	2	1.05817	0.947941	1.18122	0.313732	0.784287
GLRX2	Q9NS18	colorectal	combined	2	2	0.95554	0.874599	1.04397	0.313908	0.784323
PI42B	P78356	colorectal	combined	2	2	0.940058	0.833501	1.06024	0.313924	0.784323
TFF1	P04155	colorectal	combined	2	2	1.04786	0.956716	1.14769	0.313976	0.784364
PRRX1	P54821	colorectal	combined	2	2	0.959771	0.886044	1.03963	0.314004	0.784404
PERL	P22079	colorectal	combined	2	2	1.04037	0.963206	1.12372	0.314152	0.784479
PAR16	Q8N5Y8	colorectal	combined	2	2	1.03975	0.963742	1.12175	0.314221	0.784526
LEAP2	Q969E1	colorectal	combined	2	2	1.04905	0.955612	1.15163	0.314377	0.784639
MK11	Q15759	colorectal	combined	2	2	1.04097	0.962637	1.12567	0.314451	0.784706
SSAT-1	P21673	colorectal	combined	2	2	0.955315	0.873882	1.04434	0.314587	0.784743
LMO4	P61968	colorectal	combined	2	2	1.0379	0.965308	1.11596	0.314617	0.784743
IL-6/ IL-6 sRa Complex	P05231	colorectal	combined	2	2	1.04432	0.959651	1.13647	0.314751	0.784762
SPR1	Q15743	colorectal	combined	2	2	1.04071	0.962746	1.125	0.315182	0.785267
TRAIL R2	O14763	colorectal	combined	2	2	1.03855	0.964637	1.11813	0.315292	0.785267
ACO13	Q9NPJ3	colorectal	combined	2	2	0.937861	0.827425	1.06304	0.315556	0.785481
NXF1	Q9UBU9	colorectal	combined	2	2	1.04062	0.962671	1.12488	0.316201	0.786094
MFAP2	P55001	colorectal	combined	2	2	1.03887	0.964205	1.11932	0.316283	0.786162
Collagen II	P02458	colorectal	combined	2	2	0.960341	0.887232	1.03947	0.316495	0.786256
SHAN3	Q9BYB0	colorectal	combined	2	2	0.941899	0.837788	1.05895	0.316546	0.786324
NMT2	O60551	colorectal	combined	2	2	0.943055	0.840819	1.05772	0.316611	0.786339
EFNB1	P98172	colorectal	combined	2	2	0.951839	0.864123	1.04846	0.316993	0.786565
Hat1	O14929	colorectal	combined	2	2	1.03809	0.964793	1.11695	0.317041	0.786565
UBL7	Q96S82	colorectal	combined	2	2	0.941459	0.83652	1.05956	0.317095	0.786565
a1,4-Galactosyltransferase	Q9NPC4	colorectal	combined	2	2	0.945948	0.848374	1.05474	0.317112	0.786565
JPH3	Q8WXH2	colorectal	combined	2	2	1.03326	0.969077	1.1017	0.317305	0.786706
Cadherin E	P12830	colorectal	combined	2	2	1.03692	0.965779	1.1133	0.31743	0.786835
VGLL4	Q14135	colorectal	combined	2	2	0.960303	0.886993	1.03967	0.317443	0.786835
NEU1	P01178	colorectal	combined	2	2	0.958877	0.883083	1.04118	0.317545	0.786865
NET1	O95631	colorectal	combined	2	2	1.03301	0.969252	1.10096	0.317732	0.787014
GFPT2	O94808	colorectal	combined	2	2	1.04425	0.959204	1.13683	0.317813	0.787015
HNMT	P50135	colorectal	combined	2	2	0.965671	0.901673	1.03421	0.318066	0.787029
WISP-1	O95388	colorectal	combined	2	2	0.961918	0.891328	1.0381	0.318068	0.787029
LMBL2	Q969R5	colorectal	combined	2	2	0.948258	0.854337	1.0525	0.318106	0.787088
Rab-33A	Q14088	colorectal	combined	2	2	0.949053	0.856456	1.05166	0.318125	0.787088
Serpin B9	P50453	colorectal	combined	2	2	0.934414	0.817894	1.06753	0.318155	0.787088
Calcyphosin	Q13938	colorectal	combined	2	2	0.956948	0.877736	1.04331	0.318164	0.787088
UBP2	O75604	colorectal	combined	2	2	0.959394	0.884308	1.04086	0.318791	0.787453
VSI10	Q8N0Z9	colorectal	combined	2	2	1.03744	0.965073	1.11524	0.319084	0.787453
NPFF	O15130	colorectal	combined	2	2	1.04479	0.958483	1.13887	0.31923	0.7875
ISLR2	Q6UXK2	colorectal	combined	2	2	0.953466	0.86809	1.04724	0.319441	0.787597
PA2G4	Q9UQ80	colorectal	combined	2	2	0.940288	0.832925	1.06149	0.319588	0.787597
RCAS1	O00559	colorectal	combined	2	2	0.960462	0.88711	1.03988	0.319628	0.787597
PXDN	Q92626	colorectal	combined	2	2	1.04261	0.960354	1.13191	0.319653	0.78762
GAS1	P54826	colorectal	combined	2	2	1.04925	0.95445	1.15348	0.319692	0.78762
B7-H2	O75144	colorectal	combined	2	2	0.953066	0.866959	1.04773	0.319753	0.78762
NEIL1	Q96FI4	colorectal	combined	2	2	1.05099	0.9529	1.15917	0.319826	0.78762
CNOT1	A5YKK6	colorectal	combined	2	2	0.940662	0.833854	1.06115	0.319851	0.78762
TPC2A	P0DI81	colorectal	combined	2	2	0.934858	0.818644	1.06757	0.319948	0.787761
BMI-1	P35226	colorectal	combined	2	2	0.954994	0.872134	1.04573	0.320018	0.787761
GLTP	Q9NZD2	colorectal	combined	2	2	0.958483	0.881622	1.04205	0.320098	0.787761
TIA1	P31483	colorectal	combined	2	2	0.934393	0.817397	1.06813	0.320109	0.787761
Collagen a1(VI)	P12109	colorectal	combined	2	2	1.04095	0.961762	1.12665	0.320156	0.787761
MED28	Q9H204	colorectal	combined	2	2	1.03966	0.96289	1.12256	0.320325	0.787909
TATD1	Q6P1N9	colorectal	combined	2	2	1.05519	0.949064	1.17319	0.320551	0.787973
ATF5	Q9Y2D1	colorectal	combined	2	2	1.04068	0.961911	1.12589	0.320758	0.788092
DHB14	Q9BPX1	colorectal	combined	2	2	1.03852	0.963836	1.119	0.320879	0.788219
IDH	O75874	colorectal	combined	2	2	0.936205	0.821927	1.06637	0.320972	0.788287
PSA3	P25788	colorectal	combined	2	2	0.95314	0.866915	1.04794	0.321183	0.788361
GGA3	Q9NZ52	colorectal	combined	2	2	0.935945	0.82116	1.06677	0.321362	0.788396
UBA6	A0AVT1	colorectal	combined	2	2	0.936112	0.821585	1.0666	0.321416	0.788396
N-terminal pro-BNP	P16860	colorectal	combined	2	2	0.959389	0.883843	1.04139	0.321802	0.788535
MANS1	Q9H8J5	colorectal	combined	2	2	1.0425	0.960096	1.13198	0.32183	0.788548
SHOX	O15266	colorectal	combined	2	2	1.04677	0.95626	1.14585	0.321851	0.788548
HSP 90b	P08238	colorectal	combined	2	2	1.07007	0.935841	1.22355	0.32202	0.788628
SHPS1	P78324	colorectal	combined	2	2	0.961926	0.890787	1.03875	0.322054	0.788628
LRRC4	Q9HBW1	colorectal	combined	2	2	1.0464	0.956534	1.1447	0.3222	0.788789
CST1L	Q9H114	colorectal	combined	2	2	1.0464	0.956526	1.14471	0.322244	0.788789
BCL6	P41182	colorectal	combined	2	2	1.03925	0.962948	1.12161	0.322378	0.788867
Carboxypeptidase B1	P15086	colorectal	combined	2	2	1.04133	0.961051	1.12832	0.322464	0.78898
GRM2B	Q96HH9	colorectal	combined	2	2	0.959106	0.882953	1.04183	0.322565	0.789012
TCAL2	Q9H3H9	colorectal	combined	2	2	1.04078	0.961513	1.12659	0.322674	0.789012
NEK7	Q8TDX7	colorectal	combined	2	2	0.941889	0.836483	1.06058	0.322814	0.789143
RAB8B	Q92930	colorectal	combined	2	2	0.934634	0.817405	1.06868	0.32285	0.789143
FZD7	O75084	colorectal	combined	2	2	1.04153	0.960745	1.12912	0.32323	0.789466
VCC1	Q6UXB2	colorectal	combined	2	2	0.956558	0.875782	1.04478	0.323799	0.789766
VEGF sR1	P17948	colorectal	combined	2	2	0.955747	0.873534	1.0457	0.324002	0.789901
NLGN3	Q9NZ94	colorectal	combined	2	2	0.954635	0.870395	1.04703	0.324643	0.790614
FXRD1	Q96CU9	colorectal	combined	2	2	1.04021	0.96171	1.12513	0.324726	0.790614
B7-H1	Q9NZQ7	colorectal	combined	2	2	1.03958	0.962272	1.12311	0.324828	0.790614
GALT9	Q9HCQ5	colorectal	combined	2	2	0.95828	0.880336	1.04313	0.324858	0.790614
ApoM	O95445	colorectal	combined	2	2	1.04007	0.961817	1.12469	0.324893	0.790614
CNN2	Q99439	colorectal	combined	2	2	0.942945	0.838852	1.05995	0.324941	0.790614
PTPRS	Q13332	colorectal	combined	2	2	1.04653	0.955918	1.14573	0.324976	0.790614
NAB2	Q15742	colorectal	combined	2	2	0.955189	0.871777	1.04658	0.325429	0.790688
SCRN3	Q0VDG4	colorectal	combined	2	2	1.03905	0.962662	1.1215	0.325489	0.790688
SIA7A	Q9NSC7	colorectal	combined	2	2	1.04124	0.960644	1.12861	0.325502	0.790688
CHAC2	Q8WUX2	colorectal	combined	2	2	0.953408	0.8669	1.04855	0.325541	0.790688
RBBP9	O75884	colorectal	combined	2	2	0.95253	0.864486	1.04954	0.325692	0.790776
UBP14	P54578	colorectal	combined	2	2	1.0544	0.948691	1.17188	0.325739	0.790821
CCHL	P53701	colorectal	combined	2	2	0.950473	0.858884	1.05183	0.325831	0.790821
DLRB1	Q9NP97	colorectal	combined	2	2	0.942131	0.836497	1.06111	0.32588	0.790851
NLGN1	Q8N2Q7	colorectal	combined	2	2	1.03834	0.963239	1.11931	0.325975	0.7909
TRI27	P14373	colorectal	combined	2	2	0.959268	0.882884	1.04226	0.325978	0.7909
TF2B	Q00403	colorectal	combined	2	2	1.04083	0.960951	1.12734	0.325993	0.7909
IL-19	Q9UHD0	colorectal	combined	2	2	0.957975	0.879318	1.04367	0.326006	0.7909
FCGBP	Q9Y6R7	colorectal	combined	2	2	1.03789	0.963625	1.11787	0.326218	0.791086
BET1L	Q9NYM9	colorectal	combined	2	2	0.95347	0.866853	1.04874	0.326811	0.79142
KS6A1	Q15418	colorectal	combined	2	2	0.961751	0.889613	1.03974	0.326917	0.791513
HBAZ	P02008	colorectal	combined	2	2	1.03232	0.96871	1.10011	0.326936	0.791513
RM28	Q13084	colorectal	combined	2	2	0.948877	0.854342	1.05387	0.327069	0.791668
Alcadein alpha-1	O94985	colorectal	combined	2	2	0.960225	0.885352	1.04143	0.327138	0.791668
CBS	P35520	colorectal	combined	2	2	0.957998	0.879204	1.04385	0.327157	0.791668
CEL	P19835	colorectal	combined	2	2	0.956793	0.875872	1.04519	0.327252	0.791668
CD83	Q01151	colorectal	combined	2	2	1.04262	0.95909	1.13343	0.327283	0.791668
SYSM	Q9NP81	colorectal	combined	2	2	0.93774	0.824531	1.06649	0.327446	0.791713
PIN1	Q13526	colorectal	combined	2	2	1.03592	0.965248	1.11177	0.327645	0.791812
Trypsin	P07477	colorectal	combined	2	2	1.04063	0.960867	1.12701	0.327665	0.791812
MO2R2	Q6Q8B3	colorectal	combined	2	2	1.03535	0.96576	1.10995	0.327825	0.791972
FAM3D	Q96BQ1	colorectal	combined	2	2	1.04013	0.961297	1.12542	0.327889	0.791996
RHOQ	P17081	colorectal	combined	2	2	1.05809	0.944902	1.18483	0.327994	0.792065
C99L2	Q8TCZ2	colorectal	combined	2	2	1.03211	0.968769	1.0996	0.32803	0.792112
GRM4	Q14833	colorectal	combined	2	2	0.960473	0.885882	1.04134	0.32819	0.792196
IZUM4	Q1ZYL8	colorectal	combined	2	2	1.04469	0.956975	1.14045	0.328513	0.792238
KI2L2	P43627	colorectal	combined	2	2	1.03509	0.965906	1.10922	0.328515	0.792238
DB136	Q30KP8	colorectal	combined	2	2	0.96366	0.894696	1.03794	0.328546	0.79227
Eotaxin-3	Q9Y258	colorectal	combined	2	2	0.956911	0.875988	1.04531	0.32857	0.792313
NT5M	Q9NPB1	colorectal	combined	2	2	0.937702	0.82411	1.06695	0.328911	0.792603
ARC1B	O15143	colorectal	combined	2	2	0.939887	0.829885	1.06447	0.328967	0.792606
FGF-20	Q9NP95	colorectal	combined	2	2	0.962872	0.892431	1.03887	0.329021	0.792636
NFIA	Q12857	colorectal	combined	2	2	0.955607	0.872317	1.04685	0.329103	0.792652
FOLR2	P14207	colorectal	combined	2	2	1.04895	0.952946	1.15463	0.329131	0.792652
SF01	Q15637	colorectal	combined	2	2	1.04074	0.960494	1.12768	0.329376	0.79285
PTH2	Q9Y3E5	colorectal	combined	2	2	0.950631	0.85867	1.05244	0.329401	0.79285
PSB1	P20618	colorectal	combined	2	2	1.04038	0.960806	1.12653	0.329539	0.79285
EIF3J	O75822	colorectal	combined	2	2	1.05952	0.943218	1.19016	0.329778	0.793044
3HIDH	P31937	colorectal	combined	2	2	0.958451	0.880043	1.04384	0.329785	0.793044
GRID1	Q9ULK0	colorectal	combined	2	2	0.956755	0.875362	1.04572	0.329796	0.793057
RS19	P39019	colorectal	combined	2	2	1.05037	0.951511	1.15951	0.329833	0.793075
SPT20	Q8TB22	colorectal	combined	2	2	1.0366	0.964289	1.11434	0.329886	0.793144
CO8G	P07360	colorectal	combined	2	2	1.04628	0.955245	1.14598	0.330024	0.793208
RABE1	Q15276	colorectal	combined	2	2	0.936149	0.819747	1.06908	0.330079	0.793231
KCTD2	Q14681	colorectal	combined	2	2	1.04003	0.961022	1.12554	0.330206	0.793231
CCM2	Q9BSQ5	colorectal	combined	2	2	0.947148	0.849055	1.05657	0.33034	0.793231
FAK2:FERM	Q14289	colorectal	combined	2	2	0.941944	0.835073	1.06249	0.330352	0.793231
kallikrein 5	Q9Y337	colorectal	combined	2	2	1.03719	0.96365	1.11635	0.330454	0.793231
SENP7	Q9BQF6	colorectal	combined	2	2	1.0324	0.968184	1.10087	0.33049	0.793231
DRG1	Q9Y295	colorectal	combined	2	2	0.938727	0.826476	1.06622	0.330499	0.793231
HEXI1	O94992	colorectal	combined	2	2	0.959649	0.883251	1.04266	0.330511	0.793231
DJB14:LD	Q8TBM8	colorectal	combined	2	2	1.03687	0.963936	1.11533	0.33056	0.793251
NSL1	Q96IY1	colorectal	combined	2	2	1.0396	0.961359	1.1242	0.330661	0.793314
SYWC	P23381	colorectal	combined	2	2	0.95987	0.883823	1.04246	0.33078	0.79337
AGRB2	O60241	colorectal	combined	2	2	0.956857	0.875475	1.0458	0.330826	0.793424
DYN2	P50570	colorectal	combined	2	2	0.937694	0.82363	1.06755	0.330984	0.793491
D3D2	P42126	colorectal	combined	2	2	1.04256	0.958509	1.13399	0.331097	0.793491
LCNL1	Q6ZST4	colorectal	combined	2	2	0.964177	0.895738	1.03784	0.331486	0.793591
SDHB	P21912	colorectal	combined	2	2	1.03303	0.967448	1.10306	0.331525	0.793591
SLMAP	Q14BN4	colorectal	combined	2	2	0.951268	0.86002	1.0522	0.331539	0.793591
LRP4	O75096	colorectal	combined	2	2	0.959478	0.882609	1.04304	0.331613	0.793627
NET1	O95631	colorectal	combined	2	2	0.957279	0.876508	1.04549	0.331672	0.793646
FCN2	Q15485	colorectal	combined	2	2	1.04212	0.958832	1.13263	0.331678	0.793646
GREM1	O60565	colorectal	combined	2	2	1.03484	0.965696	1.10893	0.331742	0.793676
RPAB2	P61218	colorectal	combined	2	2	0.964763	0.897321	1.03727	0.331951	0.793792
LRRT1	Q86UE6	colorectal	combined	2	2	1.0381	0.962541	1.11959	0.332156	0.793819
TEAD3	Q99594	colorectal	combined	2	2	0.953235	0.865258	1.05016	0.332353	0.793929
Ck-b-8-1	P55773	colorectal	combined	2	2	1.04789	0.953257	1.15191	0.332712	0.794229
SOST	Q9BQB4	colorectal	combined	2	2	0.966547	0.902206	1.03548	0.332998	0.794238
VP26A	O75436	colorectal	combined	2	2	0.939309	0.827477	1.06625	0.333011	0.794238
PCNA	P12004	colorectal	combined	2	2	0.952149	0.862156	1.05154	0.333066	0.794238
TRAIL R2:Death	O14763	colorectal	combined	2	2	0.96198	0.889362	1.04053	0.333086	0.794238
T132D	Q14C87	colorectal	combined	2	2	0.945902	0.845151	1.05866	0.333106	0.794238
AGR3	Q8TD06	colorectal	combined	2	2	0.959379	0.882096	1.04343	0.33317	0.794238
C1q	P02745	colorectal	combined	2	2	0.964749	0.897114	1.03748	0.333195	0.794238
KIRR3	Q8IZU9	colorectal	combined	2	2	0.954123	0.86753	1.04936	0.333325	0.794238
FGF7	P21781	colorectal	combined	2	2	0.952506	0.863065	1.05121	0.333448	0.794238
S100A14	Q9HCY8	colorectal	combined	2	2	0.96134	0.88752	1.0413	0.333453	0.794238
GALT2	Q10471	colorectal	combined	2	2	1.04091	0.959666	1.12904	0.333512	0.794238
HAAH	Q12797	colorectal	combined	2	2	1.04386	0.956869	1.13877	0.333585	0.794239
RB11B	Q15907	colorectal	combined	2	2	0.932969	0.810553	1.07387	0.333636	0.794239
AAMDC	Q9H7C9	colorectal	combined	2	2	1.04822	0.952742	1.15326	0.333822	0.794378
Kallikrein 4	Q9Y5K2	colorectal	combined	2	2	0.961214	0.887112	1.04151	0.333839	0.794378
NRN1L	Q496H8	colorectal	combined	2	2	0.955933	0.872356	1.04752	0.334314	0.794807
ROBO4	Q8WZ75	colorectal	combined	2	2	0.958377	0.879098	1.04481	0.334522	0.794916
LRP10	Q7Z4F1	colorectal	combined	2	2	1.04521	0.955418	1.14345	0.334609	0.794916
LRRT4:ECD	Q86VH4	colorectal	combined	2	2	1.03866	0.961634	1.12185	0.334645	0.794916
CUL1	Q13616	colorectal	combined	2	2	1.03038	0.969604	1.09496	0.334654	0.794916
UCHL5	Q9Y5K5	colorectal	combined	2	2	0.957985	0.87797	1.04529	0.334762	0.794952
SIA8A	Q92185	colorectal	combined	2	2	1.03172	0.968282	1.09931	0.334839	0.795056
HNRPQ	O60506	colorectal	combined	2	2	1.04007	0.960254	1.12652	0.334857	0.795056
FA49B	Q9NUQ9	colorectal	combined	2	2	1.04903	0.95178	1.15621	0.334896	0.795056
FNTA	P49354	colorectal	combined	2	2	0.961929	0.888936	1.04092	0.335044	0.795252
LYSM3	Q7Z3D4	colorectal	combined	2	2	1.04337	0.957064	1.13745	0.335173	0.795391
SBDS	Q9Y3A5	colorectal	combined	2	2	0.945415	0.84341	1.05976	0.335247	0.795391
GOGA7	Q7Z5G4	colorectal	combined	2	2	0.954485	0.868186	1.04936	0.33532	0.795391
TNFSF15	O95150	colorectal	combined	2	2	0.962305	0.889945	1.04055	0.335361	0.795391
UB2E3	Q969T4	colorectal	combined	2	2	1.05694	0.944273	1.18305	0.335581	0.795425
EMIL3:region 1	Q9NT22	colorectal	combined	2	2	1.03588	0.964143	1.11295	0.335702	0.795425
RABP1	P29762	colorectal	combined	2	2	1.04139	0.958791	1.13109	0.336132	0.795425
WDR5	P61964	colorectal	combined	2	2	1.03918	0.960876	1.12386	0.336306	0.795568
GRAN	P28676	colorectal	combined	2	2	1.04249	0.957706	1.13478	0.336325	0.795572
TBCE	Q15813	colorectal	combined	2	2	0.938097	0.823469	1.06868	0.336555	0.795579
VAMP4	O75379	colorectal	combined	2	2	0.949525	0.854319	1.05534	0.336663	0.795579
CABP2	Q9NPB3	colorectal	combined	2	2	1.03714	0.962727	1.11731	0.337036	0.795579
BLC	O43927	colorectal	combined	2	2	1.0416	0.958435	1.13198	0.337041	0.795579
MITF	O75030	colorectal	combined	2	2	0.952183	0.861529	1.05238	0.33712	0.795584
ARGI1	P05089	colorectal	combined	2	2	0.959216	0.881029	1.04434	0.337139	0.795587
GSK-3 beta	P49841	colorectal	combined	2	2	0.936771	0.81976	1.07048	0.337326	0.795645
ISLR2	Q6UXK2	colorectal	combined	2	2	0.955128	0.869595	1.04907	0.337503	0.795785
ASAP3	Q8TDY4	colorectal	combined	2	2	0.955111	0.869543	1.0491	0.337528	0.795815
SPF30	O75940	colorectal	combined	2	2	1.05305	0.947467	1.17041	0.337593	0.795815
CNDP1	Q96KN2	colorectal	combined	2	2	0.960383	0.884207	1.04312	0.337705	0.795816
FLRT2	O43155	colorectal	combined	2	2	1.04915	0.951084	1.15733	0.337917	0.79589
MEOX2	P50222	colorectal	combined	2	2	1.04018	0.95965	1.12748	0.337945	0.79589
PKC-D	Q05655	colorectal	combined	2	2	0.951383	0.85918	1.05348	0.337946	0.79589
IGF-II receptor	P11717	colorectal	combined	2	2	1.04117	0.958646	1.1308	0.338271	0.795997
IL-1F6	Q9UHA7	colorectal	combined	2	2	1.0441	0.955793	1.14056	0.338508	0.796263
SENP8	Q96LD8	colorectal	combined	2	2	0.96398	0.894191	1.03922	0.3387	0.796473
ABC3G	Q9HC16	colorectal	combined	2	2	0.93804	0.822755	1.06948	0.339068	0.796617
DB132	Q7Z7B7	colorectal	combined	2	2	1.03795	0.961591	1.12037	0.339386	0.796811
PHP14	Q9NRX4	colorectal	combined	2	2	1.04763	0.952243	1.15257	0.33944	0.796844
LRRK2	Q5S007	colorectal	combined	2	2	1.03243	0.966953	1.10233	0.339764	0.797084
DOK2	O60496	colorectal	combined	2	2	0.9421	0.833495	1.06486	0.339878	0.797158
TMA	P07202	colorectal	combined	2	2	1.03817	0.961279	1.12122	0.339994	0.797223
ACTN4	O43707	colorectal	combined	2	2	0.962248	0.889071	1.04145	0.340283	0.79754
SCFD1	Q8WVM8	colorectal	combined	2	2	0.956011	0.871573	1.04863	0.340336	0.797562
DJC15	Q9Y5T4	colorectal	combined	2	2	0.959038	0.880031	1.04514	0.340349	0.797562
SURF1	Q15526	colorectal	combined	2	2	1.03882	0.960594	1.12342	0.340359	0.797562
ZAP70	P43403	colorectal	combined	2	2	1.03978	0.959616	1.12665	0.340601	0.79764
NUDC3	Q8IVD9	colorectal	combined	2	2	0.958734	0.879132	1.04554	0.34065	0.797646
RAB43	Q86YS6	colorectal	combined	2	2	0.957205	0.874843	1.04732	0.340705	0.797673
Butyrophilin 1A1	Q13410	colorectal	combined	2	2	0.959514	0.88131	1.04466	0.340707	0.797673
Cardiotrophin-1	Q16619	colorectal	combined	2	2	1.03551	0.96375	1.11261	0.340956	0.797693
FCN1	O00602	colorectal	combined	2	2	1.04338	0.956047	1.1387	0.341008	0.797773
PSMA	Q04609	colorectal	combined	2	2	1.03943	0.959881	1.12557	0.341112	0.797917
ANGL3	Q9Y5C1	colorectal	combined	2	2	1.0482	0.951319	1.15494	0.341437	0.798233
FLII	Q13045	colorectal	combined	2	2	0.940672	0.829198	1.06713	0.341934	0.798738
PRP6:region 1	O94906	colorectal	combined	2	2	0.958835	0.879197	1.04569	0.342024	0.798824
MAGE-5	P43359	colorectal	combined	2	2	1.03977	0.959298	1.127	0.342654	0.799158
ANKR2	Q9GZV1	colorectal	combined	2	2	0.961931	0.887778	1.04228	0.342987	0.799359
MSP R	Q04912	colorectal	combined	2	2	1.03876	0.960202	1.12375	0.343215	0.799505
HYPK	Q9NX55	colorectal	combined	2	2	1.03453	0.964346	1.10983	0.343568	0.799782
FCN2	Q15485	colorectal	combined	2	2	1.03949	0.959388	1.12629	0.343802	0.799976
ADPRH	P54922	colorectal	combined	2	2	1.03933	0.959516	1.12577	0.344046	0.800127
SOS1	Q07889	colorectal	combined	2	2	0.962512	0.88926	1.0418	0.344114	0.800197
FCRL4:CD	Q96PJ5	colorectal	combined	2	2	1.03623	0.962535	1.11557	0.34439	0.800504
ID2	Q02363	colorectal	combined	2	2	0.951529	0.858389	1.05478	0.344491	0.800574
F150B	Q6UX46	colorectal	combined	2	2	1.05114	0.947856	1.16567	0.344609	0.800628
RRBP1	Q9P2E9	colorectal	combined	2	2	1.05706	0.942109	1.18603	0.344812	0.800754
ApoL-II	Q9BQE5	colorectal	combined	2	2	1.0376	0.961048	1.12026	0.345199	0.801017
AF1L2	Q8N4X5	colorectal	combined	2	2	0.9524	0.860651	1.05393	0.345352	0.801065
OTU7B	Q6GQQ9	colorectal	combined	2	2	0.957193	0.87404	1.04826	0.3454	0.801112
ESAM	Q96AP7	colorectal	combined	2	2	0.959462	0.880418	1.0456	0.34549	0.801208
ROA0	Q13151	colorectal	combined	2	2	0.94579	0.842347	1.06194	0.345625	0.801259
TMX2	Q9Y320	colorectal	combined	2	2	1.03651	0.962067	1.11672	0.345664	0.80127
Spastin:MIT	Q9UBP0	colorectal	combined	2	2	0.936567	0.817217	1.07335	0.346057	0.801473
PLTP	P55058	colorectal	combined	2	2	1.03588	0.962642	1.11468	0.346079	0.801473
Myeloperoxidase	P05164	colorectal	combined	2	2	0.96053	0.88334	1.04446	0.346119	0.801473
ROBO3	Q96MS0	colorectal	combined	2	2	0.96008	0.881977	1.0451	0.346702	0.80167
3BP5	O60239	colorectal	combined	2	2	1.03665	0.96177	1.11736	0.346707	0.80167
AASD1	Q9BTE6	colorectal	combined	2	2	1.03892	0.959491	1.12492	0.346753	0.801718
RAC2	P15153	colorectal	combined	2	2	0.938252	0.821549	1.07153	0.346972	0.801809
ASF1A	Q9Y294	colorectal	combined	2	2	1.03384	0.964564	1.10808	0.347025	0.801809
EVG1	Q9BZE7	colorectal	combined	2	2	0.961333	0.885461	1.04371	0.347155	0.80182
CD30 Ligand	P32971	colorectal	combined	2	2	1.03393	0.964442	1.10842	0.347228	0.80182
GT251	Q8NBJ5	colorectal	combined	2	2	0.961252	0.885217	1.04382	0.347253	0.80182
CANT1	Q8WVQ1	colorectal	combined	2	2	1.04049	0.957813	1.13029	0.347448	0.801948
RND1	Q92730	colorectal	combined	2	2	1.03428	0.964008	1.10968	0.347755	0.802019
S6A16	Q9GZN6	colorectal	combined	2	2	0.962013	0.887304	1.04301	0.347764	0.802019
RS12	P25398	colorectal	combined	2	2	1.03862	0.959603	1.12415	0.347918	0.802019
g-Synuclein	O76070	colorectal	combined	2	2	1.04238	0.95584	1.13675	0.347943	0.802019
SIA7C	Q8NDV1	colorectal	combined	2	2	0.958627	0.877667	1.04705	0.347944	0.802019
CYGB	Q8WWM9	colorectal	combined	2	2	0.955623	0.8692	1.05064	0.347958	0.802019
UN93B	Q9H1C4	colorectal	combined	2	2	0.960896	0.884077	1.04439	0.348087	0.802052
CD97	P48960	colorectal	combined	2	2	1.03896	0.959232	1.12532	0.348125	0.802052
CALY	Q9NYX4	colorectal	combined	2	2	0.959279	0.87947	1.04633	0.348221	0.802052
MGDP1	Q86V88	colorectal	combined	2	2	0.940227	0.826616	1.06945	0.348228	0.802052
B4GN1	Q00973	colorectal	combined	2	2	0.951863	0.858624	1.05523	0.348276	0.802069
AIPL1	Q9NZN9	colorectal	combined	2	2	1.03584	0.962339	1.11496	0.348391	0.802085
CLU	O75153	colorectal	combined	2	2	1.03282	0.965343	1.10501	0.348887	0.802205
Caspase-10:region 1	Q92851	colorectal	combined	2	2	1.03859	0.959469	1.12423	0.348989	0.802339
Carbonic anhydrase 6	P23280	colorectal	combined	2	2	0.961187	0.88475	1.04423	0.349105	0.802392
Calponin-1	P51911	colorectal	combined	2	2	1.04212	0.955873	1.13615	0.349253	0.802401
SRCH	P23327	colorectal	combined	2	2	1.03738	0.960649	1.12023	0.349293	0.802422
SMDF	Q02297	colorectal	combined	2	2	1.03417	0.963906	1.10956	0.349308	0.802435
F175B	Q15018	colorectal	combined	2	2	1.03641	0.961622	1.11701	0.349355	0.802468
HM20A	Q9NP66	colorectal	combined	2	2	0.960171	0.881811	1.04549	0.349422	0.80254
TKN1	P20366	colorectal	combined	2	2	0.959856	0.880835	1.04597	0.34994	0.802815
MAGE-3	P43357	colorectal	combined	2	2	1.04257	0.955293	1.13783	0.349984	0.802815
Sperm-associated antigen 2	Q16222	colorectal	combined	2	2	1.03457	0.963355	1.11104	0.35033	0.803152
ISK8	P0C7L1	colorectal	combined	2	2	0.963215	0.890324	1.04207	0.350578	0.803152
LOXL3	P58215	colorectal	combined	2	2	0.95614	0.870165	1.05061	0.350828	0.803152
IGF-II receptor	P11717	colorectal	combined	2	2	1.04168	0.955992	1.13505	0.351152	0.803236
PDPK1	O15530	colorectal	combined	2	2	0.94129	0.828852	1.06898	0.351228	0.803299
UN13A	Q9UPW8	colorectal	combined	2	2	0.9589	0.877879	1.0474	0.351449	0.80349
GOSR2	O14653	colorectal	combined	2	2	1.03525	0.962487	1.11351	0.351502	0.803494
NSE2	Q96MF7	colorectal	combined	2	2	1.04522	0.952344	1.14715	0.351583	0.803494
MAGE-6	P43360	colorectal	combined	2	2	0.960291	0.881809	1.04576	0.351624	0.80352
NALP4	Q96MN2	colorectal	combined	2	2	1.03257	0.96522	1.10463	0.351662	0.80352
HES1	Q14469	colorectal	combined	2	2	1.03825	0.959346	1.12365	0.35194	0.803626
CD44	P16070	colorectal	combined	2	2	0.96403	0.892461	1.04134	0.35197	0.803626
NP1L1	P55209	colorectal	combined	2	2	0.942867	0.832977	1.06725	0.352123	0.803698
PRC1	O43663	colorectal	combined	2	2	0.96376	0.891647	1.0417	0.352232	0.803698
IL-31	Q6EBC2	colorectal	combined	2	2	0.962997	0.88945	1.04263	0.352283	0.803698
PK3C3	Q8NEB9	colorectal	combined	2	2	0.962616	0.888351	1.04309	0.352316	0.803698
TCEA3	O75764	colorectal	combined	2	2	1.04663	0.950736	1.1522	0.35258	0.803865
UB2G1	P62253	colorectal	combined	2	2	1.04632	0.95104	1.15115	0.352635	0.803912
annexin VI	P08133	colorectal	combined	2	2	0.951606	0.857097	1.05654	0.352654	0.803912
MCEE	Q96PE7	colorectal	combined	2	2	1.04289	0.954481	1.13948	0.352807	0.804004
gp130, soluble	P40189	colorectal	combined	2	2	0.964419	0.89346	1.04101	0.352825	0.804004
SEM6C	Q9H3T2	colorectal	combined	2	2	0.955891	0.869084	1.05137	0.353036	0.804112
XRP2	O75695	colorectal	combined	2	2	1.03757	0.959831	1.12161	0.353306	0.804233
BMP RIB	O00238	colorectal	combined	2	2	1.03711	0.960276	1.12009	0.353498	0.804371
MOL1A	Q7L9L4	colorectal	combined	2	2	0.937019	0.81671	1.07505	0.353503	0.804371
RM55	Q7Z7F7	colorectal	combined	2	2	1.03871	0.958562	1.12556	0.353933	0.804652
RCD1	Q92600	colorectal	combined	2	2	0.940479	0.825972	1.07086	0.354231	0.80478
BL1S2	Q6QNY1	colorectal	combined	2	2	0.960893	0.883121	1.04552	0.354259	0.804789
BT3A1	O00481	colorectal	combined	2	2	0.963746	0.891303	1.04208	0.354342	0.804869
PSD2	Q9BQI7	colorectal	combined	2	2	1.03787	0.959351	1.12283	0.354378	0.804926
EYA2	O00167	colorectal	combined	2	2	1.03781	0.959397	1.12263	0.354503	0.804955
PATE	Q8WXA2	colorectal	combined	2	2	1.03317	0.964195	1.10708	0.354623	0.804955
CLIC4	Q9Y696	colorectal	combined	2	2	0.936183	0.814159	1.0765	0.354717	0.804955
RAC1	P63000	colorectal	combined	2	2	0.938006	0.819088	1.07419	0.354815	0.804955
TYW3	Q6IPR3	colorectal	combined	2	2	0.959834	0.879976	1.04694	0.354988	0.804956
MIP-1a	P10147	colorectal	combined	2	2	0.956175	0.869536	1.05145	0.3551	0.80506
IGDC4	Q8TDY8	colorectal	combined	2	2	0.959792	0.879807	1.04705	0.355283	0.805145
SPT22	Q8NHS9	colorectal	combined	2	2	0.948033	0.846587	1.06163	0.355387	0.805166
THTR	Q16762	colorectal	combined	2	2	1.03844	0.958565	1.12496	0.355681	0.805246
NRBP	Q9UHY1	colorectal	combined	2	2	0.951808	0.85709	1.05699	0.355726	0.805266
ZPLD1	Q8TCW7	colorectal	combined	2	2	1.03352	0.963674	1.10843	0.355746	0.805266
MCR	P08235	colorectal	combined	2	2	0.96233	0.886944	1.04412	0.356235	0.80559
S100A15	Q86SG5	colorectal	combined	2	2	0.961136	0.883496	1.0456	0.35632	0.805614
EKI1	Q9HBU6	colorectal	combined	2	2	0.962436	0.8872	1.04405	0.356574	0.805615
Diaphanous-related formin-1	O60610	colorectal	combined	2	2	1.04705	0.94951	1.1546	0.35679	0.805649
BMP-5	P22003	colorectal	combined	2	2	1.04163	0.955068	1.13604	0.356842	0.805725
CD36 ANTIGEN	P16671	colorectal	combined	2	2	0.958722	0.876458	1.04871	0.357082	0.805972
FAM3B	P58499	colorectal	combined	2	2	1.04051	0.95618	1.13229	0.357096	0.805972
CENB2	Q15057	colorectal	combined	2	2	1.03821	0.958529	1.12452	0.35737	0.80629
Keratin 7	P08729	colorectal	combined	2	2	1.03376	0.963174	1.10953	0.357469	0.806432
TITIN	Q8WZ42	colorectal	combined	2	2	0.959585	0.878852	1.04773	0.357547	0.806458
RELN	P78509	colorectal	combined	2	2	1.03883	0.957843	1.12667	0.357621	0.806496
SH2B3	Q9UQQ2	colorectal	combined	2	2	1.03256	0.964408	1.10553	0.357726	0.806496
MARE1	Q15691	colorectal	combined	2	2	0.938226	0.819006	1.0748	0.357778	0.806551
DCP1B	Q8IZD4	colorectal	combined	2	2	0.959192	0.877664	1.04829	0.35794	0.806645
UBE1	P22314	colorectal	combined	2	2	0.940989	0.82652	1.07131	0.358044	0.806645
PHB2	Q99623	colorectal	combined	2	2	1.04017	0.956354	1.13134	0.358167	0.806658
I-309	P22362	colorectal	combined	2	2	1.03273	0.964166	1.10616	0.358198	0.806658
KCAB2	Q13303	colorectal	combined	2	2	1.03805	0.958504	1.1242	0.358573	0.806831
Cytochrome b5	P00167	colorectal	combined	2	2	0.964074	0.891636	1.0424	0.358594	0.806831
IGLL1	P15814	colorectal	combined	2	2	0.962321	0.886534	1.04459	0.358787	0.806834
TRIL:CD	Q7L0X0	colorectal	combined	2	2	1.03396	0.962773	1.11042	0.358811	0.806834
MYPC1	Q00872	colorectal	combined	2	2	1.03768	0.958837	1.12301	0.358924	0.806956
SRTD3	Q9UJW9	colorectal	combined	2	2	0.960107	0.880119	1.04736	0.358994	0.806968
SYAC	P49588	colorectal	combined	2	2	0.94072	0.825567	1.07194	0.359003	0.806968
RB11A	P62491	colorectal	combined	2	2	0.940729	0.825555	1.07197	0.359164	0.80717
KAP1	P31321	colorectal	combined	2	2	1.04052	0.95582	1.13273	0.359181	0.807175
PDE6D	O43924	colorectal	combined	2	2	0.96414	0.891735	1.04242	0.359214	0.807175
TXNIP	Q9H3M7	colorectal	combined	2	2	1.03308	0.963633	1.10752	0.35938	0.807344
P3H1	Q32P28	colorectal	combined	2	2	1.03973	0.9566	1.13008	0.359488	0.807464
CLIC4	Q9Y696	colorectal	combined	2	2	0.937081	0.815439	1.07687	0.359642	0.807483
Ornithine decarboxylase	P11926	colorectal	combined	2	2	1.04478	0.95124	1.14752	0.359983	0.807518
LIRA3	Q8N6C8	colorectal	combined	2	2	1.03937	0.956875	1.12898	0.36008	0.807518
S100A14	Q9HCY8	colorectal	combined	2	2	0.95137	0.855033	1.05856	0.360096	0.807518
EZH2	Q15910	colorectal	combined	2	2	1.03121	0.965519	1.10137	0.360133	0.807518
Carbonic Anhydrase XII	O43570	colorectal	combined	2	2	0.948361	0.846555	1.06241	0.360142	0.807518
UB2V1	Q13404	colorectal	combined	2	2	1.05815	0.937477	1.19435	0.36025	0.807518
SMTN	P53814	colorectal	combined	2	2	0.94416	0.834794	1.06785	0.360313	0.807518
ACO12	Q8WYK0	colorectal	combined	2	2	1.03504	0.961383	1.11435	0.3605	0.807546
S26A5	P58743	colorectal	combined	2	2	1.03292	0.963639	1.10717	0.360565	0.807583
ARM10	Q8N2F6	colorectal	combined	2	2	1.03496	0.96141	1.11415	0.360876	0.807738
TF2L1	Q9NZI6	colorectal	combined	2	2	0.94121	0.826427	1.07194	0.361197	0.807802
Mx1	P20591	colorectal	combined	2	2	0.966492	0.898278	1.03989	0.361426	0.808002
IRAK4	Q9NWZ3	colorectal	combined	2	2	0.958461	0.874977	1.04991	0.36152	0.808002
SMR3A	Q99954	colorectal	combined	2	2	0.962634	0.887015	1.0447	0.361585	0.808002
IL-17E	Q9H293	colorectal	combined	2	2	0.961375	0.883302	1.04635	0.362008	0.808281
UB2E1	P51965	colorectal	combined	2	2	1.05324	0.942013	1.17761	0.362311	0.808491
AMGO2	Q86SJ2	colorectal	combined	2	2	1.04356	0.952069	1.14384	0.362423	0.808542
IMB1	Q14974	colorectal	combined	2	2	0.939676	0.82177	1.0745	0.363052	0.808928
NCAM-L1	P32004	colorectal	combined	2	2	0.958944	0.876111	1.04961	0.363072	0.808928
eIF-5A-1	P63241	colorectal	combined	2	2	1.06095	0.933919	1.20527	0.363189	0.808928
Endothelin-converting enzyme 1:ECD	P42892	colorectal	combined	2	2	0.964101	0.89104	1.04315	0.363216	0.808932
HOME1	Q86YM7	colorectal	combined	2	2	0.946652	0.84108	1.06547	0.36349	0.809196
Azurocidin	P20160	colorectal	combined	2	2	1.03884	0.956868	1.12783	0.36356	0.809196
PC4L1	A6NKN8	colorectal	combined	2	2	0.954551	0.863414	1.05531	0.363616	0.809224
RANB3	Q9H6Z4	colorectal	combined	2	2	0.946556	0.840716	1.06572	0.363952	0.80944
Trefoil factor 2	Q03403	colorectal	combined	2	2	0.959929	0.878795	1.04855	0.36405	0.80944
SLAF9	Q96A28	colorectal	combined	2	2	0.962216	0.885417	1.04568	0.364119	0.80944
SDF-1	P48061	colorectal	combined	2	2	0.951697	0.855187	1.0591	0.364149	0.80944
DPP8	Q6V1X1	colorectal	combined	2	2	1.03287	0.963158	1.10763	0.364341	0.80951
RGS4	P49798	colorectal	combined	2	2	1.0364	0.959329	1.11965	0.364521	0.809538
PPTC7	Q8NI37	colorectal	combined	2	2	1.03363	0.962264	1.11029	0.364857	0.809666
MLP3B	Q9GZQ8	colorectal	combined	2	2	1.0564	0.938093	1.18962	0.365273	0.80991
C1TC	P11586	colorectal	combined	2	2	1.04698	0.94791	1.15641	0.365343	0.809961
AMP1D	Q6UB28	colorectal	combined	2	2	1.03102	0.965023	1.10152	0.365456	0.810002
LCE3B	Q5TA77	colorectal	combined	2	2	1.03495	0.960699	1.11494	0.365771	0.810209
RALA	P11233	colorectal	combined	2	2	0.954941	0.864137	1.05529	0.365782	0.810209
IL-6 sRa	P08887	colorectal	combined	2	2	0.964476	0.891741	1.04314	0.365925	0.810277
VAMP3	Q15836	colorectal	combined	2	2	1.03507	0.960526	1.1154	0.366044	0.810393
NEUL1	O76050	colorectal	combined	2	2	1.02953	0.966565	1.0966	0.36607	0.810395
KIRR1	Q96J84	colorectal	combined	2	2	0.941622	0.826335	1.07299	0.366691	0.81072
VWC2L	B2RUY7	colorectal	combined	2	2	1.02933	0.9667	1.09601	0.366791	0.810792
5NT3	Q9H0P0	colorectal	combined	2	2	0.953861	0.86084	1.05693	0.366902	0.810907
TMEM9:ECD	Q9P0T7	colorectal	combined	2	2	0.961427	0.882665	1.04722	0.367039	0.810907
UB2R1	P49427	colorectal	combined	2	2	1.03039	0.965478	1.09966	0.367202	0.810985
AMPD2	Q01433	colorectal	combined	2	2	0.945685	0.83758	1.06774	0.367234	0.810997
TSH	P01215	colorectal	combined	2	2	1.03684	0.958406	1.1217	0.367334	0.810997
granzyme A	P12544	colorectal	combined	2	2	1.03205	0.963625	1.10534	0.367407	0.810997
Lamin-B2	Q03252	colorectal	combined	2	2	1.04207	0.952702	1.13981	0.367716	0.811068
HXA11	P31270	colorectal	combined	2	2	1.03953	0.955434	1.13102	0.367749	0.811068
CAST1	Q8WTX7	colorectal	combined	2	2	1.02943	0.966449	1.09651	0.367863	0.811068
ISK7	P58062	colorectal	combined	2	2	0.959131	0.875854	1.05033	0.367891	0.811086
SPRN	Q5BIV9	colorectal	combined	2	2	1.04141	0.953373	1.13757	0.367926	0.811087
GOLM1	Q8NBJ4	colorectal	combined	2	2	1.03887	0.956067	1.12884	0.368232	0.811367
ARFG1	Q8N6T3	colorectal	combined	2	2	1.0359	0.959283	1.11864	0.368309	0.811444
ACYP1	P07311	colorectal	combined	2	2	1.04803	0.946144	1.16088	0.368655	0.811731
TEC	P42680	colorectal	combined	2	2	0.952749	0.857326	1.05879	0.368672	0.811731
ATP4B	P51164	colorectal	combined	2	2	1.04363	0.95082	1.14551	0.368795	0.811731
CBPA2	P48052	colorectal	combined	2	2	1.03168	0.963835	1.10431	0.368814	0.811731
KEAP1	Q14145	colorectal	combined	2	2	0.963168	0.887479	1.04531	0.368823	0.811731
NHRF3	Q5T2W1	colorectal	combined	2	2	1.03204	0.963441	1.10552	0.368853	0.811731
PgR	P06401	colorectal	combined	2	2	1.04657	0.947636	1.15583	0.368985	0.811731
MCP-3	P80098	colorectal	combined	2	2	1.03144	0.963987	1.10361	0.369695	0.812286
CC149	Q6ZUS6	colorectal	combined	2	2	1.03392	0.961162	1.11219	0.370261	0.812781
UB2Q1	Q7Z7E8	colorectal	combined	2	2	0.94766	0.842435	1.06603	0.370669	0.813078
NTAL	Q9GZY6	colorectal	combined	2	2	1.03036	0.965021	1.10013	0.370902	0.813151
Lymphotoxin b R	P36941	colorectal	combined	2	2	1.03558	0.959219	1.11801	0.371028	0.81327
NPL4	Q8TAT6	colorectal	combined	2	2	0.941323	0.824514	1.07468	0.371041	0.81327
EPN4	Q14677	colorectal	combined	2	2	0.945634	0.83661	1.06887	0.371111	0.813383
Vinexin b	O60504	colorectal	combined	2	2	1.03889	0.955537	1.12951	0.371266	0.813404
KLRG2:C-term	A4D1S0	colorectal	combined	2	2	0.964245	0.890267	1.04437	0.371326	0.813404
p21-ARC	O15145	colorectal	combined	2	2	0.942575	0.827942	1.07308	0.371389	0.813404
IDD	P98153	colorectal	combined	2	2	0.963747	0.888785	1.04503	0.371422	0.813404
PAPL	Q6ZNF0	colorectal	combined	2	2	1.0355	0.959239	1.11783	0.371443	0.813404
UBP25	Q9UHP3	colorectal	combined	2	2	1.04283	0.95115	1.14336	0.371708	0.813429
SHBG	P04278	colorectal	combined	2	2	0.95706	0.869185	1.05382	0.37177	0.813443
MFNG	O00587	colorectal	combined	2	2	1.03606	0.958547	1.11985	0.371896	0.813487
RPGF1	Q13905	colorectal	combined	2	2	1.03151	0.963544	1.10428	0.372319	0.813752
MSS4	P47224	colorectal	combined	2	2	1.03457	0.960132	1.11478	0.372357	0.813756
PIMT	P22061	colorectal	combined	2	2	0.969335	0.905154	1.03807	0.372879	0.814046
LIRB4	Q8NHJ6	colorectal	combined	2	2	0.96437	0.890382	1.04451	0.373042	0.814103
STML1	Q9UBI4	colorectal	combined	2	2	0.956564	0.8675	1.05477	0.373153	0.814166
NENF	Q9UMX5	colorectal	combined	2	2	0.965929	0.894952	1.04253	0.373344	0.814208
BolA-like protein 2	Q9H3K6	colorectal	combined	2	2	0.964547	0.890854	1.04434	0.373376	0.814208
VEGF sR1	P17948	colorectal	combined	2	2	0.970271	0.907882	1.03695	0.373442	0.814208
AGO3	Q9H9G7	colorectal	combined	2	2	1.04219	0.951539	1.14147	0.373446	0.814208
LAP2B	P42167	colorectal	combined	2	2	1.04295	0.950516	1.14437	0.374479	0.815147
CHST3	Q7LGC8	colorectal	combined	2	2	0.956261	0.86637	1.05548	0.374556	0.8152
PAK4	O96013	colorectal	combined	2	2	0.944698	0.833215	1.0711	0.374566	0.8152
Rab-1C	Q15286	colorectal	combined	2	2	1.03533	0.958907	1.11785	0.374816	0.815365
FMR1	Q06787	colorectal	combined	2	2	0.949936	0.848066	1.06404	0.37486	0.815386
SHAN1	Q9Y566	colorectal	combined	2	2	1.03515	0.959054	1.11729	0.375167	0.815674
ANR63	C9JTQ0	colorectal	combined	2	2	1.03358	0.96079	1.11189	0.375348	0.815674
ARL15	Q9NXU5	colorectal	combined	2	2	1.03474	0.959472	1.11592	0.375467	0.815773
CU059	P57076	colorectal	combined	2	2	1.03196	0.962532	1.1064	0.375986	0.816094
JNK2	P45984	colorectal	combined	2	2	1.04625	0.94658	1.15642	0.376059	0.816198
LSHR	P22888	colorectal	combined	2	2	1.03733	0.956441	1.12507	0.376242	0.816437
GIMA7	Q8NHV1	colorectal	combined	2	2	1.04015	0.953275	1.13493	0.376386	0.816514
K-ras	P01116	colorectal	combined	2	2	0.94594	0.836341	1.0699	0.376393	0.816514
LRIT2	A6NDA9	colorectal	combined	2	2	0.962276	0.883644	1.0479	0.376624	0.816642
Urotensin-II	O95399	colorectal	combined	2	2	1.03648	0.957334	1.12217	0.376632	0.816642
NUD11	Q96G61	colorectal	combined	2	2	1.0354	0.958539	1.11842	0.376706	0.816642
SPI1	P17947	colorectal	combined	2	2	1.04589	0.946796	1.15536	0.376959	0.816767
ENOX2	Q16206	colorectal	combined	2	2	0.966729	0.89681	1.0421	0.377039	0.816824
IGSF3	O75054	colorectal	combined	2	2	0.958905	0.873644	1.05249	0.377107	0.816824
CD30	P28908	colorectal	combined	2	2	0.96488	0.891282	1.04456	0.377157	0.816879
FREM2	Q5SZK8	colorectal	combined	2	2	1.03707	0.956561	1.12435	0.377334	0.816928
RPAC1	O15160	colorectal	combined	2	2	1.0371	0.956515	1.12447	0.377406	0.816928
CASQ2	O14958	colorectal	combined	2	2	0.964153	0.889079	1.04557	0.377444	0.816928
TP	P19971	colorectal	combined	2	2	0.940212	0.819886	1.0782	0.377575	0.816928
TGF-b3	P10600	colorectal	combined	2	2	1.02964	0.964955	1.09866	0.37758	0.816928
AMPH	P49418	colorectal	combined	2	2	0.963604	0.887373	1.04638	0.377949	0.816962
PCDG2	Q9Y5H1	colorectal	combined	2	2	0.952844	0.855829	1.06086	0.37796	0.816962
SPG21	Q9NZD8	colorectal	combined	2	2	0.949921	0.847383	1.06487	0.378022	0.817005
GLP3L	Q9H4A5	colorectal	combined	2	2	0.949398	0.845877	1.06559	0.378033	0.817005
KLHL3	Q9UH77	colorectal	combined	2	2	0.931598	0.795784	1.09059	0.378146	0.817074
BTG1	P62324	colorectal	combined	2	2	0.964287	0.889311	1.04559	0.378548	0.817407
Dkk-4	Q9UBT3	colorectal	combined	2	2	1.03408	0.959752	1.11416	0.378565	0.817407
KSYK:Protein Kinase	P43405	colorectal	combined	2	2	0.949745	0.846699	1.06533	0.378895	0.817483
UBE2C	O00762	colorectal	combined	2	2	0.96397	0.888307	1.04608	0.378931	0.817483
PAK7	Q9P286	colorectal	combined	2	2	1.03159	0.962521	1.10561	0.379082	0.817617
DUSP13	Q6B8I1	colorectal	combined	2	2	0.962603	0.884194	1.04796	0.379278	0.817806
RAB7B	Q96AH8	colorectal	combined	2	2	0.96474	0.890542	1.04512	0.379322	0.817809
CEP41	Q9BYV8	colorectal	combined	2	2	0.953302	0.856865	1.06059	0.37947	0.817969
CV015	Q8WYQ4	colorectal	combined	2	2	0.963781	0.887617	1.04648	0.379788	0.818195
IL-18 Rb	O95256	colorectal	combined	2	2	1.02998	0.964256	1.10019	0.379915	0.818274
EphA1	P21709	colorectal	combined	2	2	1.03868	0.954274	1.13056	0.380123	0.818546
SH3G2	Q99962	colorectal	combined	2	2	0.943961	0.829827	1.07379	0.380425	0.818723
PHYD1	Q5SRE7	colorectal	combined	2	2	1.04097	0.951579	1.13877	0.380727	0.819005
UB2D1	P51668	colorectal	combined	2	2	1.03399	0.959508	1.11426	0.380837	0.81911
COX5A	P20674	colorectal	combined	2	2	0.942901	0.826703	1.07543	0.380928	0.819149
CYBP	Q9HB71	colorectal	combined	2	2	0.94403	0.829904	1.07385	0.380958	0.819173
RHOG	P84095	colorectal	combined	2	2	1.03945	0.953254	1.13345	0.380981	0.819196
GL8D1	Q68CQ7	colorectal	combined	2	2	0.957081	0.867552	1.05585	0.381337	0.819455
XEDAR	Q9HAV5	colorectal	combined	2	2	0.9634	0.88622	1.0473	0.381471	0.819465
PITX3	O75364	colorectal	combined	2	2	1.03398	0.959411	1.11434	0.38162	0.819635
PolyUbiquitin K48	P0CG47	colorectal	combined	2	2	1.04552	0.946274	1.15517	0.381707	0.819691
KDM4C	Q9H3R0	colorectal	combined	2	2	0.94836	0.842126	1.068	0.381737	0.819691
RL30	P62888	colorectal	combined	2	2	1.04606	0.945666	1.1571	0.381738	0.819691
Testican-1	Q08629	colorectal	combined	2	2	0.952939	0.855296	1.06173	0.382144	0.819806
ADA32	Q8TC27	colorectal	combined	2	2	0.962475	0.883358	1.04868	0.382164	0.819806
COFA1	P39059	colorectal	combined	2	2	0.960268	0.876727	1.05177	0.382626	0.820041
IRF4	Q15306	colorectal	combined	2	2	1.0338	0.959453	1.11391	0.382675	0.820075
H6ST2	Q96MM7	colorectal	combined	2	2	0.959878	0.875527	1.05236	0.382898	0.820075
MK06	Q16659	colorectal	combined	2	2	1.03846	0.954039	1.13036	0.38298	0.820075
COLEC12	Q5KU26	colorectal	combined	2	2	0.963341	0.885784	1.04769	0.383139	0.820075
IL-13 Ra1	P78552	colorectal	combined	2	2	1.03945	0.952871	1.13389	0.383223	0.820075
Contactin-4	Q8IWV2	colorectal	combined	2	2	0.960107	0.876085	1.05219	0.383623	0.820317
TAF12	Q16514	colorectal	combined	2	2	1.03806	0.954362	1.1291	0.38382	0.820387
GUC2B	Q16661	colorectal	combined	2	2	1.03623	0.956436	1.12268	0.384046	0.820622
TMEDA	P49755	colorectal	combined	2	2	0.961373	0.879748	1.05057	0.384202	0.820791
FUT9	Q9Y231	colorectal	combined	2	2	1.02958	0.96405	1.09957	0.384944	0.821212
PSG8	Q9UQ74	colorectal	combined	2	2	0.952051	0.852147	1.06367	0.385006	0.821212
SMRC1	Q92922	colorectal	combined	2	2	0.961897	0.881178	1.05001	0.385013	0.821212
F171B:ECD	Q6P995	colorectal	combined	2	2	0.964461	0.888844	1.04651	0.385043	0.821212
NOSIP	Q9Y314	colorectal	combined	2	2	1.04229	0.949277	1.14443	0.3851	0.821214
TXD12	O95881	colorectal	combined	2	2	0.941713	0.822336	1.07842	0.385206	0.821291
ALKB2	Q6NS38	colorectal	combined	2	2	0.960034	0.875562	1.05266	0.385431	0.821412
STAP1	Q9ULZ2	colorectal	combined	2	2	1.02832	0.965462	1.09527	0.385543	0.821449
C5	P01031	colorectal	combined	2	2	1.03606	0.956378	1.12239	0.385578	0.821449
PSB9	P28065	colorectal	combined	2	2	1.03586	0.956596	1.12169	0.385718	0.821495
MK10	P53779	colorectal	combined	2	2	0.943509	0.827318	1.07602	0.385803	0.821523
TIM8A	O60220	colorectal	combined	2	2	0.958642	0.871345	1.05468	0.385913	0.821573
Activin RIA	Q04771	colorectal	combined	2	2	0.966237	0.894056	1.04425	0.385927	0.821573
OSBP1	P22059	colorectal	combined	2	2	0.943812	0.828128	1.07566	0.386054	0.821687
NSF1C	Q9UNZ2	colorectal	combined	2	2	0.944615	0.830419	1.07452	0.386097	0.821727
CDX1	P47902	colorectal	combined	2	2	1.03519	0.957285	1.11943	0.386292	0.821863
NAG	P54802	colorectal	combined	2	2	0.963157	0.884727	1.04854	0.386368	0.821938
KCNF1	Q9H3M0	colorectal	combined	2	2	1.0319	0.961109	1.10791	0.386485	0.822041
NAL10	Q86W26	colorectal	combined	2	2	0.964447	0.888554	1.04682	0.386663	0.82208
NPS-PLA2	P14555	colorectal	combined	2	2	1.03701	0.955098	1.12595	0.386684	0.82208
PKHO2	Q8TD55	colorectal	combined	2	2	0.956991	0.866308	1.05717	0.386773	0.82208
THOC1	Q96FV9	colorectal	combined	2	2	0.963987	0.887098	1.04754	0.387141	0.822445
SNN	O75324	colorectal	combined	2	2	1.03513	0.957217	1.11939	0.387153	0.822447
CIRBP	Q14011	colorectal	combined	2	2	0.944537	0.829916	1.07499	0.38734	0.822672
NKp44	O95944	colorectal	combined	2	2	1.0417	0.949546	1.14279	0.387347	0.822672
GMFG	O60234	colorectal	combined	2	2	0.952638	0.853222	1.06364	0.388218	0.823416
RS20	P60866	colorectal	combined	2	2	1.04545	0.945042	1.15653	0.388269	0.823456
TMM46	Q6UWI4	colorectal	combined	2	2	1.03659	0.955304	1.12479	0.388408	0.823527
THS7A:TSP type-1 domain 6	Q9UPZ6	colorectal	combined	2	2	1.03331	0.95914	1.11321	0.388607	0.823658
NGF R	P08138	colorectal	combined	2	2	1.03995	0.951311	1.13686	0.388764	0.823658
GPC2	Q8N158	colorectal	combined	2	2	0.958459	0.870241	1.05562	0.389097	0.823991
CHM4A	Q9BY43	colorectal	combined	2	2	1.05577	0.933031	1.19466	0.389419	0.824207
IL-4 sR	P24394	colorectal	combined	2	2	0.9639	0.88646	1.0481	0.389543	0.824207
NRX1B	P58400	colorectal	combined	2	2	1.03837	0.953023	1.13136	0.38956	0.824217
CBX3	Q13185	colorectal	combined	2	2	1.03737	0.954142	1.12787	0.38986	0.824481
CXD2	Q9UKL4	colorectal	combined	2	2	1.0355	0.956317	1.12123	0.390095	0.824614
HOGA1	Q86XE5	colorectal	combined	2	2	1.03135	0.961243	1.10656	0.390135	0.824651
KLRB1	Q12918	colorectal	combined	2	2	0.965583	0.891449	1.04588	0.390182	0.824651
DC1L1	Q9Y6G9	colorectal	combined	2	2	1.03555	0.956234	1.12144	0.390232	0.824717
KCNRG	Q8N5I3	colorectal	combined	2	2	0.966471	0.894131	1.04466	0.390243	0.824717
PPIG	Q13427	colorectal	combined	2	2	1.03333	0.958834	1.11361	0.390446	0.824744
RAB38	P57729	colorectal	combined	2	2	1.03363	0.95847	1.11469	0.390477	0.824796
GDF7	Q7Z4P5	colorectal	combined	2	2	0.967566	0.897402	1.04322	0.390661	0.825028
Syntaxin-6	O43752	colorectal	combined	2	2	1.03911	0.951939	1.13426	0.390793	0.825073
SLUG	O43623	colorectal	combined	2	2	1.032	0.960368	1.10897	0.39081	0.825095
RPN1:CD	P04843	colorectal	combined	2	2	0.964691	0.888598	1.0473	0.391171	0.825336
WDR26	Q9H7D7	colorectal	combined	2	2	0.963882	0.886126	1.04846	0.391329	0.825463
UBP19	O94966	colorectal	combined	2	2	1.04566	0.944057	1.1582	0.391938	0.825739
DCC1	Q9BVC3	colorectal	combined	2	2	1.03291	0.959096	1.11241	0.391998	0.825739
GRPE1	Q9HAV7	colorectal	combined	2	2	1.04883	0.940357	1.16981	0.392059	0.825739
EIF2A	Q9BY44	colorectal	combined	2	2	0.958667	0.870319	1.05598	0.392156	0.825778
LONM	P36776	colorectal	combined	2	2	0.951648	0.849528	1.06604	0.392159	0.825778
CD248	Q9HCU0	colorectal	combined	2	2	0.962763	0.882614	1.05019	0.392164	0.825778
Carbonic Anhydrase IV	P22748	colorectal	combined	2	2	1.03536	0.956135	1.12114	0.392259	0.82579
ARL2	P36404	colorectal	combined	2	2	1.03515	0.956308	1.12049	0.392728	0.826051
MINP1	Q9UNW1	colorectal	combined	2	2	0.967076	0.895605	1.04425	0.392755	0.826051
DJC17	Q9NVM6	colorectal	combined	2	2	0.960235	0.874892	1.0539	0.39286	0.826051
ST4A1	Q9BR01	colorectal	combined	2	2	0.963237	0.883875	1.04972	0.393214	0.826215
IRF6	O14896	colorectal	combined	2	2	0.95159	0.849109	1.06644	0.393377	0.8264
MYSM1	Q5VVJ2	colorectal	combined	2	2	1.03124	0.960899	1.10673	0.393428	0.826454
Tenascin		colorectal	combined	2	2	1.04223	0.947747	1.14614	0.393589	0.826546
ghrelin	Q9UBU3	colorectal	combined	2	2	1.03473	0.956554	1.1193	0.394314	0.826815
CAV2	P51636	colorectal	combined	2	2	1.03452	0.956812	1.11854	0.394321	0.826815
LCAT	P04180	colorectal	combined	2	2	1.03132	0.960624	1.10723	0.394634	0.826989
UGPA1	Q16851	colorectal	combined	2	2	1.03768	0.95295	1.12995	0.394714	0.827092
PSA	P07288	colorectal	combined	2	2	1.03689	0.953897	1.1271	0.394743	0.827094
GLRX3	O76003	colorectal	combined	2	2	0.949365	0.842264	1.07008	0.394864	0.827147
TAXB1	Q86VP1	colorectal	combined	2	2	1.03869	0.951701	1.13363	0.39498	0.827204
PACAP-27	P18509	colorectal	combined	2	2	0.961295	0.877687	1.05287	0.395168	0.827248
FXYD6	Q9H0Q3	colorectal	combined	2	2	1.03816	0.9523	1.13176	0.395186	0.827248
MED20	Q9H944	colorectal	combined	2	2	1.0337	0.957655	1.11579	0.395201	0.827248
THAS	P24557	colorectal	combined	2	2	0.967418	0.896289	1.04419	0.395244	0.827259
MGMT	P16455	colorectal	combined	2	2	0.951319	0.847909	1.06734	0.395337	0.82726
IKK-gamma	Q9Y6K9	colorectal	combined	2	2	0.947066	0.835419	1.07363	0.395437	0.827278
BAP1	Q92560	colorectal	combined	2	2	0.957268	0.865545	1.05871	0.395445	0.827278
TECT2	Q96GX1	colorectal	combined	2	2	1.03152	0.960261	1.10807	0.395487	0.82733
AN32C	O43423	colorectal	combined	2	2	0.962587	0.881507	1.05112	0.395694	0.827485
RPB11	P52435	colorectal	combined	2	2	1.03281	0.958656	1.11271	0.395723	0.827485
sperm acrosome associated 5	Q96QH8	colorectal	combined	2	2	1.02938	0.962799	1.10056	0.396033	0.827682
DLK1	P80370	colorectal	combined	2	2	0.964371	0.886847	1.04867	0.396167	0.827817
KI3L2	P43630	colorectal	combined	2	2	0.964493	0.887206	1.04851	0.396252	0.827835
MK13	O15264	colorectal	combined	2	2	1.0357	0.95504	1.12318	0.396464	0.827897
DYLT3	P51808	colorectal	combined	2	2	1.03208	0.959424	1.11023	0.396582	0.828028
OSTM1	Q86WC4	colorectal	combined	2	2	1.03458	0.956354	1.11921	0.396715	0.828117
GP1BB	P13224	colorectal	combined	2	2	0.955223	0.859167	1.06202	0.396881	0.828297
BARD1	Q99728	colorectal	combined	2	2	1.02948	0.962544	1.10107	0.396987	0.828408
BRK1	Q8WUW1	colorectal	combined	2	2	0.966291	0.89258	1.04609	0.397007	0.828411
NRK1	Q9NWW6	colorectal	combined	2	2	0.96115	0.876894	1.0535	0.397274	0.828619
CD1A	P06126	colorectal	combined	2	2	1.03533	0.955335	1.12202	0.397424	0.82874
TRAIL	P50591	colorectal	combined	2	2	0.969345	0.9019	1.04183	0.397458	0.828796
Lactoferrin	P02788	colorectal	combined	2	2	0.964051	0.88562	1.04943	0.397753	0.828974
STK24	Q9Y6E0	colorectal	combined	2	2	0.948218	0.838263	1.0726	0.397826	0.829074
ADAM 17:CD	P78536	colorectal	combined	2	2	1.03338	0.957635	1.11511	0.397895	0.829121
G3ST2	Q9H3Q3	colorectal	combined	2	2	1.03407	0.956787	1.1176	0.397902	0.829121
HCDH	Q16836	colorectal	combined	2	2	0.94652	0.833273	1.07516	0.397902	0.829121
PDIA4	P13667	colorectal	combined	2	2	0.946157	0.832181	1.07574	0.398054	0.829192
Alpha enolase	P06733	colorectal	combined	2	2	1.05572	0.930954	1.19721	0.398099	0.829192
FGF-8A	P55075	colorectal	combined	2	2	0.967929	0.897444	1.04395	0.398111	0.829192
TREM2	Q9NZC2	colorectal	combined	2	2	0.958594	0.869031	1.05739	0.398134	0.829192
ZRAN1	Q9UGI0	colorectal	combined	2	2	1.03751	0.952487	1.13013	0.398579	0.829571
PIANP	Q8IYJ0	colorectal	combined	2	2	0.962167	0.879752	1.0523	0.398597	0.829583
EF1D	P29692	colorectal	combined	2	2	0.947278	0.835328	1.07423	0.398627	0.829588
RELB	Q01201	colorectal	combined	2	2	0.968697	0.899736	1.04294	0.398642	0.829588
phosphoglycerate kinase 1	P00558	colorectal	combined	2	2	0.952521	0.850679	1.06655	0.399154	0.829741
NT5C	Q8TCD5	colorectal	combined	2	2	0.954561	0.856744	1.06355	0.399195	0.829741
SHC2	P98077	colorectal	combined	2	2	1.03762	0.952241	1.13066	0.399253	0.829741
GIIE	Q9NZK7	colorectal	combined	2	2	0.966306	0.892264	1.04649	0.399414	0.829787
GON2	O43555	colorectal	combined	2	2	0.963996	0.885149	1.04987	0.399653	0.830002
NKp46	O76036	colorectal	combined	2	2	1.03152	0.959628	1.10879	0.399847	0.83002
CA056	Q9BUN1	colorectal	combined	2	2	1.03506	0.955267	1.12152	0.399848	0.83002
SHLB2	Q9NR46	colorectal	combined	2	2	1.04799	0.939583	1.16891	0.400127	0.830057
COMD5	Q9GZQ3	colorectal	combined	2	2	0.965992	0.891159	1.04711	0.400326	0.830057
ADDB	P35612	colorectal	combined	2	2	0.950128	0.843308	1.07048	0.400499	0.830057
B4GT7	Q9UBV7	colorectal	combined	2	2	0.95956	0.871492	1.05653	0.400652	0.830057
LMO3	Q8TAP4	colorectal	combined	2	2	1.02929	0.96226	1.10098	0.400794	0.830057
MAEA	Q7L5Y9	colorectal	combined	2	2	0.967126	0.894573	1.04556	0.40084	0.830057
USO1	O60763	colorectal	combined	2	2	0.945428	0.829344	1.07776	0.401135	0.830126
FLRT3:CD	Q9NZU0	colorectal	combined	2	2	0.972034	0.909753	1.03858	0.401165	0.830126
GPN1	Q9HCN4	colorectal	combined	2	2	0.965344	0.88903	1.04821	0.401226	0.830127
ARP19	P56211	colorectal	combined	2	2	0.960945	0.87559	1.05462	0.401234	0.830131
THS7A:TSP type-1 domain 17	Q9UPZ6	colorectal	combined	2	2	0.969374	0.901406	1.04247	0.401666	0.830422
GFPT1	Q06210	colorectal	combined	2	2	1.04465	0.943212	1.157	0.401935	0.830514
PDE3A	Q14432	colorectal	combined	2	2	1.03095	0.959991	1.10715	0.40219	0.830514
ERCC1	P07992	colorectal	combined	2	2	0.966046	0.891031	1.04738	0.40225	0.830514
FBLN3	Q12805	colorectal	combined	2	2	0.96132	0.876502	1.05434	0.402559	0.830655
IMPA2	O14732	colorectal	combined	2	2	1.03603	0.9536	1.12558	0.402726	0.830655
SOX2	P48431	colorectal	combined	2	2	1.03334	0.956928	1.11585	0.402767	0.830655
KXDL1	Q9BQD3	colorectal	combined	2	2	0.963975	0.884578	1.0505	0.402806	0.830655
PDZ11	Q5EBL8	colorectal	combined	2	2	0.970428	0.90449	1.04117	0.40308	0.83084
ACOT8	O14734	colorectal	combined	2	2	0.961002	0.875438	1.05493	0.403117	0.83084
suPAR	Q03405	colorectal	combined	2	2	1.04148	0.94674	1.14569	0.40362	0.831074
CC115	Q96NT0	colorectal	combined	2	2	1.03095	0.959752	1.10744	0.403776	0.831127
CHKB	Q9Y259	colorectal	combined	2	2	1.03819	0.950748	1.13368	0.403776	0.831127
Integrin alpha-M	P11215	colorectal	combined	2	2	0.963566	0.88315	1.05131	0.403882	0.831197
CSDE1	O75534	colorectal	combined	2	2	0.967955	0.896653	1.04493	0.404133	0.831331
CRIM1:CD	Q9NZV1	colorectal	combined	2	2	1.03598	0.953413	1.12569	0.40422	0.831338
PDGFD	Q9GZP0	colorectal	combined	2	2	0.959066	0.869307	1.05809	0.404477	0.831338
PABP3	Q9H361	colorectal	combined	2	2	0.960662	0.874159	1.05572	0.404505	0.831338
ETV2	O00321	colorectal	combined	2	2	1.03344	0.956524	1.11655	0.404514	0.831338
IgG4, Kappa	P01861	colorectal	combined	2	2	0.962795	0.880678	1.05257	0.404517	0.831338
SH3K1	Q96B97	colorectal	combined	2	2	1.03732	0.951606	1.13076	0.405016	0.831666
ARMET	P55145	colorectal	combined	2	2	0.943035	0.821428	1.08265	0.405044	0.831666
SLTM	Q9NWH9	colorectal	combined	2	2	0.964397	0.885472	1.05036	0.405308	0.831666
UBL5	Q9BZL1	colorectal	combined	2	2	1.04328	0.944075	1.15292	0.405894	0.831777
MDM2	Q00987	colorectal	combined	2	2	1.02946	0.961324	1.10243	0.405955	0.831777
LRCH4: LRR5	O75427	colorectal	combined	2	2	0.959526	0.870416	1.05776	0.406084	0.831777
DR6	O75509	colorectal	combined	2	2	1.03797	0.950576	1.13339	0.406297	0.831821
Galectin-4	P56470	colorectal	combined	2	2	1.02535	0.966519	1.08776	0.406318	0.831821
TBCB	Q99426	colorectal	combined	2	2	0.947456	0.834109	1.07621	0.406398	0.831821
OTX2	P32243	colorectal	combined	2	2	1.03265	0.957223	1.11402	0.406401	0.831821
Activin B	P09529	colorectal	combined	2	2	0.961132	0.875253	1.05544	0.406455	0.831822
EFC4B	Q9BSW2	colorectal	combined	2	2	0.96086	0.874404	1.05587	0.406561	0.831912
FOLR3	P41439	colorectal	combined	2	2	1.03625	0.952617	1.12723	0.406892	0.83206
LTOR3	Q9UHA4	colorectal	combined	2	2	1.02856	0.962311	1.09938	0.407079	0.83206
EIF1B	O60739	colorectal	combined	2	2	0.946911	0.832305	1.0773	0.407237	0.832111
ZP4	Q12836	colorectal	combined	2	2	1.0399	0.947926	1.1408	0.407609	0.832367
EPHA8	P29322	colorectal	combined	2	2	1.03145	0.958546	1.10991	0.407657	0.832367
KDSR	Q06136	colorectal	combined	2	2	1.031	0.959115	1.10828	0.407674	0.832367
TM11B	Q86T26	colorectal	combined	2	2	1.03311	0.95644	1.11593	0.407682	0.832367
CC018	Q9UK00	colorectal	combined	2	2	1.03179	0.958093	1.11115	0.407863	0.832367
2A5D	Q14738	colorectal	combined	2	2	1.03521	0.953761	1.12361	0.407897	0.832367
FABP6	P51161	colorectal	combined	2	2	0.962876	0.880336	1.05315	0.408039	0.832453
NPL	Q9BXD5	colorectal	combined	2	2	0.967878	0.895837	1.04571	0.408043	0.832453
CAD15:ECD	P55291	colorectal	combined	2	2	1.0353	0.953599	1.12401	0.408142	0.832526
URB	Q76M96	colorectal	combined	2	2	1.03516	0.953773	1.12349	0.408171	0.832562
HNF4A	P41235	colorectal	combined	2	2	0.961865	0.877189	1.05472	0.408266	0.832667
ASB-13	Q8WXK3	colorectal	combined	2	2	1.03379	0.955468	1.11854	0.408385	0.832685
Keratin 19	P08727	colorectal	combined	2	2	1.02901	0.96154	1.10121	0.408563	0.832715
ZCD1	Q9NZ45	colorectal	combined	2	2	1.0307	0.959336	1.10738	0.408772	0.832734
HSP 70		colorectal	combined	2	2	1.04093	0.946418	1.14489	0.408775	0.832734
CLC4C	Q8WTT0	colorectal	combined	2	2	0.967453	0.894361	1.04652	0.409064	0.832905
Malate dehydrogenase 2	P40926	colorectal	combined	2	2	0.949319	0.838981	1.07417	0.409351	0.833064
ZHX2	Q9Y6X8	colorectal	combined	2	2	1.02758	0.963261	1.0962	0.409364	0.833064
LYZL2	Q7Z4W2	colorectal	combined	2	2	1.03113	0.958677	1.10906	0.409543	0.833165
Cystatin-S	P01036	colorectal	combined	2	2	0.964133	0.88396	1.05158	0.409599	0.833173
AHSP	Q9NZD4	colorectal	combined	2	2	1.03076	0.959116	1.10776	0.409767	0.833253
CK049	Q9H6J7	colorectal	combined	2	2	0.9707	0.904414	1.04185	0.409925	0.833359
sPLA(2)-XII	Q9BZM1	colorectal	combined	2	2	1.04655	0.939177	1.1662	0.41005	0.833384
UB2L3/ PolyUbiquitin K48	P0CG47	colorectal	combined	2	2	0.95658	0.860705	1.06314	0.410056	0.833384
RCN3	Q96D15	colorectal	combined	2	2	0.96748	0.894275	1.04668	0.410193	0.833487
NT5D3	Q86UY8	colorectal	combined	2	2	1.03456	0.954141	1.12176	0.410535	0.833703
OGT1	O15294	colorectal	combined	2	2	0.962679	0.879299	1.05396	0.410576	0.833703
Lysozyme	P61626	colorectal	combined	2	2	1.03211	0.957255	1.11282	0.41065	0.833755
NOTC2	Q04721	colorectal	combined	2	2	0.967677	0.894795	1.0465	0.41084	0.833881
GPR110	Q5T601	colorectal	combined	2	2	1.03433	0.954368	1.12099	0.410967	0.833883
PAFAH	Q13093	colorectal	combined	2	2	0.964926	0.886192	1.05065	0.410994	0.8339
BUP1	Q9UBR1	colorectal	combined	2	2	1.0276	0.963017	1.09651	0.411036	0.833935
CD3-zeta	P20963	colorectal	combined	2	2	1.03348	0.955428	1.1179	0.411137	0.834026
TSLP R	Q9HC73	colorectal	combined	2	2	1.0335	0.955337	1.11807	0.411485	0.834316
DNJB6	O75190	colorectal	combined	2	2	0.957558	0.863386	1.062	0.411602	0.83445
GPR26	Q8NDV2	colorectal	combined	2	2	1.03108	0.958393	1.10928	0.411881	0.834647
HBD-4	Q8WTQ1	colorectal	combined	2	2	1.04624	0.939122	1.16559	0.41206	0.83466
IL-17B R	Q9NRM6	colorectal	combined	2	2	0.961148	0.874268	1.05666	0.412344	0.834854
ERLN1	O75477	colorectal	combined	2	2	1.03302	0.955809	1.11648	0.41238	0.834854
Securin	O95997	colorectal	combined	2	2	0.966326	0.890311	1.04883	0.412533	0.834854
Galectin-3	P17931	colorectal	combined	2	2	0.963235	0.880647	1.05357	0.412783	0.834911
KBP	Q96EK5	colorectal	combined	2	2	0.94507	0.825533	1.08191	0.412875	0.834957
IGS11:ECD	Q5DX21	colorectal	combined	2	2	1.03092	0.958447	1.10886	0.412943	0.834982
GCH1	P30793	colorectal	combined	2	2	1.02819	0.961988	1.09894	0.412971	0.835008
granzyme A	P12544	colorectal	combined	2	2	0.963448	0.881265	1.05329	0.413033	0.835024
CPLX3	Q8WVH0	colorectal	combined	2	2	1.02803	0.962165	1.09841	0.413151	0.835088
PELO	Q9BRX2	colorectal	combined	2	2	0.966711	0.891358	1.04843	0.413542	0.835291
PAPOG	Q9BWT3	colorectal	combined	2	2	1.04467	0.940767	1.16004	0.413604	0.835304
DDX1	Q92499	colorectal	combined	2	2	1.03421	0.954088	1.12105	0.413607	0.835304
NPM2	Q86SE8	colorectal	combined	2	2	0.963235	0.880467	1.05378	0.413846	0.835548
TRIB2	Q92519	colorectal	combined	2	2	1.02713	0.963229	1.09528	0.413999	0.83563
Radixin	P35241	colorectal	combined	2	2	1.04937	0.934752	1.17803	0.414177	0.835759
CS018	Q8NEA5	colorectal	combined	2	2	0.966508	0.890606	1.04888	0.414304	0.835795
SARP-3	Q5T4F7	colorectal	combined	2	2	0.967431	0.893466	1.04752	0.414536	0.836021
MUM1	Q2TAK8	colorectal	combined	2	2	1.02658	0.963823	1.09343	0.414992	0.836373
Beta-casein	P05814	colorectal	combined	2	2	1.03173	0.957039	1.11225	0.415251	0.836462
HNP-1	P59665	colorectal	combined	2	2	0.967795	0.894412	1.0472	0.415837	0.83674
HNRLL	Q8WVV9	colorectal	combined	2	2	1.03088	0.958051	1.10925	0.415859	0.836748
TTC27	Q6P3X3	colorectal	combined	2	2	0.947085	0.83082	1.07962	0.415898	0.836756
LDOC1	O95751	colorectal	combined	2	2	0.967459	0.893317	1.04775	0.416085	0.836756
RL38	P63173	colorectal	combined	2	2	0.965114	0.885938	1.05137	0.416193	0.836756
LGSN	Q5TDP6	colorectal	combined	2	2	1.02955	0.959735	1.10445	0.416297	0.836756
HS105	Q92598	colorectal	combined	2	2	1.03623	0.951007	1.1291	0.416322	0.836756
HBD-2	O15263	colorectal	combined	2	2	1.03518	0.952345	1.12521	0.416532	0.836832
CA198	Q9H425	colorectal	combined	2	2	0.965492	0.887058	1.05086	0.416595	0.836859
IL-22	Q9GZX6	colorectal	combined	2	2	0.968099	0.895235	1.04689	0.416747	0.836874
RM38	Q96DV4	colorectal	combined	2	2	0.960024	0.869971	1.0594	0.416906	0.836913
PF-4	P02776	colorectal	combined	2	2	0.956686	0.859654	1.06467	0.417071	0.836938
carboxylesterase, liver	P23141	colorectal	combined	2	2	0.969974	0.901119	1.04409	0.417088	0.836938
TLDC2	A0PJX2	colorectal	combined	2	2	0.961607	0.874774	1.05706	0.417501	0.836938
TPMT	P51580	colorectal	combined	2	2	0.96538	0.886558	1.05121	0.417514	0.836938
Tenascin		colorectal	combined	2	2	1.03212	0.95617	1.11409	0.417579	0.836938
CUTC	Q9NTM9	colorectal	combined	2	2	1.03324	0.954693	1.11825	0.417589	0.836938
PWP2B	Q6NUJ5	colorectal	combined	2	2	0.971183	0.904878	1.04235	0.417678	0.836938
FLIP	O15519	colorectal	combined	2	2	0.968679	0.896846	1.04627	0.418242	0.836979
MAPK14	Q16539	colorectal	combined	2	2	0.946954	0.829867	1.08056	0.41829	0.836984
ELMO2	Q96JJ3	colorectal	combined	2	2	1.04538	0.938855	1.16399	0.418324	0.836984
NETO1	Q8TDF5	colorectal	combined	2	2	1.03236	0.955698	1.11517	0.418528	0.837137
ARMEL	Q49AH0	colorectal	combined	2	2	0.970077	0.901236	1.04418	0.418567	0.83714
DB121	Q5J5C9	colorectal	combined	2	2	0.963598	0.88079	1.05419	0.418607	0.837146
F229A	H3BQW9	colorectal	combined	2	2	0.966683	0.890456	1.04944	0.418769	0.837194
MEP1A	Q16819	colorectal	combined	2	2	0.968819	0.8972	1.04615	0.418832	0.837194
MGAT3	Q09327	colorectal	combined	2	2	0.964537	0.88369	1.05278	0.418854	0.837194
GPX2	P18283	colorectal	combined	2	2	1.03218	0.955866	1.11459	0.418955	0.837194
LYG2	Q86SG7	colorectal	combined	2	2	1.03335	0.954303	1.11893	0.419141	0.837375
I2C2	Q9UKV8	colorectal	combined	2	2	1.03984	0.945808	1.14322	0.419167	0.837403
EDEM2	Q9BV94	colorectal	combined	2	2	1.03031	0.958216	1.10783	0.419789	0.837434
DB127	Q9H1M4	colorectal	combined	2	2	1.03365	0.953764	1.12022	0.420006	0.837434
DKK3	Q9UBP4	colorectal	combined	2	2	0.961889	0.875197	1.05717	0.420054	0.837434
ACOX1	Q15067	colorectal	combined	2	2	0.949677	0.83763	1.07671	0.4202	0.837456
PSMD6	Q15008	colorectal	combined	2	2	1.03716	0.9491	1.13338	0.42029	0.837496
RM52	Q86TS9	colorectal	combined	2	2	0.970154	0.901122	1.04447	0.421074	0.837952
prostatic binding protein	P30086	colorectal	combined	2	2	1.04882	0.933817	1.17799	0.421149	0.837952
ACSA	Q9NR19	colorectal	combined	2	2	1.02814	0.960893	1.10009	0.421377	0.837986
CC055	A1A4F0	colorectal	combined	2	2	0.967739	0.893369	1.0483	0.421523	0.837989
Fibrinogen	P02671	colorectal	combined	2	2	1.03076	0.957324	1.10982	0.421769	0.838243
VRK1	Q99986	colorectal	combined	2	2	1.02934	0.959186	1.10463	0.421994	0.838345
TCP11	Q8WWU5	colorectal	combined	2	2	0.968059	0.894284	1.04792	0.422172	0.838465
RCAN3	Q9UKA8	colorectal	combined	2	2	1.03539	0.951028	1.12723	0.422565	0.838664
INGR2:CD	P38484	colorectal	combined	2	2	0.962551	0.876823	1.05666	0.422573	0.838664
KI2LA	Q8N109	colorectal	combined	2	2	0.968338	0.895091	1.04758	0.422712	0.83875
DKK1	O94907	colorectal	combined	2	2	0.959507	0.867272	1.06155	0.422774	0.838751
UB2D2	P62837	colorectal	combined	2	2	1.04092	0.943686	1.14817	0.422819	0.838751
ASC-1 complex subunit p100	Q9H1I8	colorectal	combined	2	2	1.03428	0.952432	1.12316	0.422969	0.838812
PVRIG	Q6DKI7	colorectal	combined	2	2	0.971778	0.906039	1.04229	0.42311	0.838873
BAIP2	Q9UQB8	colorectal	combined	2	2	1.03308	0.953977	1.11874	0.423301	0.839016
ENTP2	Q9Y5L3	colorectal	combined	2	2	0.968877	0.896715	1.04685	0.423331	0.839016
PEPL1	Q8NDH3	colorectal	combined	2	2	0.966149	0.888027	1.05114	0.423415	0.839016
ZN276	Q8N554	colorectal	combined	2	2	1.03331	0.953636	1.11965	0.423463	0.839016
C1QL4	Q86Z23	colorectal	combined	2	2	0.963036	0.878163	1.05611	0.42362	0.839016
UB2D3/ PolyUbiquitin K48	P0CG47	colorectal	combined	2	2	0.951161	0.84133	1.07533	0.423803	0.839044
LDB2	O43679	colorectal	combined	2	2	0.96645	0.888911	1.05075	0.423851	0.839044
PPR3B	Q86XI6	colorectal	combined	2	2	0.96721	0.891308	1.04958	0.423969	0.839044
PMGT1	Q8WZA1	colorectal	combined	2	2	0.967203	0.891273	1.0496	0.424044	0.839044
Alpha-1-syntrophin	Q13424	colorectal	combined	2	2	0.947175	0.829157	1.08199	0.424099	0.839044
IGFBP-2	P18065	colorectal	combined	2	2	0.962366	0.875946	1.05731	0.424252	0.839044
CBPM	P14384	colorectal	combined	2	2	1.03732	0.948094	1.13494	0.424632	0.839256
HSP70 protein 2	P54652	colorectal	combined	2	2	1.04308	0.940473	1.15689	0.424654	0.839256
ARAF	P10398	colorectal	combined	2	2	0.963823	0.880394	1.05516	0.425066	0.839533
UB2D1/ PolyUbiquitin K48	P0CG47	colorectal	combined	2	2	0.95312	0.847032	1.0725	0.425166	0.839609
RFNG	Q9Y644	colorectal	combined	2	2	0.967497	0.89202	1.04936	0.425244	0.83966
ZN566	Q969W8	colorectal	combined	2	2	0.968903	0.896467	1.04719	0.425542	0.839813
TIM13	Q9Y5L4	colorectal	combined	2	2	1.03106	0.956299	1.11167	0.425765	0.839901
PTN7	P35236	colorectal	combined	2	2	1.02646	0.962566	1.09459	0.425787	0.839901
IGFBP-7	Q16270	colorectal	combined	2	2	0.964209	0.881472	1.05471	0.425886	0.840024
BMF	Q96LC9	colorectal	combined	2	2	0.968531	0.895223	1.04784	0.4259	0.840028
UBP10	Q14694	colorectal	combined	2	2	0.960054	0.868377	1.06141	0.425979	0.840028
LEMD1	Q68G75	colorectal	combined	2	2	1.04295	0.940363	1.15672	0.426043	0.840044
A2ML1	A8K2U0	colorectal	combined	2	2	0.963872	0.880377	1.05529	0.426057	0.840044
SYDC	P14868	colorectal	combined	2	2	0.950021	0.837337	1.07787	0.426082	0.840044
CS084	I3L1E1	colorectal	combined	2	2	0.959556	0.866738	1.06231	0.426395	0.840224
NPM1	P06748	colorectal	combined	2	2	0.963401	0.878815	1.05613	0.426473	0.840225
TEC	P42680	colorectal	combined	2	2	0.950814	0.839646	1.0767	0.42658	0.840291
AP1G2	O75843	colorectal	combined	2	2	0.951276	0.840885	1.07616	0.427373	0.840523
SORC3	Q9UPU3	colorectal	combined	2	2	0.965085	0.883985	1.05363	0.42746	0.840523
HECD3	Q5T447	colorectal	combined	2	2	1.03034	0.956999	1.10931	0.427569	0.840523
RAB3D	O95716	colorectal	combined	2	2	1.03308	0.953252	1.11959	0.427701	0.840523
SUSD1	Q6UWL2	colorectal	combined	2	2	0.969094	0.896753	1.04727	0.427703	0.840523
SPARCL1	Q14515	colorectal	combined	2	2	0.963049	0.877482	1.05696	0.427736	0.840529
ML12B	O14950	colorectal	combined	2	2	0.956989	0.858451	1.06684	0.42779	0.84055
HMX3	A6NHT5	colorectal	combined	2	2	0.951285	0.840811	1.07627	0.427824	0.840563
IR	P06213	colorectal	combined	2	2	0.964815	0.883039	1.05416	0.427967	0.840641
transcription factor MLR1, isoform CRA_b	Q8N3X6	colorectal	combined	2	2	1.02863	0.959268	1.10301	0.428067	0.840673
SYTL1	Q8IYJ3	colorectal	combined	2	2	1.02516	0.963954	1.09025	0.428875	0.841372
RMD1	Q96DB5	colorectal	combined	2	2	0.957426	0.859587	1.0664	0.428922	0.841404
BNP-32	P16860	colorectal	combined	2	2	0.961847	0.873303	1.05937	0.429826	0.842065
Apo C-III	P02656	colorectal	combined	2	2	1.03297	0.953021	1.11962	0.429996	0.842159
RPP30	P78346	colorectal	combined	2	2	1.02609	0.962474	1.0939	0.430338	0.842159
TSP4	P35443	colorectal	combined	2	2	0.964846	0.882716	1.05462	0.430455	0.842159
ON	P09486	colorectal	combined	2	2	0.968249	0.893612	1.04912	0.430482	0.842159
RMI1	Q9H9A7	colorectal	combined	2	2	0.970637	0.901308	1.0453	0.430571	0.842194
NECA3	Q96P71	colorectal	combined	2	2	0.970829	0.901922	1.045	0.430614	0.842202
Collagen a1(VI)	P12109	colorectal	combined	2	2	0.966497	0.887957	1.05198	0.430675	0.842202
CDK5/p35	Q00535	colorectal	combined	2	2	1.03171	0.954568	1.11508	0.431111	0.842514
STA5B	P51692	colorectal	combined	2	2	1.02886	0.958407	1.10449	0.431809	0.842878
TRIM3	O75382	colorectal	combined	2	2	0.950734	0.838179	1.0784	0.43195	0.842878
CPNE6	O95741	colorectal	combined	2	2	1.02765	0.960036	1.10002	0.432212	0.843042
NRX1A	Q9ULB1	colorectal	combined	2	2	1.03118	0.955055	1.11338	0.432589	0.843372
NPTXR	O95502	colorectal	combined	2	2	0.958438	0.861913	1.06577	0.433161	0.843593
TSR3	Q9UJK0	colorectal	combined	2	2	1.02852	0.958658	1.10347	0.433299	0.84376
NXPH2	O95156	colorectal	combined	2	2	1.03074	0.955529	1.11187	0.433514	0.843778
ISK52	Q6IE38	colorectal	combined	2	2	1.03422	0.95069	1.1251	0.433547	0.843778
HIP1R	O75146	colorectal	combined	2	2	0.968758	0.89477	1.04886	0.433606	0.843822
PAI-2	P05120	colorectal	combined	2	2	1.04136	0.940855	1.1526	0.43383	0.843923
PCDC2	Q9Y5I4	colorectal	combined	2	2	0.959221	0.864232	1.06465	0.433905	0.843983
ZN334	Q9HCZ1	colorectal	combined	2	2	0.967057	0.889213	1.05172	0.434016	0.84404
SEM4C	Q9C0C4	colorectal	combined	2	2	0.960586	0.868443	1.0625	0.434465	0.844234
RORB	Q92753	colorectal	combined	2	2	0.967059	0.889142	1.0518	0.434484	0.844234
RAMP3	O60896	colorectal	combined	2	2	1.0313	0.954578	1.11419	0.434565	0.844249
ZSWM7	Q19AV6	colorectal	combined	2	2	1.029	0.957782	1.10552	0.43464	0.84426
resistin	Q9HD89	colorectal	combined	2	2	1.03645	0.947423	1.13383	0.434659	0.84426
TMCC3:region 1	Q9ULS5	colorectal	combined	2	2	1.02764	0.959642	1.10045	0.43509	0.84459
TTL	Q8NG68	colorectal	combined	2	2	0.95693	0.856773	1.06879	0.435108	0.844593
IP16:HIN 2	Q16666	colorectal	combined	2	2	1.03701	0.946529	1.13614	0.435274	0.844672
Aldose reductase-like C3	P42330	colorectal	combined	2	2	0.96686	0.88833	1.05233	0.43553	0.844861
Ku70	P12956	colorectal	combined	2	2	1.03192	0.953509	1.11679	0.435781	0.845026
IL-1F8	Q9NZH7	colorectal	combined	2	2	0.96753	0.89043	1.05131	0.435932	0.845087
TP4A1	Q93096	colorectal	combined	2	2	0.970458	0.899922	1.04652	0.43605	0.845087
EST3	Q6UWW8	colorectal	combined	2	2	0.952894	0.843936	1.07592	0.436075	0.845087
T132B	Q14DG7	colorectal	combined	2	2	0.961365	0.870607	1.06158	0.436115	0.845153
MBL	P11226	colorectal	combined	2	2	1.03141	0.954176	1.11489	0.436143	0.845157
SEPT3	Q9UH03	colorectal	combined	2	2	1.02902	0.957525	1.10586	0.436202	0.845162
STYX	Q8WUJ0	colorectal	combined	2	2	1.02635	0.961281	1.09583	0.436347	0.845253
LY66C	O95867	colorectal	combined	2	2	1.04147	0.940098	1.15378	0.436734	0.845381
ghrelin	Q9UBU3	colorectal	combined	2	2	0.958755	0.862147	1.06619	0.437002	0.845598
Caldesmon	Q05682	colorectal	combined	2	2	0.952412	0.842225	1.07702	0.437017	0.845615
P5I13	Q8NBR0	colorectal	combined	2	2	1.03726	0.94576	1.13762	0.437477	0.84588
CKAP2	Q8WWK9	colorectal	combined	2	2	1.0339	0.950446	1.12467	0.437557	0.845927
PDE4A	P27815	colorectal	combined	2	2	0.959251	0.863586	1.06551	0.437668	0.845959
NMU	P48645	colorectal	combined	2	2	1.03086	0.954609	1.11321	0.438209	0.846417
IL-6	P05231	colorectal	combined	2	2	0.966784	0.887625	1.053	0.438321	0.846459
TRIM1	Q9UJV3	colorectal	combined	2	2	0.972249	0.905448	1.04398	0.438399	0.846459
PAPS1	O43252	colorectal	combined	2	2	0.958313	0.860443	1.06731	0.438511	0.84655
ANKY2	Q8IV38	colorectal	combined	2	2	1.02551	0.962132	1.09307	0.438937	0.846781
STAT	P02808	colorectal	combined	2	2	0.969023	0.894767	1.04944	0.439182	0.846781
SLAF7	Q9NQ25	colorectal	combined	2	2	0.970827	0.900642	1.04648	0.439354	0.846808
EGFL9	Q6UY11	colorectal	combined	2	2	1.03531	0.94813	1.13051	0.4394	0.846808
KCTD4	Q8WVF5	colorectal	combined	2	2	1.03245	0.952168	1.1195	0.439415	0.846808
SQSTM	Q13501	colorectal	combined	2	2	1.03107	0.954114	1.11423	0.439468	0.846808
AL3B1	P43353	colorectal	combined	2	2	1.03076	0.954551	1.11305	0.439497	0.846808
PSD1	A5PKW4	colorectal	combined	2	2	1.03006	0.955509	1.11043	0.439734	0.846892
NEPR1	Q8N9A8	colorectal	combined	2	2	1.0271	0.959714	1.09921	0.43995	0.846948
Malate dehydrogenase 2	P40926	colorectal	combined	2	2	0.954107	0.846863	1.07493	0.439973	0.846948
FAK1	Q05397	colorectal	combined	2	2	0.967874	0.890856	1.05155	0.440216	0.846948
CRIP2	P52943	colorectal	combined	2	2	1.03124	0.953727	1.11505	0.440368	0.846948
FJX1	Q86VR8	colorectal	combined	2	2	0.971318	0.902077	1.04587	0.440565	0.847125
CD81	P60033	colorectal	combined	2	2	0.967475	0.889449	1.05234	0.440865	0.847317
SCUB3	Q8IX30	colorectal	combined	2	2	0.962453	0.8732	1.06083	0.44087	0.847317
HRSL2	Q9NWW9	colorectal	combined	2	2	0.966904	0.887583	1.05331	0.440927	0.84732
SG1D1	O95968	colorectal	combined	2	2	1.03049	0.954689	1.1123	0.441048	0.847428
ACES	P22303	colorectal	combined	2	2	1.0347	0.948674	1.12854	0.441127	0.847507
DUS28	Q4G0W2	colorectal	combined	2	2	0.955092	0.849594	1.07369	0.44167	0.847826
CYLD	Q9NQC7	colorectal	combined	2	2	0.958497	0.860317	1.06788	0.442008	0.84804
LIMD2	Q9BT23	colorectal	combined	2	2	1.04014	0.940814	1.14995	0.442163	0.84814
acyl-Coenzyme A dehydrogenase	P45954	colorectal	combined	2	2	0.956844	0.855017	1.0708	0.442228	0.84814
Tenascin		colorectal	combined	2	2	0.968797	0.893516	1.05042	0.44243	0.848319
HNRH1	P31943	colorectal	combined	2	2	1.02797	0.958085	1.10296	0.44248	0.848355
SPAT5	Q8NB90	colorectal	combined	2	2	0.966433	0.885788	1.05442	0.442481	0.848355
HS3SA	Q9Y663	colorectal	combined	2	2	0.964518	0.87953	1.05772	0.442707	0.848584
UBD	O15205	colorectal	combined	2	2	0.969784	0.896705	1.04882	0.442741	0.848584
APCD1	Q8J025	colorectal	combined	2	2	0.972671	0.906203	1.04401	0.442909	0.848602
CXA1	P17302	colorectal	combined	2	2	0.971096	0.900997	1.04665	0.442939	0.848638
UNC5H4	Q6UXZ4	colorectal	combined	2	2	0.968622	0.892799	1.05089	0.443346	0.848883
HSP 70		colorectal	combined	2	2	1.02977	0.955348	1.11	0.443372	0.8489
CXA8	P48165	colorectal	combined	2	2	1.0288	0.956759	1.10626	0.443387	0.8489
STX1a	Q16623	colorectal	combined	2	2	0.965686	0.883185	1.05589	0.443483	0.8489
CLC4D	Q8WXI8	colorectal	combined	2	2	1.02982	0.955254	1.1102	0.443546	0.8489
NXPH3	O95157	colorectal	combined	2	2	1.03276	0.951004	1.12153	0.443676	0.848969
INT3	Q68E01	colorectal	combined	2	2	0.967629	0.889463	1.05267	0.443861	0.849067
GPNMB:ECD	Q14956	colorectal	combined	2	2	0.965088	0.881159	1.05701	0.443951	0.849068
RIPK2	O43353	colorectal	combined	2	2	0.964552	0.879408	1.05794	0.444013	0.849068
MUC1:region 1	P15941	colorectal	combined	2	2	1.0271	0.959135	1.09987	0.444021	0.849068
Ephrin-A2	O43921	colorectal	combined	2	2	0.96569	0.883104	1.056	0.444023	0.849068
CRIM1:ECD	Q9NZV1	colorectal	combined	2	2	0.967716	0.889687	1.05259	0.444222	0.849119
RM14	Q6P1L8	colorectal	combined	2	2	1.0299	0.955022	1.11066	0.444247	0.849136
PCSK9	Q8NBP7	colorectal	combined	2	2	0.967329	0.888338	1.05334	0.444727	0.849469
PRRT2	Q7Z6L0	colorectal	combined	2	2	1.0263	0.960188	1.09696	0.444784	0.849481
INP5E	Q9NRR6	colorectal	combined	2	2	1.0296	0.955352	1.10962	0.444936	0.84956
GNPTG	Q9UJJ9	colorectal	combined	2	2	1.02895	0.956278	1.10714	0.445084	0.84956
BAGE2	Q86Y30	colorectal	combined	2	2	1.03728	0.944233	1.1395	0.445279	0.849626
Antithrombin III	P01008	colorectal	combined	2	2	1.03567	0.946529	1.13322	0.445283	0.849626
CD72	P21854	colorectal	combined	2	2	0.974981	0.913564	1.04053	0.445304	0.849626
NELL2	Q99435	colorectal	combined	2	2	1.03391	0.949019	1.12639	0.445533	0.84973
TBCA	O75347	colorectal	combined	2	2	1.03131	0.952755	1.11635	0.445628	0.849735
WNT5B	Q9H1J7	colorectal	combined	2	2	0.965471	0.882108	1.05671	0.445653	0.849735
IRPL1	Q9NZN1	colorectal	combined	2	2	1.02945	0.955444	1.10919	0.445717	0.849735
MYNN	Q9NPC7	colorectal	combined	2	2	0.973248	0.907682	1.04355	0.446039	0.849957
KLHL2	O95198	colorectal	combined	2	2	1.03173	0.952026	1.1181	0.446379	0.850052
FOXGB	P55316	colorectal	combined	2	2	0.973874	0.909721	1.04255	0.446405	0.850061
IGFBP-6	P24592	colorectal	combined	2	2	0.964008	0.877188	1.05942	0.446525	0.850148
DPEP1	P16444	colorectal	combined	2	2	0.969681	0.895745	1.04972	0.446754	0.850216
RHG26	Q9UNA1	colorectal	combined	2	2	0.973802	0.909405	1.04276	0.446949	0.85023
PANK1	Q8TE04	colorectal	combined	2	2	1.02884	0.956145	1.10706	0.446963	0.85023
GTSF1	Q8WW33	colorectal	combined	2	2	0.967409	0.888224	1.05365	0.446972	0.85023
ERBB3	P21860	colorectal	combined	2	2	1.04069	0.939006	1.15339	0.447078	0.85023
RASM	O14807	colorectal	combined	2	2	1.03063	0.953444	1.11406	0.44751	0.850438
CSN7B	Q9H9Q2	colorectal	combined	2	2	1.03032	0.953882	1.11288	0.447575	0.850489
PDE7A	Q13946	colorectal	combined	2	2	1.02527	0.961308	1.0935	0.44762	0.850563
FHL17	Q9BXU8	colorectal	combined	2	2	0.967473	0.888311	1.05369	0.447727	0.850631
ATF6B	Q99941	colorectal	combined	2	2	1.03492	0.947111	1.13087	0.447988	0.850768
IGBP1	P78318	colorectal	combined	2	2	1.04586	0.931446	1.17432	0.448138	0.850844
TCTP	P13693	colorectal	combined	2	2	0.947753	0.824988	1.08879	0.448359	0.851131
TNFSF18	Q9UNG2	colorectal	combined	2	2	1.02864	0.956183	1.10659	0.448615	0.851266
HNRPD	Q14103	colorectal	combined	2	2	1.04123	0.937902	1.15594	0.448627	0.851266
Chitotriosidase-1	Q13231	colorectal	combined	2	2	0.970022	0.89649	1.04959	0.449211	0.851665
Sperm-associated antigen 11	Q08648	colorectal	combined	2	2	1.03109	0.952489	1.11617	0.449213	0.851665
PLSI	Q14651	colorectal	combined	2	2	0.967654	0.888655	1.05368	0.449223	0.851665
PLCD3	Q8N3E9	colorectal	combined	2	2	0.969732	0.895524	1.05009	0.44924	0.851665
PEX14:N-term	O75381	colorectal	combined	2	2	0.96033	0.864712	1.06652	0.449387	0.851708
NNAT	Q16517	colorectal	combined	2	2	1.03109	0.95243	1.11625	0.449534	0.851708
NUDT9	Q9BW91	colorectal	combined	2	2	0.964774	0.879093	1.05881	0.449798	0.851727
SSB	Q04837	colorectal	combined	2	2	1.03453	0.947339	1.12974	0.449847	0.851796
FKBP7	Q9Y680	colorectal	combined	2	2	0.955122	0.847835	1.07599	0.450083	0.852039
CO9A1	P20849	colorectal	combined	2	2	1.02664	0.95888	1.09918	0.450454	0.852342
ZN696	Q9H7X3	colorectal	combined	2	2	1.04455	0.932707	1.1698	0.450679	0.852521
DOCK9	Q9BZ29	colorectal	combined	2	2	1.02202	0.965766	1.08155	0.450804	0.852595
Dtk	Q06418	colorectal	combined	2	2	0.964124	0.876769	1.06018	0.450884	0.852663
CSNK1G2	P78368	colorectal	combined	2	2	1.02551	0.960505	1.09491	0.450934	0.85271
DC-SIGN	Q9NNX6	colorectal	combined	2	2	0.969365	0.894015	1.05107	0.451072	0.85279
UDB15	P54855	colorectal	combined	2	2	1.03199	0.950833	1.12007	0.45114	0.852822
TM154	Q6P9G4	colorectal	combined	2	2	1.03297	0.949335	1.12398	0.451432	0.853037
DAPK3	O43293	colorectal	combined	2	2	1.04175	0.936489	1.15885	0.451678	0.853213
ADCK4	Q96D53	colorectal	combined	2	2	0.967882	0.888852	1.05394	0.452546	0.853877
YE006	Q68D91	colorectal	combined	2	2	1.02821	0.956202	1.10563	0.452699	0.85401
S27A2	O14975	colorectal	combined	2	2	0.971112	0.899578	1.04833	0.45273	0.854056
ITA5	P08648	colorectal	combined	2	2	0.969908	0.895518	1.05048	0.452991	0.854263
Gastric intrinsic factor	P27352	colorectal	combined	2	2	1.03126	0.951564	1.11764	0.453169	0.854367
TNR6B	Q9UPQ9	colorectal	combined	2	2	1.03586	0.944737	1.13577	0.453295	0.854424
B7-H2	O75144	colorectal	combined	2	2	0.963199	0.87326	1.0624	0.45345	0.854487
L10K	Q9UNZ5	colorectal	combined	2	2	0.967896	0.888708	1.05414	0.453699	0.854682
RBM3	P98179	colorectal	combined	2	2	0.956848	0.852555	1.0739	0.453776	0.854703
NMI	Q13287	colorectal	combined	2	2	0.958483	0.857792	1.07099	0.453984	0.854832
GUC1A	P43080	colorectal	combined	2	2	1.02353	0.963044	1.08782	0.454209	0.855015
MMAD	Q9H3L0	colorectal	combined	2	2	1.02432	0.961817	1.09089	0.4544	0.855077
ITM2B	Q9Y287	colorectal	combined	2	2	0.96897	0.892152	1.0524	0.454465	0.855124
TEAD4	Q15561	colorectal	combined	2	2	1.02609	0.959111	1.09775	0.454577	0.855131
CQ067	Q0P5P2	colorectal	combined	2	2	1.02866	0.955224	1.10773	0.454652	0.855131
Parathyroid Hormone1-34	P01270	colorectal	combined	2	2	0.961539	0.86759	1.06566	0.454677	0.855131
SO5A1	Q9H2Y9	colorectal	combined	2	2	0.969702	0.894538	1.05118	0.454813	0.855131
DPP6	P42658	colorectal	combined	2	2	1.02953	0.953864	1.11119	0.454961	0.855307
CLM6	Q08708	colorectal	combined	2	2	1.03026	0.952757	1.11407	0.454969	0.855307
ALKB3	Q96Q83	colorectal	combined	2	2	1.03057	0.952301	1.11526	0.454976	0.855307
SPA11	Q86U17	colorectal	combined	2	2	1.04154	0.93602	1.15896	0.455162	0.855414
Caspase-7	P55210	colorectal	combined	2	2	0.966767	0.884684	1.05647	0.455318	0.855471
VEGF sR3	P35916	colorectal	combined	2	2	1.03232	0.949595	1.12225	0.455446	0.855503
ETFA	P13804	colorectal	combined	2	2	1.02943	0.953929	1.1109	0.455473	0.855511
BRD1	O95696	colorectal	combined	2	2	0.966372	0.883344	1.0572	0.455484	0.855515
JAML1	Q86YT9	colorectal	combined	2	2	1.03174	0.95039	1.12006	0.455821	0.855776
GCNL2	Q92830	colorectal	combined	2	2	0.958714	0.858138	1.07108	0.455885	0.855814
GTPBA	A4D1E9	colorectal	combined	2	2	1.02991	0.953087	1.11293	0.456171	0.856013
FGF22	Q9HCT0	colorectal	combined	2	2	1.03129	0.951001	1.11836	0.456212	0.856013
BMPER	Q8N8U9	colorectal	combined	2	2	1.03118	0.951147	1.11794	0.45637	0.856063
K2C5	P13647	colorectal	combined	2	2	0.968576	0.89051	1.05349	0.456464	0.856088
UBP28	Q96RU2	colorectal	combined	2	2	0.971378	0.899892	1.04854	0.456526	0.856116
NR3L1	Q68D85	colorectal	combined	2	2	1.02935	0.95384	1.11083	0.45679	0.856211
MEPE	Q9NQ76	colorectal	combined	2	2	1.02903	0.954311	1.10961	0.456809	0.856211
IP3KA	P23677	colorectal	combined	2	2	0.972871	0.904879	1.04597	0.456846	0.856211
hnRNP A/B	Q99729	colorectal	combined	2	2	1.03342	0.9477	1.12688	0.456861	0.856211
BAG5	Q9UL15	colorectal	combined	2	2	1.03155	0.950461	1.11957	0.457058	0.856319
IF4A1	P60842	colorectal	combined	2	2	1.04638	0.928531	1.17919	0.457085	0.856336
L-dopachrome tautomerase	P40126	colorectal	combined	2	2	0.970995	0.898502	1.04934	0.457169	0.856459
POTEG	Q6S5H5	colorectal	combined	2	2	1.02855	0.954966	1.1078	0.457336	0.856511
Ferritin	P02792	colorectal	combined	2	2	0.964265	0.876017	1.0614	0.457425	0.856511
IMPA1	P29218	colorectal	combined	2	2	0.966999	0.885065	1.05652	0.457555	0.856594
sCD14	P08571	colorectal	combined	2	2	1.03728	0.9418	1.14243	0.457563	0.856596
K1324:ECD	Q6UXG2	colorectal	combined	2	2	1.03657	0.942829	1.13964	0.457647	0.856621
CX6A2	Q02221	colorectal	combined	2	2	0.971825	0.901216	1.04797	0.457719	0.856673
LTB4DH	Q14914	colorectal	combined	2	2	1.03077	0.951415	1.11675	0.458395	0.857151
WIF-1	Q9Y5W5	colorectal	combined	2	2	0.969364	0.892803	1.05249	0.458546	0.857192
NPPL3	Q92617	colorectal	combined	2	2	0.972923	0.904763	1.04622	0.458837	0.857468
MTUS2	Q5JR59	colorectal	combined	2	2	0.971214	0.898965	1.04927	0.458957	0.857482
SIA8C	O43173	colorectal	combined	2	2	1.03203	0.949374	1.12189	0.459141	0.857496
IL-1 R AcP	Q9NPH3	colorectal	combined	2	2	0.968699	0.890468	1.0538	0.45918	0.857496
NRL	P54845	colorectal	combined	2	2	1.03163	0.949943	1.12033	0.459422	0.857526
Neddylin	Q15843	colorectal	combined	2	2	0.952439	0.83699	1.08381	0.459815	0.857768
UBE2N	P61088	colorectal	combined	2	2	1.04467	0.93032	1.17308	0.46	0.857812
IF4E2	O60573	colorectal	combined	2	2	0.969086	0.891621	1.05328	0.460063	0.857812
Endothelin 2	P20800	colorectal	combined	2	2	1.03002	0.95226	1.11414	0.460158	0.857896
ZN483	Q8TF39	colorectal	combined	2	2	0.9651	0.878254	1.06053	0.460287	0.857917
HIS3	P15516	colorectal	combined	2	2	0.967817	0.88732	1.05562	0.46031	0.857917
Lipocalin 2	P80188	colorectal	combined	2	2	0.970321	0.895732	1.05112	0.460346	0.857927
LDHA	P00338	colorectal	combined	2	2	1.03688	0.941827	1.14152	0.460393	0.857949
cSHMT	P34896	colorectal	combined	2	2	1.04021	0.936825	1.15501	0.460422	0.857956
ATF1	P18846	colorectal	combined	2	2	1.03215	0.948928	1.12268	0.460633	0.858034
FABPA	P15090	colorectal	combined	2	2	1.04047	0.936321	1.1562	0.460983	0.858154
Fractalkine/CX3CL-1	P78423	colorectal	combined	2	2	1.03136	0.950041	1.11965	0.461162	0.858154
RIR2	P31350	colorectal	combined	2	2	1.03347	0.946792	1.12809	0.461335	0.858154
Met	P08581	colorectal	combined	2	2	0.966719	0.883457	1.05783	0.461387	0.858154
IL-18 Ra	Q13478	colorectal	combined	2	2	1.03306	0.947397	1.12648	0.461433	0.858154
Hemoglobin	P68871	colorectal	combined	2	2	1.03461	0.945011	1.1327	0.46164	0.858236
Ephrin-A2	O43921	colorectal	combined	2	2	1.03829	0.939418	1.14757	0.461758	0.858242
PMEPA	Q969W9	colorectal	combined	2	2	0.96999	0.894389	1.05198	0.461766	0.858242
ACBD7	Q8N6N7	colorectal	combined	2	2	1.02732	0.956135	1.1038	0.461968	0.858365
SCAR5	Q6ZMJ2	colorectal	combined	2	2	0.968136	0.888078	1.05541	0.462129	0.858389
OCRL	Q01968	colorectal	combined	2	2	1.02593	0.958202	1.09845	0.462519	0.858506
Kallikrein 6	Q92876	colorectal	combined	2	2	1.02817	0.954702	1.1073	0.462659	0.858599
INSL6	Q9Y581	colorectal	combined	2	2	1.02594	0.958146	1.09852	0.46287	0.858807
LG3BP	Q08380	colorectal	combined	2	2	1.03155	0.949402	1.1208	0.463176	0.858807
EHD2	Q9NZN4	colorectal	combined	2	2	1.03251	0.94789	1.12468	0.463374	0.858808
DHRS9	Q9BPW9	colorectal	combined	2	2	1.03731	0.940553	1.14402	0.463436	0.858824
UBP1	O94782	colorectal	combined	2	2	0.964608	0.875983	1.0622	0.463688	0.858824
NADC	Q15274	colorectal	combined	2	2	1.03195	0.948696	1.1225	0.463711	0.858824
CLC2D	Q9UHP7	colorectal	combined	2	2	1.02919	0.952933	1.11154	0.463885	0.858901
FA92A	A1XBS5	colorectal	combined	2	2	0.973468	0.905872	1.04611	0.463954	0.858901
QORL1	O95825	colorectal	combined	2	2	1.02875	0.953595	1.10983	0.463992	0.858901
GCDH	Q92947	colorectal	combined	2	2	0.963251	0.871387	1.0648	0.46407	0.858901
VHL	P40337	colorectal	combined	2	2	0.969997	0.894028	1.05242	0.464115	0.858901
Notch-3	Q9UM47	colorectal	combined	2	2	0.966223	0.881247	1.05939	0.464433	0.859053
QORX	Q53FA7	colorectal	combined	2	2	1.03994	0.936332	1.155	0.464572	0.859084
FLRT1	Q9NZU1	colorectal	combined	2	2	1.02862	0.953657	1.10947	0.464853	0.859085
CAD10	Q9Y6N8	colorectal	combined	2	2	0.96704	0.883913	1.05798	0.46487	0.859085
KI16B	Q96L93	colorectal	combined	2	2	1.02957	0.95216	1.11328	0.46492	0.859085
Integrin alpha-2/ b1	P05556	colorectal	combined	2	2	0.969431	0.891914	1.05369	0.465314	0.859348
XPF	Q92889	colorectal	combined	2	2	0.965165	0.877515	1.06157	0.465438	0.859391
PLACL	Q86WS3	colorectal	combined	2	2	0.969893	0.893388	1.05295	0.465864	0.859529
ARHG8	Q7Z628	colorectal	combined	2	2	1.02847	0.953721	1.10907	0.465933	0.859529
TM11A	Q6ZMR5	colorectal	combined	2	2	0.960646	0.862363	1.07013	0.465942	0.859529
CEA16	Q2WEN9	colorectal	combined	2	2	0.966579	0.88211	1.05914	0.466278	0.859669
CCD94	Q9BW85	colorectal	combined	2	2	1.02608	0.957418	1.09966	0.466284	0.859669
TTC32	Q5I0X7	colorectal	combined	2	2	1.0268	0.956282	1.10251	0.466324	0.859716
RNF43	Q68DV7	colorectal	combined	2	2	1.02806	0.954265	1.10756	0.466508	0.859841
ACYP2	P14621	colorectal	combined	2	2	0.959556	0.8586	1.07238	0.466689	0.859841
OPG	O00300	colorectal	combined	2	2	1.03735	0.939809	1.145	0.466762	0.859841
ADA30	Q9UKF2	colorectal	combined	2	2	0.970688	0.895935	1.05168	0.466845	0.859852
ACADL	P28330	colorectal	combined	2	2	0.970826	0.896353	1.05149	0.467169	0.860039
Chymase	P23946	colorectal	combined	2	2	1.03265	0.946922	1.12614	0.467467	0.860108
Macrophage scavenger receptor:CD	P21757	colorectal	combined	2	2	0.973452	0.905255	1.04679	0.467788	0.860204
CDCP1	Q9H5V8	colorectal	combined	2	2	1.03278	0.946653	1.12675	0.467826	0.860238
EGFLA	Q63HQ2	colorectal	combined	2	2	0.96803	0.886702	1.05682	0.468016	0.860316
PGRP-S	O75594	colorectal	combined	2	2	0.963185	0.870382	1.06588	0.468055	0.860352
HDHD3	Q9BSH5	colorectal	combined	2	2	1.03388	0.944901	1.13123	0.468075	0.860358
MER	Q12866	colorectal	combined	2	2	0.969628	0.892112	1.05388	0.468129	0.8604
Autophagy protein 5	Q9H1Y0	colorectal	combined	2	2	0.964368	0.874271	1.06375	0.468443	0.8604
PIHD1	Q9NWS0	colorectal	combined	2	2	0.952385	0.834674	1.0867	0.468582	0.860424
IL-10	P22301	colorectal	combined	2	2	1.02658	0.956259	1.10208	0.468678	0.860482
ELL	P55199	colorectal	combined	2	2	1.02641	0.956515	1.1014	0.468859	0.860625
TCF21	O43680	colorectal	combined	2	2	0.968396	0.887749	1.05637	0.469147	0.86075
GFRP	P30047	colorectal	combined	2	2	1.031	0.94919	1.11987	0.469191	0.86075
ARL11	Q969Q4	colorectal	combined	2	2	0.959838	0.858955	1.07257	0.469394	0.860925
KDM8	Q8N371	colorectal	combined	2	2	1.02737	0.954901	1.10533	0.469424	0.860925
ITCH	Q96J02	colorectal	combined	2	2	0.97114	0.897043	1.05136	0.469575	0.861032
CaMKK alpha	Q8N5S9	colorectal	combined	2	2	0.966626	0.881641	1.0598	0.469722	0.861146
THAP4	Q8WY91	colorectal	combined	2	2	1.03119	0.948793	1.12074	0.469774	0.861187
HPCL1	P37235	colorectal	combined	2	2	1.0286	0.952884	1.11032	0.469825	0.861202
ITF2	P15884	colorectal	combined	2	2	0.967737	0.885368	1.05777	0.469953	0.86131
TLL1	O43897	colorectal	combined	2	2	1.03528	0.94233	1.13741	0.470035	0.861336
FSTL5	Q8N475	colorectal	combined	2	2	0.968168	0.886804	1.057	0.470108	0.861398
RAB21	Q9UL25	colorectal	combined	2	2	0.954336	0.840569	1.0835	0.470495	0.861565
RCAS1	O00559	colorectal	combined	2	2	0.961266	0.863447	1.07017	0.470622	0.861609
PLK-1	P53350	colorectal	combined	2	2	0.969443	0.891057	1.05472	0.470652	0.861612
CHSTA	O43529	colorectal	combined	2	2	0.962065	0.866061	1.06871	0.470902	0.861731
PKD2:CD 4	Q13563	colorectal	combined	2	2	0.970001	0.892921	1.05373	0.470914	0.861731
Tenascin	P24821	colorectal	combined	2	2	1.03332	0.94517	1.12969	0.471225	0.86185
BOC	Q9BWV1	colorectal	combined	2	2	0.966579	0.881176	1.06026	0.4714	0.86193
RTCA	O00442	colorectal	combined	2	2	1.04588	0.925552	1.18186	0.471909	0.862224
ANR54	Q6NXT1	colorectal	combined	2	2	1.02798	0.953466	1.10831	0.472295	0.86239
SEMA6C	Q9H3T2	colorectal	combined	2	2	0.972773	0.902186	1.04888	0.472616	0.862408
Carbonic anhydrase I	P00915	colorectal	combined	2	2	1.03535	0.941704	1.13831	0.472643	0.862408
F19A3	Q7Z5A8	colorectal	combined	2	2	0.971639	0.898236	1.05104	0.472829	0.862535
TPC6B	Q86SZ2	colorectal	combined	2	2	0.967701	0.884731	1.05845	0.472835	0.862535
OCAD1	Q9NX40	colorectal	combined	2	2	1.02365	0.960322	1.09116	0.473094	0.862571
RB27A	P51159	colorectal	combined	2	2	0.971281	0.896941	1.05178	0.473223	0.862623
CA043	Q9BWL3	colorectal	combined	2	2	1.02556	0.957205	1.09879	0.473307	0.862633
PDLI3	Q53GG5	colorectal	combined	2	2	1.03099	0.948471	1.12069	0.473351	0.862633
CAD17	Q12864	colorectal	combined	2	2	0.970472	0.894125	1.05334	0.473402	0.862639
KALM	P23352	colorectal	combined	2	2	0.969112	0.889414	1.05595	0.473651	0.862664
MMP-7	P09237	colorectal	combined	2	2	0.970118	0.892863	1.05406	0.47366	0.862664
Renin	P00797	colorectal	combined	2	2	0.971514	0.897666	1.05144	0.473705	0.862664
FOSL2	P15408	colorectal	combined	2	2	0.97145	0.897425	1.05158	0.473831	0.862734
Platelet proteoglycan	P10124	colorectal	combined	2	2	0.960538	0.860245	1.07252	0.474251	0.863069
ULBP-2	Q9BZM5	colorectal	combined	2	2	0.964962	0.875145	1.064	0.474298	0.863069
ARL14	Q8N4G2	colorectal	combined	2	2	0.972215	0.899994	1.05023	0.474299	0.863069
INHBC	P55103	colorectal	combined	2	2	1.0297	0.95027	1.11576	0.474897	0.863198
ZN329	Q86UD4	colorectal	combined	2	2	1.02466	0.958418	1.09548	0.474984	0.863254
MRP6	O95255	colorectal	combined	2	2	0.954147	0.838824	1.08533	0.475132	0.8633
DNJB8	Q8NHS0	colorectal	combined	2	2	1.04695	0.923047	1.1875	0.475237	0.863348
LRFN2	Q9ULH4	colorectal	combined	2	2	0.969535	0.890541	1.05554	0.475544	0.863393
CIP1	Q9NPC3	colorectal	combined	2	2	0.97016	0.89262	1.05443	0.475968	0.863416
IL-3 Ra	P26951	colorectal	combined	2	2	0.966884	0.881342	1.06073	0.476131	0.863578
AUHM	Q13825	colorectal	combined	2	2	0.972072	0.899176	1.05088	0.47635	0.863627
CNTF	P26441	colorectal	combined	2	2	1.0249	0.957787	1.09672	0.47656	0.863835
BMP-3	P12645	colorectal	combined	2	2	0.971127	0.895801	1.05279	0.476944	0.864201
LDHC	P07864	colorectal	combined	2	2	0.969583	0.890414	1.05579	0.477248	0.864428
IRF1	P10914	colorectal	combined	2	2	0.969778	0.891056	1.05546	0.477429	0.864532
PAXI1	Q6ZW49	colorectal	combined	2	2	1.02705	0.954143	1.10552	0.477472	0.864538
CD27	P26842	colorectal	combined	2	2	1.02976	0.949676	1.1166	0.477741	0.864703
AR6P1	Q15041	colorectal	combined	2	2	0.952227	0.831835	1.09004	0.477826	0.864748
TMIG2	Q96BF3	colorectal	combined	2	2	0.973855	0.905121	1.04781	0.478074	0.864873
SHP-2	Q06124	colorectal	combined	2	2	0.955292	0.841821	1.08406	0.478361	0.864911
DPYL5	Q9BPU6	colorectal	combined	2	2	1.0256	0.956342	1.09986	0.478622	0.864911
PCLI1	Q7Z2X4	colorectal	combined	2	2	1.03937	0.934063	1.15656	0.478629	0.864911
GMPR2	Q9P2T1	colorectal	combined	2	2	1.04028	0.932613	1.16038	0.478678	0.864911
ATP23	Q9Y6H3	colorectal	combined	2	2	0.966943	0.881066	1.06119	0.478693	0.864911
K154L	Q6ZVL6	colorectal	combined	2	2	1.03169	0.946269	1.12483	0.479227	0.865143
CLC2L	P0C7M8	colorectal	combined	2	2	0.97627	0.913429	1.04344	0.47928	0.865153
F171B:ECD	Q6P995	colorectal	combined	2	2	0.967413	0.88252	1.06047	0.479578	0.865428
CNBP1	Q9NSA3	colorectal	combined	2	2	0.970988	0.894863	1.05359	0.479697	0.865446
C1QT4	Q9BXJ3	colorectal	combined	2	2	0.968171	0.885078	1.05907	0.479874	0.865472
S100A4	P26447	colorectal	combined	2	2	0.968456	0.886044	1.05853	0.479966	0.865517
LY66D	O95868	colorectal	combined	2	2	0.971907	0.898011	1.05188	0.480018	0.865517
ADA29	Q9UKF5	colorectal	combined	2	2	0.968378	0.885759	1.0587	0.480049	0.865517
IGF-II:Mature	P01344	colorectal	combined	2	2	1.02895	0.950556	1.1138	0.480321	0.865684
WIF-1	Q9Y5W5	colorectal	combined	2	2	0.966784	0.880179	1.06191	0.480528	0.865741
GP142	Q7Z601	colorectal	combined	2	2	0.972446	0.899792	1.05097	0.480661	0.86579
DB110	Q30KQ9	colorectal	combined	2	2	0.968051	0.884498	1.0595	0.480777	0.865935
RN215:CD	Q9Y6U7	colorectal	combined	2	2	0.965174	0.874534	1.06521	0.481136	0.866194
CA185	Q5T7R7	colorectal	combined	2	2	0.972266	0.899041	1.05145	0.481414	0.86635
HDAC2	Q92769	colorectal	combined	2	2	1.03811	0.935406	1.15209	0.481637	0.866461
RSPO3	Q9BXY4	colorectal	combined	2	2	0.968328	0.885294	1.05915	0.481673	0.866488
ISGF3	Q00978	colorectal	combined	2	2	0.969685	0.889973	1.05654	0.481815	0.866574
GFAP	P14136	colorectal	combined	2	2	1.02673	0.953947	1.10507	0.481929	0.866667
Alpha crystallin A chain	P02489	colorectal	combined	2	2	1.03413	0.94177	1.13554	0.482031	0.866683
UBE2F	Q969M7	colorectal	combined	2	2	0.970589	0.893082	1.05482	0.482038	0.866683
XRCC4	Q13426	colorectal	combined	2	2	0.965738	0.876232	1.06439	0.482339	0.866858
IFN16	P05015	colorectal	combined	2	2	1.02838	0.951134	1.11191	0.482373	0.866885
ECP	P12724	colorectal	combined	2	2	0.96562	0.875787	1.06467	0.482542	0.866895
JOS1	Q15040	colorectal	combined	2	2	0.963623	0.868942	1.06862	0.482545	0.866895
CL076	Q8N812	colorectal	combined	2	2	1.02697	0.953457	1.10614	0.482547	0.866895
STX8	Q9UNK0	colorectal	combined	2	2	0.952404	0.83118	1.09131	0.482644	0.866895
FHR4	Q92496	colorectal	combined	2	2	1.02711	0.953155	1.10681	0.482916	0.866895
Lymphotactin	P47992	colorectal	combined	2	2	0.975818	0.911234	1.04498	0.483521	0.867075
SAHH2	O43865	colorectal	combined	2	2	0.95333	0.833979	1.08976	0.483705	0.867149
UT1	Q13336	colorectal	combined	2	2	1.02259	0.960604	1.08858	0.483791	0.867167
SORC3	Q9UPU3	colorectal	combined	2	2	0.961426	0.861175	1.07335	0.483826	0.867167
5'-Nucleotidase	P21589	colorectal	combined	2	2	0.967564	0.882229	1.06115	0.483949	0.867167
S14L4	Q9UDX3	colorectal	combined	2	2	1.02896	0.9499	1.11459	0.484024	0.867167
IL1FA	Q8WWZ1	colorectal	combined	2	2	0.973551	0.903139	1.04945	0.484053	0.867167
GRL1A	P0CAP2	colorectal	combined	2	2	1.03478	0.940224	1.13886	0.484344	0.86732
ADAT1	Q9BUB4	colorectal	combined	2	2	1.02673	0.953557	1.10551	0.48441	0.867367
HIKES	Q53FT3	colorectal	combined	2	2	1.02605	0.954652	1.1028	0.484608	0.867456
Glucocorticoid receptor	P04150	colorectal	combined	2	2	0.97061	0.892715	1.0553	0.484622	0.867456
VCAM-1	P19320	colorectal	combined	2	2	0.968145	0.884115	1.06016	0.484652	0.867456
LSM12	Q3MHD2	colorectal	combined	2	2	1.02126	0.962749	1.08332	0.484693	0.867456
TLR1:ECD	Q15399	colorectal	combined	2	2	1.0284	0.950666	1.11249	0.484946	0.867501
ABHEA	Q9BUJ0	colorectal	combined	2	2	1.03539	0.938992	1.14169	0.485454	0.867718
MED11	Q9P086	colorectal	combined	2	2	1.02795	0.951306	1.11076	0.485669	0.867752
CD8A	P01732	colorectal	combined	2	2	1.0302	0.947531	1.12009	0.485676	0.867752
MPIP1	P30304	colorectal	combined	2	2	0.971916	0.897107	1.05296	0.485764	0.867752
Spondin-1	Q9HCB6	colorectal	combined	2	2	0.969297	0.887897	1.05816	0.48592	0.867851
TWF1	Q12792	colorectal	combined	2	2	0.964862	0.872503	1.067	0.485939	0.867851
PEF1	Q9UBV8	colorectal	combined	2	2	1.03036	0.947211	1.1208	0.486034	0.867851
FABP2	P12104	colorectal	combined	2	2	1.0298	0.948125	1.11852	0.486101	0.867851
ACE	P12821	colorectal	combined	2	2	0.971629	0.896027	1.05361	0.486173	0.867851
KPRB	O60256	colorectal	combined	2	2	1.04263	0.92702	1.17266	0.486301	0.867853
CAN2	P17655	colorectal	combined	2	2	1.02633	0.953911	1.10424	0.486387	0.86795
MutY homolog	Q9UIF7	colorectal	combined	2	2	0.975259	0.908795	1.04658	0.486641	0.868026
KCTD1	Q719H9	colorectal	combined	2	2	1.03007	0.947576	1.11975	0.486668	0.868026
Nidogen	P14543	colorectal	combined	2	2	1.03184	0.944614	1.12713	0.486673	0.868026
ARL4D	P49703	colorectal	combined	2	2	0.973752	0.903434	1.04954	0.486728	0.868026
FNBP2	O75044	colorectal	combined	2	2	1.03305	0.942553	1.13224	0.486966	0.868046
CB032	Q96F85	colorectal	combined	2	2	1.0321	0.944131	1.12826	0.486993	0.868049
MIA	Q16674	colorectal	combined	2	2	0.968914	0.886358	1.05916	0.487044	0.868092
Integrin a5b1	P05556	colorectal	combined	2	2	1.02375	0.958163	1.09383	0.487165	0.868136
CEBPE	Q15744	colorectal	combined	2	2	1.02745	0.951827	1.10908	0.487533	0.86834
UTS2B	Q765I0	colorectal	combined	2	2	0.968902	0.886134	1.0594	0.488056	0.868561
BT2A2	Q8WVV5	colorectal	combined	2	2	0.965305	0.873608	1.06663	0.488059	0.868561
Apo A-V	Q6Q788	colorectal	combined	2	2	1.02791	0.950957	1.11109	0.488081	0.868577
CK068	Q9H3H3	colorectal	combined	2	2	0.953722	0.834135	1.09045	0.488207	0.868711
CSN5	Q92905	colorectal	combined	2	2	0.963093	0.865904	1.07119	0.488381	0.868762
DB125	Q8N687	colorectal	combined	2	2	0.972055	0.897161	1.0532	0.488406	0.868762
HERC1	Q15751	colorectal	combined	2	2	1.02618	0.953774	1.10408	0.488813	0.868771
DPY30	Q9C005	colorectal	combined	2	2	1.03457	0.9396	1.13914	0.489051	0.868789
FGFR-3:ECD	P22607	colorectal	combined	2	2	1.03512	0.93864	1.14152	0.489249	0.868934
Otoraplin	Q9NRC9	colorectal	combined	2	2	1.02726	0.951858	1.10864	0.489269	0.868935
TCAL3	Q969E4	colorectal	combined	2	2	1.02745	0.951521	1.10944	0.489327	0.868935
M4K3	Q8IVH8	colorectal	combined	2	2	0.9703	0.890812	1.05688	0.489335	0.868935
14-3-3E	P62258	colorectal	combined	2	2	1.02888	0.949067	1.11541	0.489494	0.868962
Histidyl-tRNA synthetase-related	Q8TEA8	colorectal	combined	2	2	0.955183	0.838694	1.08785	0.489562	0.868962
Desmoglein-2	Q14126	colorectal	combined	2	2	1.03253	0.942867	1.13073	0.489743	0.869037
MBD4	O95243	colorectal	combined	2	2	1.02489	0.955775	1.09901	0.490064	0.869196
ANR40	Q6AI12	colorectal	combined	2	2	1.03214	0.943455	1.12916	0.490102	0.869215
CRADD	P78560	colorectal	combined	2	2	1.03375	0.940732	1.13597	0.490176	0.869215
ROS1	P08922	colorectal	combined	2	2	1.02394	0.957387	1.09512	0.490215	0.869267
ACBD6	Q9BR61	colorectal	combined	2	2	1.04638	0.919865	1.19029	0.49049	0.869392
SIA4A	Q11201	colorectal	combined	2	2	0.970949	0.892895	1.05583	0.490524	0.869392
RM10	Q7Z7H8	colorectal	combined	2	2	0.959481	0.852947	1.07932	0.49095	0.869739
LRP11	Q86VZ4	colorectal	combined	2	2	1.03038	0.946214	1.12203	0.491227	0.869968
PSB3	P49720	colorectal	combined	2	2	1.03056	0.945891	1.12281	0.491314	0.870038
D108B	Q8NET1	colorectal	combined	2	2	1.02938	0.947891	1.11787	0.491349	0.870038
TELT	O15273	colorectal	combined	2	2	0.976265	0.9117	1.0454	0.491393	0.870078
ANGL7	O43827	colorectal	combined	2	2	0.976602	0.912883	1.04477	0.491597	0.870205
ISOC1	Q96CN7	colorectal	combined	2	2	1.03921	0.931246	1.1597	0.491934	0.870231
PCYOX	Q9UHG3	colorectal	combined	2	2	1.02938	0.947784	1.118	0.491945	0.870231
CD68	P34810	colorectal	combined	2	2	0.966186	0.875893	1.06579	0.491976	0.870231
VDR	P11473	colorectal	combined	2	2	1.02076	0.962577	1.08245	0.492642	0.870373
BCL6	P41182	colorectal	combined	2	2	0.970277	0.890059	1.05772	0.493139	0.870526
EGF:ECD	P01133	colorectal	combined	2	2	0.959848	0.853673	1.07923	0.493239	0.870595
RAD	P55042	colorectal	combined	2	2	0.970526	0.890878	1.0573	0.4935	0.870663
OXDA	P14920	colorectal	combined	2	2	1.03023	0.946033	1.12193	0.493531	0.870663
Prostatic acid phosphatase	P15309	colorectal	combined	2	2	0.970065	0.889231	1.05825	0.493576	0.870685
SCGF-beta	Q9Y240	colorectal	combined	2	2	0.971766	0.895251	1.05482	0.493679	0.870758
SLIK5	O94991	colorectal	combined	2	2	0.966397	0.87628	1.06578	0.493734	0.870774
IMDH2	P12268	colorectal	combined	2	2	0.969408	0.886875	1.05962	0.493744	0.870774
NR4A1	P22736	colorectal	combined	2	2	1.02691	0.951655	1.10812	0.494046	0.870774
sperm acrosome associated 1	Q9HBV2	colorectal	combined	2	2	1.02699	0.951502	1.10847	0.494154	0.870774
FHR3	Q02985	colorectal	combined	2	2	0.973221	0.90036	1.05198	0.494184	0.870788
IMA6	O15131	colorectal	combined	2	2	0.95582	0.839574	1.08816	0.494638	0.871239
UGT 1A1	P22309	colorectal	combined	2	2	1.02224	0.959694	1.08886	0.49471	0.871256
ASAH2	Q9NR71	colorectal	combined	2	2	0.973396	0.900873	1.05176	0.494884	0.871321
CAZA1	P52907	colorectal	combined	2	2	0.961374	0.858499	1.07658	0.49513	0.871321
MTHFS	P49914	colorectal	combined	2	2	0.958291	0.847857	1.08311	0.495254	0.871321
VEGF sR2	P35968	colorectal	combined	2	2	1.03043	0.945298	1.12322	0.495705	0.871503
IFN-a/b R1	P17181	colorectal	combined	2	2	0.964446	0.869035	1.07033	0.495795	0.871512
ATG4B	Q9Y4P1	colorectal	combined	2	2	1.02649	0.952094	1.1067	0.495796	0.871512
ERH	P84090	colorectal	combined	2	2	0.964693	0.869888	1.06983	0.495838	0.871512
CDHR3	Q6ZTQ4	colorectal	combined	2	2	0.971008	0.892132	1.05686	0.496108	0.871547
ITIH3	Q06033	colorectal	combined	2	2	1.02959	0.946624	1.11982	0.496364	0.871656
TRML1:ITIM	Q86YW5	colorectal	combined	2	2	0.967791	0.88066	1.06354	0.496413	0.871663
Testican-1	Q08629	colorectal	combined	2	2	0.974919	0.906095	1.04897	0.496494	0.871711
NPTN	Q9Y639	colorectal	combined	2	2	0.964734	0.869838	1.06998	0.496772	0.871786
MAZ	P56270	colorectal	combined	2	2	1.02362	0.95696	1.09491	0.496888	0.871792
PEBB	Q13951	colorectal	combined	2	2	1.02906	0.947422	1.11773	0.496996	0.871815
KS6B1	P23443	colorectal	combined	2	2	1.02681	0.951318	1.1083	0.497074	0.871832
NAT14	Q8WUY8	colorectal	combined	2	2	1.02389	0.956428	1.09612	0.497148	0.871832
OX40 Ligand	P23510	colorectal	combined	2	2	1.02761	0.94988	1.11171	0.497309	0.871838
Secretagogin	O76038	colorectal	combined	2	2	0.971351	0.893102	1.05646	0.497569	0.871872
PLVAP	Q9BX97	colorectal	combined	2	2	0.969711	0.887214	1.05988	0.497764	0.871912
PAWR	Q96IZ0	colorectal	combined	2	2	0.964471	0.868701	1.0708	0.497795	0.871914
TUTLB	Q9UPX0	colorectal	combined	2	2	0.966692	0.876451	1.06622	0.498091	0.872086
ATLA3	Q6DD88	colorectal	combined	2	2	0.97284	0.898335	1.05352	0.498175	0.872128
DHB7:ECD	P56937	colorectal	combined	2	2	0.963082	0.863714	1.07388	0.49838	0.87223
sICAM-5	Q9UMF0	colorectal	combined	2	2	0.970408	0.889562	1.0586	0.498517	0.872301
LIPP	P16233	colorectal	combined	2	2	0.973093	0.899167	1.0531	0.498652	0.872353
PECAM-1	P16284	colorectal	combined	2	2	1.0274	0.950014	1.11109	0.498686	0.872353
CP045	Q96MC5	colorectal	combined	2	2	1.02105	0.961248	1.08458	0.498696	0.872353
ZN174	Q15697	colorectal	combined	2	2	0.970833	0.891039	1.05777	0.498759	0.872353
TMUB2	Q71RG4	colorectal	combined	2	2	0.969827	0.887398	1.05991	0.49902	0.872358
IL-15 Ra	Q13261	colorectal	combined	2	2	1.02639	0.951669	1.10697	0.499447	0.872627
IGFBP-1	P08833	colorectal	combined	2	2	0.967172	0.877872	1.06555	0.499466	0.872627
Growth hormone-releasing factor	P01286	colorectal	combined	2	2	0.970514	0.889704	1.05866	0.499841	0.872814
JAG1:CD	P78504	colorectal	combined	2	2	0.972161	0.895594	1.05527	0.499947	0.872859
NSE	P09104	colorectal	combined	2	2	0.97365	0.900934	1.05223	0.500131	0.872901
14-3-3 protein gamma	P61981	colorectal	combined	2	2	0.957195	0.842878	1.08702	0.500202	0.872921
TACC3	Q9Y6A5	colorectal	combined	2	2	0.965591	0.872113	1.06909	0.500299	0.872979
ENAH	Q8N8S7	colorectal	combined	2	2	0.957115	0.842549	1.08726	0.500414	0.872979
KDF1	Q8NAX2	colorectal	combined	2	2	0.96983	0.88715	1.06021	0.500415	0.872979
TM221	A6NGB7	colorectal	combined	2	2	1.02692	0.950565	1.1094	0.500434	0.872979
NNMT	P40261	colorectal	combined	2	2	1.02355	0.956528	1.09527	0.500529	0.87299
VAT1L	Q9HCJ6	colorectal	combined	2	2	0.97375	0.901228	1.05211	0.500539	0.87299
BRAK	O95715	colorectal	combined	2	2	0.969236	0.885006	1.06148	0.500544	0.87299
OX26	P83859	colorectal	combined	2	2	1.02601	0.952149	1.10559	0.500598	0.87299
RFXAP	O00287	colorectal	combined	2	2	1.02517	0.953615	1.1021	0.500682	0.87299
IL24	Q13007	colorectal	combined	2	2	0.973232	0.899259	1.05329	0.501116	0.87317
LD78-beta	P16619	colorectal	combined	2	2	1.02735	0.949678	1.11137	0.501175	0.87317
IKB-alpha	P25963	colorectal	combined	2	2	0.972924	0.898032	1.05406	0.501812	0.87349
NCK2	O43639	colorectal	combined	2	2	0.956812	0.841148	1.08838	0.50183	0.873499
MTCP1	P56278	colorectal	combined	2	2	1.02397	0.955514	1.09733	0.502245	0.873639
MATN3	O15232	colorectal	combined	2	2	1.03178	0.941672	1.1305	0.502256	0.873639
TXND9	O14530	colorectal	combined	2	2	0.971229	0.891792	1.05774	0.502508	0.873713
SCO1	O75880	colorectal	combined	2	2	0.972261	0.895515	1.05559	0.502522	0.873713
NRG3	P56975	colorectal	combined	2	2	0.97171	0.893518	1.05674	0.502549	0.873713
sCD163	Q86VB7	colorectal	combined	2	2	1.02966	0.945302	1.12154	0.502773	0.873814
LRMP	Q12912	colorectal	combined	2	2	1.02572	0.952223	1.10489	0.503236	0.873844
VCAM-1	P19320	colorectal	combined	2	2	0.970107	0.887572	1.06032	0.503518	0.873975
ACTN2	P35609	colorectal	combined	2	2	1.02868	0.946874	1.11755	0.50363	0.874007
REG1B	P48304	colorectal	combined	2	2	0.972489	0.896147	1.05533	0.503634	0.874007
DAPK1	P53355	colorectal	combined	2	2	0.967912	0.879679	1.06499	0.503642	0.874007
CMTR1	Q8N1G2	colorectal	combined	2	2	0.973958	0.901439	1.05231	0.503878	0.87402
NOTC2	Q04721	colorectal	combined	2	2	1.02625	0.951124	1.10732	0.504062	0.874154
GRIK2	Q13002	colorectal	combined	2	2	0.970407	0.88851	1.05985	0.50428	0.874169
NHERF	O14745	colorectal	combined	2	2	0.957853	0.844119	1.08691	0.504326	0.874169
G45IP	Q8TAE8	colorectal	combined	2	2	0.972949	0.897664	1.05455	0.504511	0.87429
PLBL1	Q6P4A8	colorectal	combined	2	2	1.02636	0.950787	1.10794	0.504942	0.874387
NKG2A	P26715	colorectal	combined	2	2	0.973357	0.899052	1.0538	0.505076	0.874416
TLN2	Q9Y4G6	colorectal	combined	2	2	0.956496	0.839207	1.09018	0.505166	0.874417
PAHX	O14832	colorectal	combined	2	2	1.02103	0.960369	1.08553	0.505379	0.874447
DGKB	Q9Y6T7	colorectal	combined	2	2	1.02668	0.95011	1.10942	0.505549	0.874477
CATC	P53634	colorectal	combined	2	2	0.97095	0.890234	1.05899	0.505586	0.874502
a1-Antitrypsin	P01009	colorectal	combined	2	2	1.03062	0.943045	1.12632	0.505659	0.874533
NCAM2	O15394	colorectal	combined	2	2	0.970468	0.888448	1.06006	0.505814	0.874591
CMC4	P56277	colorectal	combined	2	2	0.967717	0.878509	1.06598	0.506035	0.874682
RAB4A	P20338	colorectal	combined	2	2	1.03818	0.929625	1.15942	0.506063	0.874682
STAC	Q99469	colorectal	combined	2	2	0.973265	0.898551	1.05419	0.506071	0.874682
Cadherin-11:ECD	P55287	colorectal	combined	2	2	0.974248	0.902114	1.05215	0.506234	0.874682
RUXG	P62308	colorectal	combined	2	2	0.959224	0.848382	1.08455	0.506375	0.874682
Eotaxin-2	O00175	colorectal	combined	2	2	1.02438	0.954108	1.09983	0.506483	0.874682
PLD5	Q8N7P1	colorectal	combined	2	2	0.971002	0.890254	1.05907	0.506498	0.874682
MCP-2	P80075	colorectal	combined	2	2	0.973476	0.899232	1.05385	0.506603	0.874682
Aldose reductase	P15121	colorectal	combined	2	2	1.03365	0.937447	1.13972	0.506713	0.874682
MIOX	Q9UGB7	colorectal	combined	2	2	0.972514	0.895668	1.05595	0.506932	0.874682
TNNT3	P45378	colorectal	combined	2	2	1.02809	0.947288	1.11577	0.50717	0.874776
AVEN	Q9NQS1	colorectal	combined	2	2	1.03474	0.935402	1.14463	0.507193	0.874784
E41L1	Q9H4G0	colorectal	combined	2	2	1.03576	0.933482	1.14924	0.507769	0.874845
DPEP2	Q9H4A9	colorectal	combined	2	2	0.969427	0.884318	1.06273	0.507781	0.874845
AFP	P02771	colorectal	combined	2	2	1.02826	0.946862	1.11665	0.50781	0.874845
SULT 1E	P49888	colorectal	combined	2	2	0.970898	0.889561	1.05967	0.50823	0.874952
MIP-3a	P78556	colorectal	combined	2	2	0.973537	0.89917	1.05405	0.50829	0.874998
STMN4	Q9H169	colorectal	combined	2	2	1.035	0.934629	1.14616	0.508581	0.875229
LRP	Q14764	colorectal	combined	2	2	1.03295	0.938241	1.13721	0.508823	0.875271
CT173	Q96LM9	colorectal	combined	2	2	1.02746	0.948106	1.11347	0.50885	0.875293
CAD13	P55290	colorectal	combined	2	2	0.971753	0.892551	1.05798	0.508888	0.875309
DUS2L	Q9NX74	colorectal	combined	2	2	1.02651	0.949824	1.10938	0.508976	0.875378
PKHB1	Q9UF11	colorectal	combined	2	2	1.02702	0.948845	1.11165	0.509194	0.875631
Desmoglein-3	P32926	colorectal	combined	2	2	1.02458	0.95327	1.10122	0.509449	0.87574
CHST4	Q8NCG5	colorectal	combined	2	2	0.969637	0.884747	1.06267	0.509514	0.875816
CD177	Q8N6Q3	colorectal	combined	2	2	1.02698	0.948871	1.11151	0.509532	0.875818
UCMA	Q8WVF2	colorectal	combined	2	2	0.973986	0.900531	1.05343	0.510003	0.876107
CHMP6	Q96FZ7	colorectal	combined	2	2	0.960235	0.851038	1.08344	0.510027	0.876107
TO20L	Q6UXN7	colorectal	combined	2	2	1.02717	0.948414	1.11247	0.510087	0.876107
calreticulin	P27797	colorectal	combined	2	2	0.972183	0.893857	1.05737	0.510376	0.876134
NRX2B	P58401	colorectal	combined	2	2	1.02346	0.955136	1.09666	0.510698	0.876399
ANX11	P50995	colorectal	combined	2	2	0.958558	0.844973	1.08741	0.510709	0.876399
Pseudocholinesterase	P06276	colorectal	combined	2	2	1.02909	0.944811	1.12088	0.510732	0.876399
TTC17:TPR2	Q96AE7	colorectal	combined	2	2	0.971788	0.892342	1.05831	0.510757	0.876399
XTP3B	Q96DZ1	colorectal	combined	2	2	0.968065	0.878788	1.06641	0.51088	0.876399
IFN10	P01566	colorectal	combined	2	2	1.0259	0.950604	1.10716	0.510881	0.876399
GALT1	Q10472	colorectal	combined	2	2	0.974858	0.903592	1.05174	0.510904	0.876399
CHP1	Q99653	colorectal	combined	2	2	0.962652	0.859329	1.0784	0.511149	0.87642
FGF-19	O95750	colorectal	combined	2	2	0.973143	0.897234	1.05547	0.511178	0.87642
PCBP2	Q15366	colorectal	combined	2	2	0.958624	0.845065	1.08744	0.511264	0.87642
HORM2	Q8N7B1	colorectal	combined	2	2	0.973005	0.896692	1.05581	0.511381	0.876499
IFNA7	P01567	colorectal	combined	2	2	0.973023	0.896736	1.0558	0.511505	0.876569
ZO1	Q07157	colorectal	combined	2	2	0.972851	0.8961	1.05618	0.511538	0.876592
UBE4A	Q14139	colorectal	combined	2	2	0.973309	0.897754	1.05522	0.511695	0.876677
NXT1	Q9UKK6	colorectal	combined	2	2	0.971615	0.89151	1.05892	0.511864	0.876765
sICAM-3	P32942	colorectal	combined	2	2	0.973302	0.897661	1.05532	0.512096	0.877002
SPEF1	Q9Y4P9	colorectal	combined	2	2	0.970902	0.88886	1.06052	0.51211	0.877002
KLC3	Q6P597	colorectal	combined	2	2	0.96907	0.882147	1.06456	0.512305	0.87707
AKA7A	O43687	colorectal	combined	2	2	1.02622	0.949759	1.10883	0.51239	0.877094
SIRT5	Q9NXA8	colorectal	combined	2	2	1.02818	0.946124	1.11734	0.51259	0.877156
LDH-H 1	P07195	colorectal	combined	2	2	0.960608	0.851713	1.08343	0.512682	0.877241
TR:CD	P02786	colorectal	combined	2	2	1.02897	0.944633	1.12084	0.512764	0.87731
CDCP1	Q9H5V8	colorectal	combined	2	2	0.97498	0.903641	1.05195	0.513375	0.87761
PAPD1	Q9NVV4	colorectal	combined	2	2	1.02461	0.952554	1.10211	0.5135	0.877682
BARK1	P25098	colorectal	combined	2	2	0.957454	0.840309	1.09093	0.51379	0.877842
MEP1A	Q16819	colorectal	combined	2	2	1.03487	0.933688	1.14702	0.513792	0.877842
KLH12	Q53G59	colorectal	combined	2	2	1.02339	0.954748	1.09697	0.513939	0.877973
ATS15	Q8TE58	colorectal	combined	2	2	1.02657	0.948761	1.11076	0.514375	0.878226
CTHR1	Q96CG8	colorectal	combined	2	2	0.970848	0.888214	1.06117	0.514499	0.878285
RBM40	Q96LT9	colorectal	combined	2	2	0.971283	0.889764	1.06027	0.514751	0.878285
YA003	Q6UX82	colorectal	combined	2	2	0.974992	0.90345	1.0522	0.514821	0.878285
Frizzled-10:CD	Q9ULW2	colorectal	combined	2	2	0.973751	0.898848	1.0549	0.514836	0.878285
SMN	Q16637	colorectal	combined	2	2	1.03447	0.934169	1.14555	0.514837	0.878285
RAC3	P60763	colorectal	combined	2	2	1.03454	0.934038	1.14586	0.514882	0.878307
NAGK	Q9UJ70	colorectal	combined	2	2	0.969298	0.882442	1.0647	0.515031	0.878461
LGI3	Q8N145	colorectal	combined	2	2	0.970773	0.887825	1.06147	0.515115	0.878461
CD109	Q6YHK3	colorectal	combined	2	2	0.974454	0.901402	1.05343	0.515131	0.878461
BL1S1	P78537	colorectal	combined	2	2	1.02877	0.94451	1.12054	0.515373	0.878511
CD040	Q6MZM9	colorectal	combined	2	2	1.02406	0.953241	1.10014	0.515525	0.878511
DPCD	Q9BVM2	colorectal	combined	2	2	1.03049	0.941279	1.12815	0.515662	0.878511
MYZAP	P0CAP1	colorectal	combined	2	2	1.02564	0.950259	1.107	0.515699	0.878511
RGS13	O14921	colorectal	combined	2	2	1.02685	0.947973	1.1123	0.515815	0.878511
BT2A1	Q7KYR7	colorectal	combined	2	2	0.977675	0.913288	1.0466	0.515991	0.878511
ORAV1	Q8WV07	colorectal	combined	2	2	1.02645	0.948692	1.11057	0.51605	0.878519
CFC1	P0CG37	colorectal	combined	2	2	1.03424	0.934252	1.14493	0.516348	0.878719
PDGFRA	P16234	colorectal	combined	2	2	0.973092	0.896105	1.05669	0.51658	0.87872
IFNL4	K9M1U5	colorectal	combined	2	2	1.02242	0.95615	1.09328	0.516669	0.87872
SAA2	P0DJI9	colorectal	combined	2	2	1.02522	0.950879	1.10537	0.51668	0.87872
ECEL1	O95672	colorectal	combined	2	2	0.967572	0.875812	1.06895	0.516701	0.87872
SP-B	P07988	colorectal	combined	2	2	1.02481	0.951639	1.1036	0.516732	0.87872
PRND	Q9UKY0	colorectal	combined	2	2	1.02436	0.952409	1.10175	0.517123	0.878844
HEPACAM	Q14CZ8	colorectal	combined	2	2	0.97785	0.91376	1.04644	0.517238	0.878934
EF2KT	Q96G04	colorectal	combined	2	2	1.02784	0.945841	1.11695	0.517408	0.878998
I5P2	P32019	colorectal	combined	2	2	0.959575	0.846858	1.0873	0.51748	0.87907
Vinculin	P18206	colorectal	combined	2	2	1.03039	0.941083	1.12818	0.517484	0.87907
TCAL1	Q15170	colorectal	combined	2	2	1.02604	0.949141	1.10917	0.517769	0.879233
FABP9	Q0Z7S8	colorectal	combined	2	2	1.02223	0.956344	1.09265	0.517808	0.879241
TADBP	Q13148	colorectal	combined	2	2	1.02696	0.947409	1.11318	0.517877	0.879272
SPLC2	Q96DR5	colorectal	combined	2	2	1.02481	0.951405	1.10387	0.518123	0.879319
PLXB2	O15031	colorectal	combined	2	2	0.97503	0.903046	1.05275	0.518139	0.879319
TNF sR-II	P20333	colorectal	combined	2	2	1.02774	0.945869	1.1167	0.51824	0.879319
PHS2	Q9H0N5	colorectal	combined	2	2	1.02602	0.949093	1.10918	0.518268	0.879319
FKBP5	Q13451	colorectal	combined	2	2	0.956951	0.837291	1.09371	0.518509	0.879319
TM2D1	Q9BX74	colorectal	combined	2	2	1.02417	0.952546	1.10118	0.518529	0.879332
ZPBP2	Q6X784	colorectal	combined	2	2	0.972075	0.891924	1.05943	0.518869	0.879413
SCUB1	Q8IWY4	colorectal	combined	2	2	1.03595	0.930519	1.15332	0.518977	0.879413
TSLP	Q969D9	colorectal	combined	2	2	1.01996	0.960489	1.08311	0.519076	0.879413
SCAM5	Q8TAC9	colorectal	combined	2	2	1.02296	0.954748	1.09604	0.519125	0.879413
LRC15	Q8TF66	colorectal	combined	2	2	0.970751	0.886976	1.06244	0.519146	0.879413
14-3-3 protein gamma	P61981	colorectal	combined	2	2	0.964266	0.86327	1.07708	0.519179	0.879413
PSG1	P11464	colorectal	combined	2	2	0.96761	0.875355	1.06959	0.519545	0.879672
HDAC4	P56524	colorectal	combined	2	2	0.968433	0.878349	1.06776	0.51964	0.879672
H1X	Q92522	colorectal	combined	2	2	1.03498	0.932029	1.14931	0.520088	0.879744
sCD4	P01730	colorectal	combined	2	2	1.02286	0.954771	1.09581	0.520151	0.87975
Ubiquitin	P62979	colorectal	combined	2	2	0.968869	0.879805	1.06695	0.520349	0.8799
IL-21	Q9HBE4	colorectal	combined	2	2	0.974148	0.899364	1.05515	0.520416	0.879901
ZN275	Q9NSD4	colorectal	combined	2	2	1.02233	0.955718	1.09359	0.520567	0.879901
p19-INK4d	P55273	colorectal	combined	2	2	0.958136	0.840919	1.09169	0.520669	0.879901
NUD12	Q9BQG2	colorectal	combined	2	2	0.97325	0.895962	1.0572	0.520696	0.879901
PGRC2	O15173	colorectal	combined	2	2	1.02842	0.944124	1.12024	0.520725	0.879901
Macrophage scavenger receptor:ECD	P21757	colorectal	combined	2	2	0.973532	0.896977	1.05662	0.520922	0.880048
OSBL9	Q96SU4	colorectal	combined	2	2	0.974716	0.901361	1.05404	0.521186	0.880291
FGF-6	P10767	colorectal	combined	2	2	1.03192	0.937417	1.13594	0.521431	0.880418
UPK3L	B0FP48	colorectal	combined	2	2	1.02597	0.9486	1.10964	0.521639	0.88058
Troponin I, skeletal, fast twitch	P48788	colorectal	combined	2	2	1.02741	0.945851	1.116	0.521661	0.880598
14-3-3 protein beta/alpha	P31946	colorectal	combined	2	2	0.956191	0.833752	1.09661	0.521663	0.880598
VPS4A	Q9UN37	colorectal	combined	2	2	0.956988	0.836534	1.09479	0.521817	0.880658
ROR1	Q01973	colorectal	combined	2	2	0.968903	0.879545	1.06734	0.522236	0.880824
RS10	P46783	colorectal	combined	2	2	1.02651	0.947395	1.11224	0.52253	0.880915
PSG4	Q00888	colorectal	combined	2	2	0.973258	0.895665	1.05757	0.522544	0.880918
SYT13	Q7L8C5	colorectal	combined	2	2	0.972429	0.892559	1.05945	0.52259	0.880918
MTAP	Q13126	colorectal	combined	2	2	0.974398	0.899918	1.05504	0.522644	0.880918
CC140	Q96MF4	colorectal	combined	2	2	0.971185	0.887869	1.06232	0.522872	0.880952
IBPL1	Q8WX77	colorectal	combined	2	2	0.971052	0.887207	1.06282	0.523738	0.881345
IL-6	P05231	colorectal	combined	2	2	0.972162	0.891264	1.0604	0.524184	0.881497
TNFAIP3	P21580	colorectal	combined	2	2	0.966202	0.869189	1.07404	0.524216	0.881497
F16P2	O00757	colorectal	combined	2	2	1.02461	0.950751	1.1042	0.524233	0.881497
ORN	Q9Y3B8	colorectal	combined	2	2	1.03636	0.928481	1.15677	0.524242	0.881497
MANS4	A6NHS7	colorectal	combined	2	2	0.976711	0.908372	1.05019	0.524306	0.881529
CANB2	Q96LZ3	colorectal	combined	2	2	1.02452	0.950861	1.10389	0.524548	0.881739
TTL12	Q14166	colorectal	combined	2	2	0.971109	0.887246	1.0629	0.524645	0.881773
IL27B	Q14213	colorectal	combined	2	2	1.02747	0.945127	1.11699	0.524875	0.881974
DOT1L	Q8TEK3	colorectal	combined	2	2	1.02298	0.953782	1.09719	0.524942	0.881983
BPSA	P07288	colorectal	combined	2	2	0.963445	0.858896	1.08072	0.525149	0.882103
PDE5A	O76074	colorectal	combined	2	2	0.959174	0.843394	1.09085	0.525375	0.882294
CREM	Q03060	colorectal	combined	2	2	0.971165	0.887276	1.06298	0.525563	0.882378
PTN9	P43378	colorectal	combined	2	2	0.972699	0.892911	1.05962	0.526164	0.882645
DUS4	Q13115	colorectal	combined	2	2	0.977426	0.910792	1.04894	0.526217	0.882679
Integrin a5b1	P05556	colorectal	combined	2	2	1.02399	0.951604	1.10188	0.526244	0.882691
sFRP-3	Q92765	colorectal	combined	2	2	0.972947	0.893816	1.05908	0.526293	0.882714
Catechol O-methyltransferase	P21964	colorectal	combined	2	2	0.972032	0.890357	1.0612	0.526427	0.882726
SSU72	Q9NP77	colorectal	combined	2	2	1.02804	0.943609	1.12004	0.527029	0.883041
ABI3	Q9P2A4	colorectal	combined	2	2	0.969265	0.879889	1.06772	0.527095	0.883075
40S ribosomal protein SA	P08865	colorectal	combined	2	2	0.971869	0.889552	1.0618	0.527444	0.883152
FCAMR	Q8WWV6	colorectal	combined	2	2	0.973865	0.897019	1.05729	0.527714	0.883152
ADAM12	O43184	colorectal	combined	2	2	1.02808	0.943286	1.1205	0.528291	0.883382
IL-1 sRI	P14778	colorectal	combined	2	2	1.03018	0.939227	1.12994	0.528384	0.883382
FOXL2	P58012	colorectal	combined	2	2	0.973584	0.895836	1.05808	0.528394	0.883382
LTK	P29376	colorectal	combined	2	2	0.967334	0.872399	1.0726	0.528586	0.883424
NUDC:CS	Q9Y266	colorectal	combined	2	2	0.961828	0.85217	1.0856	0.528593	0.883424
CR3L4	Q8TEY5	colorectal	combined	2	2	1.02782	0.943644	1.1195	0.529099	0.883728
HIRP3	Q9BW71	colorectal	combined	2	2	1.02593	0.947249	1.11115	0.529444	0.883929
RBM46	Q8TBY0	colorectal	combined	2	2	0.971131	0.886378	1.06399	0.529515	0.883933
GP116	Q8IZF2	colorectal	combined	2	2	0.974914	0.900671	1.05528	0.529571	0.883944
DAP1	P51397	colorectal	combined	2	2	0.975249	0.901947	1.05451	0.529584	0.883944
R4RL1	Q86UN2	colorectal	combined	2	2	0.970906	0.885481	1.06457	0.529781	0.884055
TPT1L	Q56UQ5	colorectal	combined	2	2	1.01955	0.959787	1.08303	0.529876	0.884055
HSC20	Q8IWL3	colorectal	combined	2	2	1.02427	0.950393	1.1039	0.530071	0.884055
Histidyl-tRNA synthetase	P12081	colorectal	combined	2	2	0.958163	0.838312	1.09515	0.530765	0.884172
HVEM	Q92956	colorectal	combined	2	2	1.02099	0.956779	1.08951	0.530803	0.884181
IF5A2	Q9GZV4	colorectal	combined	2	2	0.960679	0.847418	1.08908	0.530815	0.884189
ABR	Q12979	colorectal	combined	2	2	0.964439	0.861148	1.08012	0.531008	0.884335
MAGD1	Q9Y5V3	colorectal	combined	2	2	0.97522	0.901589	1.05486	0.531018	0.884341
COSA1	Q2UY09	colorectal	combined	2	2	1.0287	0.941427	1.12406	0.531603	0.884389
STK16	O75716	colorectal	combined	2	2	1.02351	0.951625	1.10082	0.531731	0.884389
GLIP1	P48060	colorectal	combined	2	2	0.972655	0.891668	1.061	0.531921	0.884389
NVL	O15381	colorectal	combined	2	2	0.976837	0.907628	1.05132	0.531931	0.884389
hnRNP A/B	Q99729	colorectal	combined	2	2	1.03552	0.928121	1.15535	0.532106	0.884389
FABP	P05413	colorectal	combined	2	2	1.0253	0.94798	1.10893	0.532259	0.884389
HM20B	Q9P0W2	colorectal	combined	2	2	1.0243	0.949957	1.10446	0.532267	0.884389
IRF1	P10914	colorectal	combined	2	2	1.02267	0.953195	1.09721	0.532298	0.884389
NOTC2	Q04721	colorectal	combined	2	2	0.972997	0.892871	1.06031	0.532425	0.884389
FA24B	Q8N5W8	colorectal	combined	2	2	0.973949	0.896474	1.05812	0.53252	0.884413
BCL7A	Q4VC05	colorectal	combined	2	2	0.971386	0.886736	1.06412	0.53259	0.884481
MPPD2	Q15777	colorectal	combined	2	2	0.973891	0.896231	1.05828	0.532647	0.884481
BCL2-like 1 protein	Q07817	colorectal	combined	2	2	1.02562	0.947248	1.11048	0.532776	0.884502
FBX28	Q9NVF7	colorectal	combined	2	2	1.0275	0.943491	1.11899	0.533062	0.884545
PTRD1	Q6GMV3	colorectal	combined	2	2	0.957792	0.836299	1.09694	0.533208	0.884545
B3GLT	Q6Y288	colorectal	combined	2	2	0.96921	0.878377	1.06944	0.533353	0.884567
Peroxiredoxin-1	Q06830	colorectal	combined	2	2	1.03354	0.931483	1.14677	0.534033	0.884824
LGMN	Q99538	colorectal	combined	2	2	0.965571	0.864579	1.07836	0.534231	0.884838
Collagen alpha-3(VI):isoform 3	P12111	colorectal	combined	2	2	0.976241	0.904954	1.05314	0.534232	0.884838
LIRA5	A6NI73	colorectal	combined	2	2	1.03108	0.936175	1.13561	0.534428	0.884857
OCAD1	Q9NX40	colorectal	combined	2	2	1.02247	0.95323	1.09673	0.534581	0.884857
NAP2L	Q99733	colorectal	combined	2	2	0.958071	0.836924	1.09675	0.534596	0.884857
RFC4	P35249	colorectal	combined	2	2	1.02101	0.956148	1.09026	0.534718	0.884857
NUD10	Q8NFP7	colorectal	combined	2	2	0.977543	0.909874	1.05025	0.534896	0.884863
PSPC1	Q8WXF1	colorectal	combined	2	2	1.02777	0.942573	1.12068	0.534938	0.884863
GSTT2	P0CG30	colorectal	combined	2	2	1.02568	0.946721	1.11123	0.534999	0.884863
Calpain I	P04632	colorectal	combined	2	2	0.957961	0.836402	1.09719	0.53504	0.884863
TNF-a	P01375	colorectal	combined	2	2	1.02099	0.95606	1.09033	0.535529	0.885165
TIGAR	Q9NQ88	colorectal	combined	2	2	0.97601	0.90383	1.05395	0.535623	0.885165
ATNG	P54710	colorectal	combined	2	2	0.972737	0.891177	1.06176	0.536134	0.885229
CSMD2	Q7Z408	colorectal	combined	2	2	1.0332	0.931612	1.14585	0.53629	0.885313
PCSK7	Q16549	colorectal	combined	2	2	0.972546	0.890403	1.06227	0.536375	0.885358
FGR	P09769	colorectal	combined	2	2	0.969969	0.880592	1.06842	0.536447	0.885423
H2A3	Q7L7L0	colorectal	combined	2	2	1.03044	0.936982	1.13321	0.536502	0.885429
Serpin B1	P30740	colorectal	combined	2	2	1.03008	0.937671	1.1316	0.536574	0.885429
lacritin	Q9GZZ8	colorectal	combined	2	2	1.0255	0.946742	1.11082	0.536797	0.885441
TOM20	Q15388	colorectal	combined	2	2	0.961823	0.849995	1.08836	0.537075	0.885441
ILT-4	Q8N423	colorectal	combined	2	2	1.02775	0.942161	1.12112	0.537225	0.885484
BLMH	Q13867	colorectal	combined	2	2	1.0231	0.95148	1.10012	0.537376	0.885528
HMG-1	P09429	colorectal	combined	2	2	1.03153	0.93458	1.13855	0.537566	0.885659
PP2A, subunit B	Q06190	colorectal	combined	2	2	1.02531	0.946977	1.11011	0.537675	0.885659
RORG	P51449	colorectal	combined	2	2	0.971161	0.884818	1.06593	0.537909	0.885688
calgranulin B	P06702	colorectal	combined	2	2	1.02671	0.944025	1.11663	0.538379	0.886039
ARTS1	Q9NZ08	colorectal	combined	2	2	0.97613	0.903803	1.05425	0.538506	0.886112
PTX3	P26022	colorectal	combined	2	2	1.02107	0.955309	1.09136	0.539264	0.88637
ESRP1	Q6NXG1	colorectal	combined	2	2	0.975757	0.902149	1.05537	0.539691	0.886407
TRI72	Q6ZMU5	colorectal	combined	2	2	0.975197	0.899889	1.05681	0.540206	0.886532
TIMP-4	Q99727	colorectal	combined	2	2	1.02618	0.944725	1.11467	0.540212	0.886532
PRR16	Q569H4	colorectal	combined	2	2	0.972372	0.888989	1.06358	0.540213	0.886532
ASAP2	O43150	colorectal	combined	2	2	0.975131	0.899583	1.05702	0.540479	0.886653
TIAM1	Q13009	colorectal	combined	2	2	0.974543	0.897204	1.05855	0.54104	0.886932
SLAF1	Q13291	colorectal	combined	2	2	0.971547	0.885611	1.06582	0.541263	0.886977
PDCD6	O75340	colorectal	combined	2	2	0.970567	0.881831	1.06823	0.541399	0.887021
UBXN4:CD 2	Q92575	colorectal	combined	2	2	1.0218	0.95348	1.095	0.541399	0.887021
TRUB1	Q8WWH5	colorectal	combined	2	2	1.03968	0.917605	1.17799	0.541459	0.887049
TGF-b R III	Q03167	colorectal	combined	2	2	0.973129	0.891604	1.06211	0.541747	0.887099
SPI2	O75830	colorectal	combined	2	2	0.971996	0.887217	1.06488	0.541869	0.887139
PAP1	Q06141	colorectal	combined	2	2	0.969453	0.877451	1.0711	0.541982	0.887139
PRPS2	P11908	colorectal	combined	2	2	0.973517	0.893052	1.06123	0.542002	0.887139
Sialoadhesin	Q9BZZ2	colorectal	combined	2	2	0.972794	0.890257	1.06298	0.542026	0.887139
BTC	P35070	colorectal	combined	2	2	1.0259	0.944958	1.11377	0.542043	0.887139
WWOX	Q9NZC7	colorectal	combined	2	2	0.975867	0.902139	1.05562	0.542202	0.887139
NOE3:C-term	Q96PB7	colorectal	combined	2	2	1.02322	0.950379	1.10164	0.542378	0.887139
GDF-9	O60383	colorectal	combined	2	2	0.972856	0.890364	1.06299	0.542713	0.887218
CLC10	Q8IUN9	colorectal	combined	2	2	1.02357	0.949458	1.10347	0.543481	0.887653
IGFL3	Q6UXB1	colorectal	combined	2	2	0.977021	0.906418	1.05312	0.543559	0.887653
PSME1	Q06323	colorectal	combined	2	2	1.02882	0.938593	1.12772	0.544065	0.887898
QKI	Q96PU8	colorectal	combined	2	2	0.97095	0.882728	1.06799	0.544135	0.887906
Alpha-1B-glycoprotein	P04217	colorectal	combined	2	2	1.02415	0.948087	1.10632	0.544455	0.887988
SHAN1	Q9Y566	colorectal	combined	2	2	0.973815	0.893676	1.06114	0.544798	0.888135
SLIT1	O75093	colorectal	combined	2	2	0.976278	0.903269	1.05519	0.544916	0.888135
PICK1	Q9NRD5	colorectal	combined	2	2	1.02309	0.950197	1.10158	0.544925	0.888135
Integrin aLb2	P05107	colorectal	combined	2	2	1.02349	0.949373	1.10339	0.54496	0.888135
ATS1	Q9UHI8	colorectal	combined	2	2	0.97403	0.894456	1.06068	0.545101	0.888206
GHC2	Q9H1K4	colorectal	combined	2	2	0.976189	0.902845	1.05549	0.545349	0.888242
TP4A2	Q12974	colorectal	combined	2	2	0.964331	0.857138	1.08493	0.545762	0.888279
M3K11	Q16584	colorectal	combined	2	2	0.973566	0.892501	1.06199	0.545878	0.888279
OTUB2	Q96DC9	colorectal	combined	2	2	0.979195	0.914583	1.04837	0.546067	0.888279
FREM1	Q5H8C1	colorectal	combined	2	2	1.02709	0.941686	1.12024	0.546183	0.888279
LCN1	P31025	colorectal	combined	2	2	1.02338	0.949384	1.10314	0.546197	0.888279
CR054	Q8IYD9	colorectal	combined	2	2	0.97415	0.894681	1.06068	0.546361	0.888279
CHST2	Q9Y4C5	colorectal	combined	2	2	0.978316	0.911041	1.05056	0.546449	0.888279
CNTFR alpha	P26992	colorectal	combined	2	2	0.972087	0.886635	1.06577	0.546481	0.888279
A1CF	Q9NQ94	colorectal	combined	2	2	0.976294	0.903031	1.0555	0.546643	0.888279
Coactosin-like protein	Q14019	colorectal	combined	2	2	0.972669	0.888852	1.06439	0.546702	0.888279
MACD1	Q9BQ69	colorectal	combined	2	2	1.02326	0.94954	1.1027	0.546724	0.888279
Fibrinogen B	P02675	colorectal	combined	2	2	1.02464	0.94662	1.1091	0.546889	0.888299
NPM1	P06748	colorectal	combined	2	2	0.977627	0.908204	1.05236	0.547118	0.888299
HXA5	P20719	colorectal	combined	2	2	1.02132	0.953543	1.0939	0.547143	0.888299
Rab GDP dissociation inhibitor beta	P50395	colorectal	combined	2	2	1.03787	0.919572	1.17139	0.547162	0.888299
CPLX2	Q6PUV4	colorectal	combined	2	2	0.970677	0.881031	1.06944	0.547189	0.888299
kallikrein 12	Q9UKR0	colorectal	combined	2	2	1.0243	0.947261	1.1076	0.547285	0.888304
MSH2	P43246	colorectal	combined	2	2	0.975999	0.901685	1.05644	0.547683	0.88848
ARMC3	Q5W041	colorectal	combined	2	2	1.02299	0.949878	1.10173	0.547994	0.888535
CCNB2	O95067	colorectal	combined	2	2	1.02436	0.946984	1.10806	0.548105	0.888612
TSEAR	Q8WU66	colorectal	combined	2	2	0.977754	0.908533	1.05225	0.548154	0.888612
CRBP	P09455	colorectal	combined	2	2	1.02434	0.94697	1.10804	0.548369	0.88872
CRIP1	P50238	colorectal	combined	2	2	0.976677	0.904227	1.05493	0.548424	0.88872
MAFG	O15525	colorectal	combined	2	2	0.968962	0.874084	1.07414	0.548722	0.88877
GAS7	O60861	colorectal	combined	2	2	0.979081	0.913702	1.04914	0.548802	0.888835
IFN-g R1	P15260	colorectal	combined	2	2	0.963158	0.851822	1.08905	0.549219	0.889114
IL-10 Ra:CD	Q13651	colorectal	combined	2	2	1.02144	0.952916	1.0949	0.549307	0.889169
CV013	Q96NT3	colorectal	combined	2	2	0.973403	0.891177	1.06322	0.549394	0.889191
CTNA2	P26232	colorectal	combined	2	2	1.01883	0.958464	1.083	0.549427	0.889191
B3GN8	Q7Z7M8	colorectal	combined	2	2	1.02539	0.944576	1.11311	0.549475	0.889194
MRI	Q9BWK5	colorectal	combined	2	2	1.01756	0.961167	1.07727	0.549508	0.889199
ADSV	Q9Y6U3	colorectal	combined	2	2	1.03425	0.92623	1.15487	0.549577	0.889199
C1GLT/C1GLC Complex	Q96EU7	colorectal	combined	2	2	0.971932	0.885375	1.06695	0.549683	0.889228
GSK-3 beta	P49841	colorectal	combined	2	2	0.963135	0.851596	1.08928	0.54974	0.889228
CCD25	Q86WR0	colorectal	combined	2	2	0.977258	0.906292	1.05378	0.549789	0.889228
PCNP	Q8WW12	colorectal	combined	2	2	0.969038	0.874105	1.07428	0.549918	0.889228
WN10B	O00744	colorectal	combined	2	2	0.97793	0.908935	1.05216	0.549942	0.889228
RGMA	Q96B86	colorectal	combined	2	2	0.974118	0.893811	1.06164	0.550258	0.889402
NEU1	P01178	colorectal	combined	2	2	1.02608	0.942963	1.11652	0.550264	0.889402
Ferritin light chain	P02792	colorectal	combined	2	2	0.971389	0.88302	1.0686	0.550835	0.889772
CG053	Q8N8F7	colorectal	combined	2	2	0.973599	0.891656	1.06307	0.550869	0.889772
Amylase, alpha 1A	P04745	colorectal	combined	2	2	0.97554	0.89921	1.05835	0.551347	0.890063
galactosidase, alpha	P06280	colorectal	combined	2	2	0.973939	0.892872	1.06237	0.551475	0.890139
Profilin II	P35080	colorectal	combined	2	2	1.02117	0.953122	1.09409	0.55152	0.890139
DESI1	Q6ICB0	colorectal	combined	2	2	1.02215	0.951046	1.09856	0.551536	0.890139
BAT1	Q13838	colorectal	combined	2	2	1.03107	0.932284	1.14032	0.551557	0.890139
IL-1F5	Q9UBH0	colorectal	combined	2	2	1.02437	0.946288	1.1089	0.551649	0.890149
HCLS1	P14317	colorectal	combined	2	2	0.967053	0.866042	1.07985	0.551716	0.890197
ADH6	P28332	colorectal	combined	2	2	1.04063	0.912571	1.18666	0.552221	0.890443
NUPL	P52594	colorectal	combined	2	2	0.96106	0.842992	1.09566	0.552585	0.890652
CLK2	P49760	colorectal	combined	2	2	1.02412	0.946592	1.108	0.552902	0.890704
JAML1	Q86YT9	colorectal	combined	2	2	1.02471	0.945324	1.11077	0.552955	0.890737
CDYL2	Q8N8U2	colorectal	combined	2	2	1.02449	0.945793	1.10974	0.552965	0.890741
NAD(P)H dehydrogenase	P15559	colorectal	combined	2	2	0.975903	0.900326	1.05782	0.553109	0.890764
CAMK1	Q14012	colorectal	combined	2	2	1.0248	0.945067	1.11125	0.55336	0.890876
ZFN2B	Q8WV99	colorectal	combined	2	2	0.975892	0.900233	1.05791	0.553377	0.890876
ELA3B	P08861	colorectal	combined	2	2	0.976214	0.901463	1.05716	0.553656	0.890937
H2A1A	Q96QV6	colorectal	combined	2	2	1.02853	0.937016	1.12899	0.554046	0.890979
Histone H2A.z	P0C0S5	colorectal	combined	2	2	1.02783	0.938489	1.12567	0.554119	0.890979
SPSY	P52788	colorectal	combined	2	2	1.02321	0.948308	1.10403	0.554143	0.890979
STXB4	Q6ZWJ1	colorectal	combined	2	2	0.978727	0.911419	1.05101	0.554199	0.890979
SYAP1	Q96A49	colorectal	combined	2	2	0.963353	0.851217	1.09026	0.554312	0.891036
EPHB3	P54753	colorectal	combined	2	2	0.973225	0.889409	1.06494	0.554759	0.891266
PABP4	Q13310	colorectal	combined	2	2	0.962724	0.848694	1.09207	0.554782	0.891266
PP4C	P60510	colorectal	combined	2	2	0.975006	0.896449	1.06045	0.554805	0.891266
gpIIbIIIa	P05106	colorectal	combined	2	2	1.03522	0.922855	1.16128	0.554846	0.891266
FGFP3	Q8TAT2	colorectal	combined	2	2	1.02663	0.940848	1.12024	0.554919	0.891294
RGS18	Q9NS28	colorectal	combined	2	2	0.96798	0.868848	1.07842	0.554943	0.891296
GDPD1	Q8N9F7	colorectal	combined	2	2	1.0199	0.955296	1.08886	0.555134	0.891437
FGF-5	P12034	colorectal	combined	2	2	1.02423	0.945937	1.10899	0.555183	0.891455
DHR11	Q6UWP2	colorectal	combined	2	2	1.0265	0.941051	1.1197	0.555364	0.891481
RBG1L	Q5R372	colorectal	combined	2	2	1.03931	0.91431	1.1814	0.555366	0.891481
BACD3	Q9H3F6	colorectal	combined	2	2	0.971477	0.882397	1.06955	0.555373	0.891481
Carbonic Anhydrase IV	P22748	colorectal	combined	2	2	1.02323	0.948029	1.10441	0.555387	0.891481
POTEM	A6NI47	colorectal	combined	2	2	0.976109	0.900706	1.05782	0.55552	0.891481
IL-1 sRII	P27930	colorectal	combined	2	2	1.02534	0.943411	1.11438	0.555919	0.891481
GSK-3 alpha	P49840	colorectal	combined	2	2	0.961016	0.841889	1.097	0.555928	0.891481
RGS8	P57771	colorectal	combined	2	2	1.02345	0.947455	1.10554	0.55596	0.891481
STAT1	P42224	colorectal	combined	2	2	0.964639	0.855695	1.08745	0.555998	0.891481
RAB37	Q96AX2	colorectal	combined	2	2	1.02478	0.944563	1.11181	0.556144	0.891481
SSRP1	Q08945	colorectal	combined	2	2	0.978445	0.909954	1.05209	0.556193	0.891481
ZDHC4	Q9NPG8	colorectal	combined	2	2	0.96727	0.865785	1.08065	0.556233	0.891481
RAB17	Q9H0T7	colorectal	combined	2	2	1.0241	0.946006	1.10864	0.556243	0.891481
Protein phophatase 2Ca	P35813	colorectal	combined	2	2	0.969793	0.875597	1.07412	0.556294	0.891481
WNT5A	P41221	colorectal	combined	2	2	1.02442	0.945281	1.11019	0.556379	0.891481
UB2Q1	Q7Z7E8	colorectal	combined	2	2	1.02465	0.94474	1.11132	0.556677	0.891489
TM237	Q96Q45	colorectal	combined	2	2	0.977303	0.905272	1.05507	0.556717	0.891489
nectin-4	Q96NY8	colorectal	combined	2	2	0.978117	0.908539	1.05302	0.556736	0.891489
gp75	P17643	colorectal	combined	2	2	0.976744	0.903009	1.0565	0.55682	0.891489
DNS2B	Q8WZ79	colorectal	combined	2	2	1.0234	0.947407	1.10548	0.556877	0.891516
CNPY3	Q9BT09	colorectal	combined	2	2	0.974559	0.894248	1.06208	0.557009	0.891571
DHRS4	Q9BTZ2	colorectal	combined	2	2	1.0267	0.940199	1.12117	0.557319	0.891571
KLRF1	Q9NZS2	colorectal	combined	2	2	1.0201	0.954499	1.09021	0.557332	0.891571
PlGF	P49763	colorectal	combined	2	2	0.968961	0.872082	1.0766	0.557422	0.891623
RAB5B	P61020	colorectal	combined	2	2	0.960207	0.838376	1.09974	0.5575	0.891643
PFD2	Q9UHV9	colorectal	combined	2	2	1.02787	0.937655	1.12676	0.557543	0.891643
CIA30	Q9Y375	colorectal	combined	2	2	1.02341	0.94725	1.10569	0.557573	0.891665
LPL	P06858	colorectal	combined	2	2	0.969876	0.875611	1.07429	0.557652	0.891677
TAP26	Q9P031	colorectal	combined	2	2	0.978436	0.909645	1.05243	0.557817	0.891696
BRF-1	Q92994	colorectal	combined	2	2	0.97916	0.912571	1.05061	0.557827	0.891696
HRG	P04196	colorectal	combined	2	2	1.02405	0.945799	1.10877	0.557904	0.891727
RBM39	Q14498	colorectal	combined	2	2	0.976792	0.902883	1.05675	0.558583	0.891884
BTNL3	Q6UXE8	colorectal	combined	2	2	0.974378	0.893161	1.06298	0.558876	0.891991
VTI1A	Q96AJ9	colorectal	combined	2	2	0.974862	0.895006	1.06184	0.559326	0.892094
DLG2	Q15700	colorectal	combined	2	2	0.960727	0.839742	1.09914	0.559615	0.892292
CHD1L	Q86WJ1	colorectal	combined	2	2	1.02694	0.939197	1.12288	0.559659	0.892292
DUS26	Q9BV47	colorectal	combined	2	2	0.97724	0.904449	1.05589	0.559922	0.892297
GGE2D	Q9UEU5	colorectal	combined	2	2	0.977482	0.905395	1.05531	0.560108	0.892368
ADPPT	Q9NRN7	colorectal	combined	2	2	0.961552	0.84274	1.09711	0.560143	0.892368
PACN3	Q9UKS6	colorectal	combined	2	2	1.02669	0.939603	1.12186	0.560241	0.892368
BASI	P35613	colorectal	combined	2	2	0.973913	0.890987	1.06456	0.560445	0.892371
MOCOS	Q96EN8	colorectal	combined	2	2	0.975887	0.898894	1.05947	0.560481	0.892373
BT3A3	O00478	colorectal	combined	2	2	0.975327	0.896636	1.06092	0.560528	0.89239
5HT7R	P34969	colorectal	combined	2	2	0.975875	0.898805	1.05955	0.560701	0.892413
ANKR1	Q15327	colorectal	combined	2	2	1.02399	0.945385	1.10913	0.560725	0.892413
PTP-1B	P18031	colorectal	combined	2	2	0.967564	0.865831	1.08125	0.560739	0.892413
ARHG1	Q92888	colorectal	combined	2	2	0.96728	0.864658	1.08208	0.560997	0.892475
ABL2	P42684	colorectal	combined	2	2	0.97658	0.901578	1.05782	0.561056	0.892475
SREC-II:CD	Q96GP6	colorectal	combined	2	2	1.02422	0.944821	1.11029	0.561065	0.892475
F110A	Q9BQ89	colorectal	combined	2	2	1.02166	0.950388	1.09827	0.561421	0.892475
Endothelin 1	P05305	colorectal	combined	2	2	0.976499	0.901179	1.05812	0.561466	0.892475
PLUNC	Q9NP55	colorectal	combined	2	2	1.02476	0.943544	1.11297	0.561511	0.892475
UBP11	P51784	colorectal	combined	2	2	0.9699	0.874754	1.0754	0.561811	0.892637
RGS21	Q2M5E4	colorectal	combined	2	2	0.976885	0.90265	1.05722	0.561939	0.892637
HSP 90a	P07900	colorectal	combined	2	2	1.04049	0.909782	1.18999	0.562215	0.892854
RIPP1	Q0D2K3	colorectal	combined	2	2	1.02474	0.94343	1.11307	0.562278	0.892906
FOXM1	Q08050	colorectal	combined	2	2	0.966785	0.862395	1.08381	0.562301	0.892906
RS14	P62263	colorectal	combined	2	2	1.02822	0.935814	1.12974	0.562466	0.893009
CA162	Q8NEQ5	colorectal	combined	2	2	1.0236	0.945915	1.10766	0.562467	0.893009
SIAT9	Q9UNP4	colorectal	combined	2	2	1.02071	0.952236	1.0941	0.562901	0.893145
NRSN1	Q8IZ57	colorectal	combined	2	2	1.02431	0.944246	1.11117	0.562931	0.893165
UCRP	P05161	colorectal	combined	2	2	0.977617	0.905363	1.05564	0.563372	0.89338
SMYD2	Q9NRG4	colorectal	combined	2	2	1.02052	0.952456	1.09344	0.564143	0.893649
MAGE-10	P43363	colorectal	combined	2	2	1.02329	0.946253	1.10659	0.564302	0.893675
VATC2	Q8NEY4	colorectal	combined	2	2	0.962756	0.846162	1.09542	0.564427	0.893748
PKB	P31749	colorectal	combined	2	2	0.961369	0.840756	1.09929	0.564621	0.893896
Cardiotrophin-1	Q16619	colorectal	combined	2	2	0.972034	0.88258	1.07055	0.56472	0.893929
LZTL1	Q9NQ48	colorectal	combined	2	2	0.969908	0.874096	1.07622	0.564778	0.893958
VAPB	O95292	colorectal	combined	2	2	0.969659	0.873024	1.07699	0.565136	0.894078
ZFY27:CD region 2	Q5T4F4	colorectal	combined	2	2	0.971611	0.880781	1.07181	0.565207	0.894098
SNAPN	O95295	colorectal	combined	2	2	0.978493	0.908538	1.05383	0.565637	0.894209
RAB2B	Q8WUD1	colorectal	combined	2	2	1.02229	0.948231	1.10212	0.565644	0.894209
ATS13	Q76LX8	colorectal	combined	2	2	0.975394	0.895899	1.06194	0.565711	0.894252
IL3RB:CD	P32927	colorectal	combined	2	2	1.02013	0.953044	1.09193	0.565866	0.894264
OSTN	P61366	colorectal	combined	2	2	0.976189	0.899014	1.05999	0.566303	0.894608
Septin-5	Q99719	colorectal	combined	2	2	1.02202	0.948669	1.10105	0.566453	0.894723
SH21B	O14796	colorectal	combined	2	2	1.0208	0.95139	1.09527	0.566692	0.894837
Cathepsin S	P25774	colorectal	combined	2	2	1.02634	0.938959	1.12186	0.566838	0.894885
ERP29	P30040	colorectal	combined	2	2	1.02757	0.936227	1.12782	0.566927	0.894902
Neprilysin	P08473	colorectal	combined	2	2	1.02133	0.950125	1.09787	0.567026	0.894902
MMAB	Q96EY8	colorectal	combined	2	2	0.968449	0.867751	1.08083	0.56711	0.894902
VAMP2	P63027	colorectal	combined	2	2	0.974505	0.89201	1.06463	0.567158	0.894902
MMP20	O60882	colorectal	combined	2	2	0.977137	0.902718	1.05769	0.567168	0.894902
BEND6	Q5SZJ8	colorectal	combined	2	2	1.02171	0.94921	1.09975	0.567343	0.894983
BAP31	P51572	colorectal	combined	2	2	1.02116	0.950407	1.09718	0.567618	0.895047
CABL2	Q9BTV7	colorectal	combined	2	2	0.974273	0.890905	1.06544	0.567958	0.895103
Rho A	P61586	colorectal	combined	2	2	0.961972	0.842104	1.0989	0.568015	0.895122
IF1AY	O14602	colorectal	combined	2	2	1.0368	0.915693	1.17393	0.568494	0.895225
COMD6	Q7Z4G1	colorectal	combined	2	2	0.979018	0.910202	1.05304	0.568516	0.895225
jun-D	P17535	colorectal	combined	2	2	0.979358	0.911575	1.05218	0.568701	0.895379
IAPP	P10997	colorectal	combined	2	2	1.02643	0.938331	1.1228	0.568828	0.895448
ARI3C	A6NKF2	colorectal	combined	2	2	0.970983	0.877426	1.07452	0.568927	0.895452
Cytidylate kinase	P30085	colorectal	combined	2	2	1.02288	0.94621	1.10576	0.569298	0.895511
NCC27	O00299	colorectal	combined	2	2	0.963883	0.849131	1.09414	0.569503	0.895682
KI2L4	Q99706	colorectal	combined	2	2	0.976024	0.897692	1.06119	0.569664	0.895751
14-3-3 eta	Q04917	colorectal	combined	2	2	0.965895	0.856914	1.08874	0.569969	0.895836
GNT2C	Q8N0V5	colorectal	combined	2	2	0.969397	0.870753	1.07922	0.570271	0.895915
EDIL3	O43854	colorectal	combined	2	2	1.02967	0.930759	1.13909	0.570439	0.895924
SSRA	P43307	colorectal	combined	2	2	1.02331	0.945013	1.10809	0.570462	0.895939
EXTL2	Q9UBQ6	colorectal	combined	2	2	1.02046	0.951496	1.09442	0.570511	0.895977
C43BP:PH domain	Q9Y5P4	colorectal	combined	2	2	0.967351	0.862514	1.08493	0.57061	0.895981
Carbonyl reductase 3	O75828	colorectal	combined	2	2	1.02642	0.937964	1.12322	0.570613	0.895981
USB1	Q9BQ65	colorectal	combined	2	2	0.978512	0.907673	1.05488	0.571035	0.896304
b2-Microglobulin	P61769	colorectal	combined	2	2	1.01961	0.953317	1.09051	0.571282	0.89643
MSTN1	Q8IVN3	colorectal	combined	2	2	1.01815	0.956662	1.08358	0.571479	0.896555
Cdc42Hs	P60953	colorectal	combined	2	2	0.961192	0.837953	1.10256	0.571809	0.896711
CPN2	P22792	colorectal	combined	2	2	0.978264	0.906488	1.05572	0.571909	0.896737
ASGR1	P07306	colorectal	combined	2	2	1.02331	0.94469	1.10847	0.572134	0.896913
DBND2	Q9BQY9	colorectal	combined	2	2	1.02403	0.943047	1.11197	0.572139	0.896913
GAN	Q9H2C0	colorectal	combined	2	2	1.02076	0.950512	1.09621	0.57214	0.896913
L-VEGF165	P15692	colorectal	combined	2	2	1.0224	0.946756	1.10409	0.57214	0.896913
SRP14	P37108	colorectal	combined	2	2	0.980983	0.917753	1.04857	0.572192	0.896916
KGUA	Q16774	colorectal	combined	2	2	1.03314	0.922599	1.15693	0.572284	0.896993
DKK2	Q9UBU2	colorectal	combined	2	2	0.97123	0.877586	1.07487	0.572543	0.897148
Frizzled-5	Q13467	colorectal	combined	2	2	0.969496	0.870545	1.07969	0.572756	0.897298
RPAB1	P19388	colorectal	combined	2	2	0.972083	0.880982	1.0726	0.572783	0.897298
FGF-18	O76093	colorectal	combined	2	2	1.02013	0.951868	1.09328	0.572813	0.897298
IGFBP-2	P18065	colorectal	combined	2	2	0.97268	0.883392	1.07099	0.572846	0.897301
TLR3	O15455	colorectal	combined	2	2	0.977491	0.903103	1.05801	0.572938	0.897301
Tbx3	O15119	colorectal	combined	2	2	1.02429	0.942264	1.11345	0.573076	0.89741
SLAF7	Q9NQ25	colorectal	combined	2	2	1.02263	0.946031	1.10543	0.573192	0.897441
ELAV1	Q15717	colorectal	combined	2	2	1.02508	0.940437	1.11734	0.573204	0.897442
GCKR	Q14397	colorectal	combined	2	2	0.9788	0.908455	1.05459	0.57337	0.897493
GNA1	Q96EK6	colorectal	combined	2	2	0.962143	0.841201	1.10047	0.57338	0.897493
F1712	A8MVW0	colorectal	combined	2	2	1.02426	0.942263	1.11339	0.573424	0.897493
TICN3	Q9BQ16	colorectal	combined	2	2	1.02363	0.943621	1.11043	0.573756	0.897548
PTPA	Q15257	colorectal	combined	2	2	1.03661	0.914497	1.17502	0.573954	0.897629
EPI	O14944	colorectal	combined	2	2	0.974895	0.892192	1.06526	0.574015	0.897629
Afamin	P43652	colorectal	combined	2	2	1.02382	0.943134	1.11142	0.574028	0.897629
CRBS	P22914	colorectal	combined	2	2	0.973546	0.886658	1.06895	0.574054	0.897629
PML	P29590	colorectal	combined	2	2	1.02278	0.945437	1.10645	0.57448	0.897714
OSM	P13725	colorectal	combined	2	2	1.02267	0.945481	1.10617	0.57554	0.897983
RGS10	O43665	colorectal	combined	2	2	0.963903	0.8474	1.09642	0.575908	0.898123
NEUR1	Q99519	colorectal	combined	2	2	1.02295	0.944707	1.10768	0.576173	0.898233
DSCR6	P57055	colorectal	combined	2	2	0.977741	0.903524	1.05806	0.576247	0.898316
COX7R	O14548	colorectal	combined	2	2	0.977641	0.903086	1.05835	0.576361	0.898333
MXI1	P50539	colorectal	combined	2	2	0.976822	0.899655	1.06061	0.57648	0.898344
UBE2S	Q16763	colorectal	combined	2	2	1.02992	0.928698	1.14217	0.576513	0.898344
TIM23	O14925	colorectal	combined	2	2	0.978646	0.90724	1.05567	0.576562	0.898344
SCN2B	O60939	colorectal	combined	2	2	1.02206	0.946648	1.10348	0.576844	0.898344
RAD51	Q06609	colorectal	combined	2	2	1.02244	0.945728	1.10538	0.577039	0.898375
HGD	Q93099	colorectal	combined	2	2	1.02666	0.935978	1.12613	0.577056	0.898375
HAGHL	Q6PII5	colorectal	combined	2	2	0.972701	0.8825	1.07212	0.577228	0.898453
GMPR1	P36959	colorectal	combined	2	2	1.02272	0.944991	1.10683	0.577555	0.898566
TCP-1-epsilon	P48643	colorectal	combined	2	2	1.03263	0.922282	1.15618	0.577634	0.898627
Esterase D	P10768	colorectal	combined	2	2	1.01911	0.953407	1.08935	0.577656	0.898641
RSPO4	Q2I0M5	colorectal	combined	2	2	0.976115	0.896474	1.06283	0.577738	0.898664
HBG2	P69892	colorectal	combined	2	2	1.02758	0.933716	1.13088	0.577749	0.898667
PIN1	Q13526	colorectal	combined	2	2	1.03658	0.913354	1.17644	0.577912	0.898716
MUC1:region 3	P15941	colorectal	combined	2	2	0.979448	0.910307	1.05384	0.578236	0.898827
LIN7B	Q9HAP6	colorectal	combined	2	2	1.02485	0.939879	1.11749	0.578359	0.898843
IFN-lambda 1	Q8IU54	colorectal	combined	2	2	0.974928	0.891408	1.06627	0.578445	0.898843
CaCC	A8K7I4	colorectal	combined	2	2	0.978288	0.905333	1.05712	0.578814	0.898956
Leptin	P41159	colorectal	combined	2	2	1.04204	0.901014	1.20513	0.578883	0.899012
P85A	P27986	colorectal	combined	2	2	0.978391	0.905743	1.05687	0.578929	0.899012
complement factor H-related 5	Q9BXR6	colorectal	combined	2	2	1.03227	0.922735	1.1548	0.578972	0.899012
CODA1	Q5TAT6	colorectal	combined	2	2	0.973004	0.883318	1.07179	0.57911	0.899012
LAMA3	Q16787	colorectal	combined	2	2	1.02012	0.950747	1.09456	0.579275	0.899017
CSPG6	Q9UQE7	colorectal	combined	2	2	1.02961	0.928667	1.14152	0.57941	0.899017
UGDH	O60701	colorectal	combined	2	2	1.02792	0.932466	1.13314	0.579728	0.899232
LEAP-1	P81172	colorectal	combined	2	2	0.974088	0.887643	1.06895	0.579788	0.899282
IL-2 sRa	P01589	colorectal	combined	2	2	0.977513	0.901896	1.05947	0.579813	0.899282
a1-Antichymotrypsin	P01011	colorectal	combined	2	2	0.975728	0.894433	1.06441	0.579868	0.899282
SNRPA	P09012	colorectal	combined	2	2	0.972102	0.87943	1.07454	0.579893	0.899282
FCRL5	Q96RD9	colorectal	combined	2	2	1.02	0.95086	1.09418	0.580231	0.899307
cIAP-1	Q13490	colorectal	combined	2	2	0.977602	0.902148	1.05937	0.580437	0.899396
FRG1	Q14331	colorectal	combined	2	2	1.02254	0.944837	1.10663	0.580441	0.899396
RER1	O15258	colorectal	combined	2	2	1.03283	0.921044	1.15818	0.580482	0.899396
Lectin, mannose-binding 2	Q12907	colorectal	combined	2	2	1.02384	0.941759	1.11307	0.580576	0.899396
TATI	P00995	colorectal	combined	2	2	1.0218	0.946502	1.10309	0.580812	0.899424
ARMC5:ARM 2	Q96C12	colorectal	combined	2	2	1.02055	0.949432	1.09698	0.58105	0.899485
VEGF	P15692	colorectal	combined	2	2	0.974482	0.888961	1.06823	0.581238	0.899571
ATG3	Q9NT62	colorectal	combined	2	2	0.979911	0.911673	1.05326	0.581602	0.899734
GP1BA	P07359	colorectal	combined	2	2	0.976764	0.898401	1.06196	0.581645	0.899734
LIF sR	P42702	colorectal	combined	2	2	1.0262	0.935959	1.12514	0.581852	0.899746
ATF6A	P18850	colorectal	combined	2	2	0.975017	0.890892	1.06709	0.582625	0.899973
GX	O15496	colorectal	combined	2	2	0.977782	0.902461	1.05939	0.582761	0.899996
SSDH	P51649	colorectal	combined	2	2	0.979551	0.909905	1.05453	0.582959	0.900102
lymphotactin beta	Q9UBD3	colorectal	combined	2	2	1.02219	0.94516	1.1055	0.582985	0.90011
GBA3	Q9H227	colorectal	combined	2	2	0.976045	0.895113	1.06429	0.582997	0.900112
BMP-8	P34820	colorectal	combined	2	2	1.02132	0.947213	1.10122	0.58311	0.900123
NSDHL	Q15738	colorectal	combined	2	2	0.978128	0.90382	1.05855	0.583294	0.900164
HHEX	Q03014	colorectal	combined	2	2	1.02041	0.949327	1.09682	0.583341	0.900164
MYZAP	P0CAP1	colorectal	combined	2	2	1.0225	0.944333	1.10714	0.583429	0.900216
M-CSF R	P07333	colorectal	combined	2	2	0.975594	0.893126	1.06568	0.583456	0.900216
IL-12 Rb1	P42701	colorectal	combined	2	2	1.01951	0.951478	1.0924	0.583459	0.900216
ADAT2	Q7Z6V5	colorectal	combined	2	2	0.979057	0.907719	1.056	0.583468	0.900216
RCN3	Q96D15	colorectal	combined	2	2	0.975174	0.891349	1.06688	0.583549	0.90022
FGF-8B	P55075	colorectal	combined	2	2	1.02105	0.947725	1.10005	0.583735	0.90022
GITR	Q9Y5U5	colorectal	combined	2	2	0.976032	0.894906	1.06451	0.583736	0.90022
CD031	Q8TB73	colorectal	combined	2	2	0.9777	0.901879	1.05989	0.583977	0.90022
TGF-b R II	P37173	colorectal	combined	2	2	0.978548	0.90545	1.05755	0.584063	0.90022
MLIP	Q5VWP3	colorectal	combined	2	2	0.9779	0.902665	1.05941	0.584295	0.900253
IF4G3	O43432	colorectal	combined	2	2	1.02122	0.947208	1.10101	0.584413	0.900253
GPR56	Q9Y653	colorectal	combined	2	2	1.02269	0.943679	1.10831	0.584464	0.900253
ERK-1	P27361	colorectal	combined	2	2	0.965454	0.851155	1.0951	0.584474	0.900253
BEX5	Q5H9J7	colorectal	combined	2	2	0.979962	0.911381	1.0537	0.584513	0.900253
XPO5	Q9HAV4	colorectal	combined	2	2	1.02067	0.948482	1.09836	0.584587	0.900315
C1T9A	P0C862	colorectal	combined	2	2	1.0202	0.94962	1.09602	0.584616	0.900334
SOCS7	O14512	colorectal	combined	2	2	1.0233	0.942139	1.11145	0.584899	0.900364
AP4M1	O00189	colorectal	combined	2	2	0.966216	0.854042	1.09312	0.585177	0.900592
B4GT5	O43286	colorectal	combined	2	2	1.02285	0.943055	1.10941	0.585575	0.90079
CAB39	Q9Y376	colorectal	combined	2	2	0.963868	0.844417	1.10022	0.585649	0.900801
SNX5	Q9Y5X3	colorectal	combined	2	2	0.967578	0.859442	1.08932	0.585697	0.900801
DRP-1	Q14194	colorectal	combined	2	2	1.02309	0.942368	1.11074	0.586126	0.900871
GTPB9	Q9NTK5	colorectal	combined	2	2	1.03602	0.912081	1.1768	0.586216	0.900944
Dynorphin A (1-17)	P01213	colorectal	combined	2	2	1.02473	0.938337	1.11909	0.586653	0.901089
NKp46	O76036	colorectal	combined	2	2	0.974191	0.886514	1.07054	0.586851	0.901112
SCF sR	P10721	colorectal	combined	2	2	0.976323	0.895486	1.06446	0.586859	0.901112
CI061	Q15884	colorectal	combined	2	2	1.02347	0.941269	1.11284	0.587118	0.901307
CX068	A6NGZ8	colorectal	combined	2	2	1.02201	0.944776	1.10555	0.587136	0.901307
IGFBP-2	P18065	colorectal	combined	2	2	0.974395	0.887283	1.07006	0.587247	0.901313
KPCI	P41743	colorectal	combined	2	2	1.03492	0.914272	1.17149	0.587301	0.901317
p53 R175H	P04637	colorectal	combined	2	2	1.01873	0.952645	1.0894	0.587609	0.901403
LRP12	Q9Y561	colorectal	combined	2	2	0.977113	0.898654	1.06242	0.587731	0.901434
LNP	Q9C0E8	colorectal	combined	2	2	1.0211	0.946752	1.10129	0.588234	0.90162
CER1	O95813	colorectal	combined	2	2	0.977981	0.902211	1.06011	0.58841	0.9017
CAPS2	Q86UW7	colorectal	combined	2	2	0.97558	0.892005	1.06699	0.588478	0.901703
VWA1	Q6PCB0	colorectal	combined	2	2	1.02507	0.937017	1.12141	0.588922	0.902064
THTPA	Q9BU02	colorectal	combined	2	2	0.977292	0.899144	1.06223	0.58907	0.902156
SCAD	P16219	colorectal	combined	2	2	1.02239	0.94341	1.10799	0.589275	0.902158
GPDA	P21695	colorectal	combined	2	2	1.02553	0.935818	1.12384	0.589388	0.902158
CSTN2	Q9H4D0	colorectal	combined	2	2	0.976203	0.89445	1.06543	0.589393	0.902158
EFNB2:CD	P52799	colorectal	combined	2	2	0.977828	0.901274	1.06088	0.58985	0.902245
SPTC1	O15269	colorectal	combined	2	2	0.976932	0.897451	1.06345	0.589871	0.902245
CE046	Q6UWT4	colorectal	combined	2	2	0.968056	0.860202	1.08943	0.590109	0.902272
IFN14	P01570	colorectal	combined	2	2	0.974201	0.885768	1.07146	0.590341	0.902421
L-plastin	P13796	colorectal	combined	2	2	0.978706	0.904912	1.05852	0.590494	0.902451
Kallistatin	P29622	colorectal	combined	2	2	0.9769	0.897097	1.0638	0.590926	0.902513
KIF22	Q14807	colorectal	combined	2	2	0.980452	0.912334	1.05366	0.59104	0.902553
JAM-A	Q9Y624	colorectal	combined	2	2	0.972518	0.878487	1.07661	0.591191	0.902605
LL-37	P49913	colorectal	combined	2	2	1.0222	0.943477	1.10748	0.591326	0.902618
HG2A	P04233	colorectal	combined	2	2	0.976314	0.894476	1.06564	0.591508	0.902746
DNJC4:N-term	Q9NNZ3	colorectal	combined	2	2	0.977642	0.900123	1.06184	0.591641	0.902746
APT	P07741	colorectal	combined	2	2	0.964288	0.844313	1.10131	0.591653	0.902746
ARL9	Q6T311	colorectal	combined	2	2	0.977463	0.89934	1.06237	0.591724	0.902773
LAD1	O00515	colorectal	combined	2	2	0.974518	0.886709	1.07102	0.592114	0.902803
Keratin 6A	P02538	colorectal	combined	2	2	1.02088	0.94654	1.10105	0.592206	0.902803
CD46	P15529	colorectal	combined	2	2	0.977852	0.900878	1.0614	0.592363	0.902803
TIM21	Q9BVV7	colorectal	combined	2	2	1.02049	0.947466	1.09914	0.592376	0.902803
H2B1K	O60814	colorectal	combined	2	2	1.02615	0.933557	1.12793	0.592609	0.902863
TX1B3	O14907	colorectal	combined	2	2	0.969379	0.864975	1.08638	0.592717	0.902927
LIN7C	Q9NUP9	colorectal	combined	2	2	1.02115	0.945754	1.10255	0.592839	0.902982
SNAB	Q9H115	colorectal	combined	2	2	0.977022	0.897208	1.06394	0.592905	0.902982
Prekallikrein	P03952	colorectal	combined	2	2	1.02279	0.94169	1.11088	0.592907	0.902982
HSPB6	O14558	colorectal	combined	2	2	1.03039	0.923295	1.1499	0.592923	0.902982
SAR1A	Q9NR31	colorectal	combined	2	2	1.02601	0.933823	1.1273	0.59295	0.902987
FBLN7	Q53RD9	colorectal	combined	2	2	1.02429	0.938005	1.11851	0.593001	0.903005
Proteinase-3	P24158	colorectal	combined	2	2	0.978091	0.901757	1.06089	0.593111	0.903017
FPPS	P14324	colorectal	combined	2	2	1.01998	0.948573	1.09677	0.593127	0.903017
ZDH14	Q8IZN3	colorectal	combined	2	2	1.0203	0.947774	1.09837	0.593226	0.903017
LSAMP	Q13449	colorectal	combined	2	2	0.970961	0.87139	1.08191	0.593464	0.903017
IGFALS	P35858	colorectal	combined	2	2	1.02316	0.940654	1.1129	0.593525	0.903017
TXLNA	P40222	colorectal	combined	2	2	1.01996	0.948547	1.09674	0.593626	0.903017
Adrenomedullin	P35318	colorectal	combined	2	2	1.01811	0.953136	1.08752	0.593694	0.903021
PSA7	O14818	colorectal	combined	2	2	1.02759	0.929782	1.13569	0.593801	0.903069
SDC3	O75056	colorectal	combined	2	2	1.02236	0.942462	1.10904	0.594258	0.903291
RABP2	P29373	colorectal	combined	2	2	1.02465	0.936823	1.1207	0.594346	0.903291
UB2L3	P68036	colorectal	combined	2	2	1.03015	0.923395	1.14925	0.59461	0.903291
SYTC	P26639	colorectal	combined	2	2	0.964278	0.843362	1.10253	0.594642	0.903291
DLL3	Q9NYJ7	colorectal	combined	2	2	0.976489	0.894551	1.06593	0.594684	0.903291
BCAM	P50895	colorectal	combined	2	2	1.02398	0.938376	1.11739	0.594715	0.903291
COASY	Q13057	colorectal	combined	2	2	1.02157	0.944304	1.10517	0.594794	0.903291
DHB11	Q8NBQ5	colorectal	combined	2	2	0.973999	0.88385	1.07334	0.594971	0.903291
Thrombopoietin Receptor	P40238	colorectal	combined	2	2	0.972896	0.879143	1.07665	0.595073	0.903291
Kininostatin	P01042	colorectal	combined	2	2	1.02105	0.945538	1.10259	0.595164	0.903291
TM52B	Q4KMG9	colorectal	combined	2	2	0.978816	0.904441	1.05931	0.595394	0.903291
CART	Q16568	colorectal	combined	2	2	0.977128	0.897091	1.06431	0.595672	0.903291
Hemoglobin epsilon chain	P02100	colorectal	combined	2	2	0.972134	0.875765	1.07911	0.595694	0.903291
CLC7A	Q9BXN2	colorectal	combined	2	2	0.977092	0.896925	1.06442	0.59571	0.903291
SDCB2	Q9H190	colorectal	combined	2	2	1.02451	0.936841	1.12038	0.595781	0.903291
NUBP1	P53384	colorectal	combined	2	2	1.02829	0.927563	1.13996	0.595826	0.903291
LYVE1	Q9Y5Y7	colorectal	combined	2	2	1.02327	0.939876	1.11407	0.59586	0.903291
C2	P06681	colorectal	combined	2	2	1.02186	0.943369	1.10688	0.595885	0.903291
FNBP1	Q96RU3	colorectal	combined	2	2	1.02749	0.929425	1.13589	0.596235	0.903507
LPIN1	Q14693	colorectal	combined	2	2	1.02964	0.924143	1.14719	0.59635	0.903507
Vti1-rp1	Q9UEU0	colorectal	combined	2	2	0.964306	0.84292	1.10317	0.596456	0.903553
Biotinidase	P43251	colorectal	combined	2	2	1.01861	0.951366	1.09062	0.596633	0.903592
TXD11:C-term	Q6PKC3	colorectal	combined	2	2	1.02105	0.945173	1.10302	0.596971	0.903798
H2B2E	Q16778	colorectal	combined	2	2	1.02569	0.933626	1.12684	0.597014	0.903798
ATE1	O95260	colorectal	combined	2	2	0.968532	0.86014	1.09058	0.597498	0.903956
BTNL9	Q6UXG8	colorectal	combined	2	2	0.978394	0.902156	1.06107	0.59769	0.903956
SAC2	Q9Y2H2	colorectal	combined	2	2	0.979669	0.907625	1.05743	0.598149	0.904083
Oxidized PARK7	Q99497	colorectal	combined	2	2	1.02077	0.945634	1.10188	0.59815	0.904083
CL065	Q9H3J6	colorectal	combined	2	2	0.975778	0.890728	1.06895	0.598206	0.904083
STXB6	Q8NFX7	colorectal	combined	2	2	1.02294	0.940109	1.11308	0.598525	0.904219
SP30L	Q9HAJ7	colorectal	combined	2	2	1.01886	0.950387	1.09227	0.598621	0.904238
TBC13	Q9NVG8	colorectal	combined	2	2	0.965552	0.847327	1.10027	0.598858	0.904357
FBX48	Q5FWF7	colorectal	combined	2	2	0.979413	0.906341	1.05838	0.599014	0.904383
KAAG1	Q9UBP8	colorectal	combined	2	2	1.02135	0.944005	1.10502	0.5991	0.904383
HACL1	Q9UJ83	colorectal	combined	2	2	1.02067	0.945719	1.10155	0.599113	0.904383
ZAP70	P43403	colorectal	combined	2	2	0.979938	0.908487	1.05701	0.599836	0.904719
M21D2	Q8IYB1	colorectal	combined	2	2	1.01873	0.95039	1.09199	0.600382	0.904961
RSPO2	Q6UXX9	colorectal	combined	2	2	1.02126	0.943965	1.10487	0.600404	0.904975
DUS15	Q9H1R2	colorectal	combined	2	2	0.979383	0.905877	1.05885	0.600741	0.905102
Flt3 ligand	P49771	colorectal	combined	2	2	0.979661	0.906975	1.05817	0.601366	0.905284
PP14A	Q96A00	colorectal	combined	2	2	1.029	0.924334	1.14552	0.601444	0.905311
HEM4	P10746	colorectal	combined	2	2	1.02497	0.93431	1.12442	0.601719	0.905427
KAT5	Q92993	colorectal	combined	2	2	0.969543	0.863195	1.08899	0.601822	0.905448
PPM1G	O15355	colorectal	combined	2	2	0.978832	0.903216	1.06078	0.601972	0.905505
MO4L2	Q15014	colorectal	combined	2	2	0.967295	0.853484	1.09628	0.602619	0.905777
p27Kip1	P46527	colorectal	combined	2	2	0.98012	0.908632	1.05723	0.603309	0.905898
YMEL1	Q96TA2	colorectal	combined	2	2	0.97636	0.892116	1.06856	0.603318	0.9059
Troponin I	P19429	colorectal	combined	2	2	1.01829	0.950972	1.09037	0.603534	0.906011
EPHA4	P54764	colorectal	combined	2	2	0.973906	0.881415	1.0761	0.603535	0.906011
EHD4	Q9H223	colorectal	combined	2	2	0.9737	0.880466	1.07681	0.603768	0.906047
TREM2	Q9NZC2	colorectal	combined	2	2	0.976049	0.89062	1.06967	0.603943	0.906143
CBPA1	P15085	colorectal	combined	2	2	1.02096	0.94394	1.10427	0.604167	0.906143
APEX1	P27695	colorectal	combined	2	2	1.0276	0.927078	1.13903	0.604176	0.906143
RAGP1	P46060	colorectal	combined	2	2	0.974827	0.885242	1.07348	0.60421	0.906162
Kallikrein 11	Q9UBX7	colorectal	combined	2	2	1.01819	0.951089	1.09002	0.604321	0.906248
CEI	Q86SI9	colorectal	combined	2	2	1.02167	0.942019	1.10805	0.60471	0.906467
SARP-2	Q8N474	colorectal	combined	2	2	1.02248	0.939916	1.1123	0.604791	0.906488
VAV3	Q9UKW4	colorectal	combined	2	2	0.979137	0.903992	1.06053	0.604798	0.906488
AK1C2	P52895	colorectal	combined	2	2	0.98102	0.912322	1.05489	0.604919	0.906543
LPH	P09848	colorectal	combined	2	2	0.976812	0.893737	1.06761	0.604919	0.906543
TEF	Q10587	colorectal	combined	2	2	0.977354	0.896071	1.06601	0.605116	0.906614
CHAC1	Q9BUX1	colorectal	combined	2	2	0.978443	0.900849	1.06272	0.605185	0.906614
PARK7	Q99497	colorectal	combined	2	2	1.03536	0.907546	1.18118	0.605217	0.906614
TCP10	Q12799	colorectal	combined	2	2	0.977775	0.897888	1.06477	0.605267	0.906614
RO52	P19474	colorectal	combined	2	2	0.976812	0.893661	1.0677	0.605269	0.906614
JAK2	O60674	colorectal	combined	2	2	0.966144	0.847836	1.10096	0.6053	0.906614
NOMO2	Q5JPE7	colorectal	combined	2	2	0.97684	0.893772	1.06763	0.60531	0.906614
IF4A3	P38919	colorectal	combined	2	2	1.017	0.954004	1.08416	0.605334	0.906614
MFAP2	P55001	colorectal	combined	2	2	1.02471	0.934081	1.12414	0.605379	0.906614
SC5A5	Q92911	colorectal	combined	2	2	0.978276	0.90003	1.06332	0.605593	0.906772
Alkaline phosphatase, intestine	P09923	colorectal	combined	2	2	0.979113	0.903684	1.06084	0.605822	0.906877
CATIP	Q7Z7H3	colorectal	combined	2	2	1.01951	0.947312	1.09721	0.606148	0.907109
PHKA1	P46020	colorectal	combined	2	2	1.0192	0.948021	1.09572	0.606661	0.907297
PACN1	Q9BY11	colorectal	combined	2	2	1.02829	0.924666	1.14354	0.60668	0.907297
TLR4:MD-2 complex	O00206	colorectal	combined	2	2	1.02476	0.933639	1.12478	0.606692	0.907297
BMP10	O95393	colorectal	combined	2	2	1.0232	0.937577	1.11664	0.606977	0.907416
ODP2	P10515	colorectal	combined	2	2	0.972657	0.875107	1.08108	0.607152	0.907455
PKC-G	P05129	colorectal	combined	2	2	1.0222	0.940076	1.11149	0.607387	0.90747
Apo A-II	P02652	colorectal	combined	2	2	0.979042	0.903042	1.06144	0.607437	0.907524
CONA1	Q86Y22	colorectal	combined	2	2	0.976792	0.893014	1.06843	0.607779	0.907743
Met	P08581	colorectal	combined	2	2	0.974402	0.882528	1.07584	0.607803	0.90777
TOPK	Q96KB5	colorectal	combined	2	2	1.02101	0.94303	1.10544	0.608006	0.907871
NDE1	Q9NXR1	colorectal	combined	2	2	0.97427	0.881825	1.07641	0.60833	0.90796
MNDA	P41218	colorectal	combined	2	2	1.02707	0.927208	1.13769	0.608784	0.908046
ANKR1	Q15327	colorectal	combined	2	2	1.0205	0.94421	1.10295	0.608788	0.908046
CTRB2	Q6GPI1	colorectal	combined	2	2	0.979708	0.90571	1.05975	0.608901	0.908052
DGCR6	Q14129	colorectal	combined	2	2	0.979871	0.906437	1.05926	0.608931	0.908052
PURB	Q96QR8	colorectal	combined	2	2	1.03469	0.907936	1.17914	0.609039	0.908058
IL31R	Q8NI17	colorectal	combined	2	2	0.980214	0.907944	1.05824	0.609061	0.908059
sPLA(2)-IID	Q9UNK4	colorectal	combined	2	2	0.979141	0.903132	1.06155	0.609162	0.908157
OXSR1	O95747	colorectal	combined	2	2	1.03133	0.91629	1.16081	0.609202	0.908157
PUR9	P31939	colorectal	combined	2	2	1.03288	0.912312	1.16939	0.609427	0.908218
EPO-R	P19235	colorectal	combined	2	2	1.02074	0.943384	1.10444	0.609711	0.908218
TF2LY	Q8IUE0	colorectal	combined	2	2	0.974165	0.880973	1.07721	0.609912	0.908218
KI2L1	P43626	colorectal	combined	2	2	0.979018	0.902415	1.06212	0.609983	0.908218
VEGF121	P15692	colorectal	combined	2	2	0.976548	0.891369	1.06987	0.610308	0.90828
BOLA3	Q53S33	colorectal	combined	2	2	1.03239	0.91309	1.16727	0.610935	0.90866
p53	P04637	colorectal	combined	2	2	1.02014	0.944695	1.10162	0.610953	0.908674
G3BP2	Q9UN86	colorectal	combined	2	2	0.966089	0.845788	1.1035	0.611135	0.908694
ADRM1	Q16186	colorectal	combined	2	2	1.02284	0.937533	1.11591	0.611256	0.908694
TGF-b1	P01137	colorectal	combined	2	2	1.02269	0.937931	1.1151	0.611296	0.908694
GBRL2	P60520	colorectal	combined	2	2	1.03468	0.907177	1.18011	0.611358	0.908694
NRK2	Q9NPI5	colorectal	combined	2	2	1.01887	0.947967	1.09508	0.61146	0.908694
OVCA2	Q8WZ82	colorectal	combined	2	2	0.966743	0.848468	1.10151	0.611475	0.908694
DSCL1	Q8TD84	colorectal	combined	2	2	0.979565	0.904501	1.06086	0.611747	0.908777
CBLN2	Q8IUK8	colorectal	combined	2	2	0.977172	0.89379	1.06833	0.611843	0.908777
CHM2B	Q9UQN3	colorectal	combined	2	2	1.03337	0.910309	1.17307	0.61187	0.908777
Cytidylate kinase	P30085	colorectal	combined	2	2	1.02263	0.937886	1.11504	0.612084	0.908814
Furin		colorectal	combined	2	2	1.01859	0.948583	1.09375	0.61222	0.908851
RNF13	O43567	colorectal	combined	2	2	1.02082	0.942588	1.10554	0.612499	0.908865
Glypican 1	P35052	colorectal	combined	2	2	0.980628	0.90906	1.05783	0.612904	0.908941
TADA1	Q96BN2	colorectal	combined	2	2	1.02137	0.941009	1.1086	0.613036	0.908941
ARHL2	Q9NX46	colorectal	combined	2	2	1.02718	0.925778	1.13969	0.613058	0.908941
GLYM	P34897	colorectal	combined	2	2	0.969291	0.858892	1.09388	0.613168	0.908941
IL-17	Q16552	colorectal	combined	2	2	0.978673	0.900132	1.06407	0.613515	0.909022
EKI2	Q9NVF9	colorectal	combined	2	2	1.0201	0.944292	1.10199	0.61353	0.909028
NIT2	Q9NQR4	colorectal	combined	2	2	1.03466	0.906481	1.18096	0.613628	0.90907
CLM9	Q6UXG3	colorectal	combined	2	2	0.980875	0.910035	1.05723	0.61365	0.909092
FTO	Q9C0B1	colorectal	combined	2	2	1.02403	0.933792	1.12299	0.613873	0.909251
LIRA6	Q6PI73	colorectal	combined	2	2	0.980131	0.906601	1.05962	0.61398	0.909341
Prokineticin-2	Q9HC23	colorectal	combined	2	2	1.02359	0.934908	1.12068	0.614101	0.909341
FL2D	Q15007	colorectal	combined	2	2	0.978137	0.897547	1.06596	0.614337	0.909341
TLR4	O00206	colorectal	combined	2	2	1.0202	0.943823	1.10277	0.614412	0.909341
CEBPG	P53567	colorectal	combined	2	2	0.978815	0.90057	1.06386	0.61446	0.909341
GGA1	Q9UJY5	colorectal	combined	2	2	0.967189	0.849433	1.10127	0.614504	0.909341
ISL1	P61371	colorectal	combined	2	2	0.980811	0.909474	1.05774	0.61503	0.90964
F118B	Q9BPY3	colorectal	combined	2	2	0.968402	0.854427	1.09758	0.615271	0.909712
S100A3	P33764	colorectal	combined	2	2	0.979769	0.904666	1.06111	0.615467	0.909847
TPPC3	O43617	colorectal	combined	2	2	0.971676	0.868606	1.08698	0.615519	0.909857
MACD2	A1Z1Q3	colorectal	combined	2	2	0.978307	0.898011	1.06578	0.61573	0.909926
Siglec-9	Q9Y336	colorectal	combined	2	2	1.02043	0.942889	1.10435	0.615989	0.909926
MYOM2	P54296	colorectal	combined	2	2	1.02124	0.940712	1.10866	0.616006	0.909926
FK506 binding protein 1A	P62942	colorectal	combined	2	2	0.977945	0.896305	1.06702	0.616063	0.909926
RNF25	Q96BH1	colorectal	combined	2	2	0.973645	0.877031	1.0809	0.616441	0.910065
RN141	Q8WVD5	colorectal	combined	2	2	0.981547	0.912482	1.05584	0.616831	0.910295
PGM5	Q15124	colorectal	combined	2	2	0.978575	0.898973	1.06523	0.616863	0.910295
Gro-a	P09341	colorectal	combined	2	2	0.978399	0.898161	1.06581	0.616933	0.910295
IGF-I sR	P08069	colorectal	combined	2	2	0.975966	0.887208	1.0736	0.617019	0.910295
KCRU	P12532	colorectal	combined	2	2	1.02186	0.938829	1.11222	0.617048	0.910295
FDSCP	Q8NFU4	colorectal	combined	2	2	0.982047	0.914696	1.05436	0.61724	0.910298
ROA1	P09651	colorectal	combined	2	2	1.02715	0.924666	1.14099	0.617444	0.910343
MP2K2	P36507	colorectal	combined	2	2	0.979918	0.90486	1.0612	0.617823	0.910439
Ephrin-A4	P52798	colorectal	combined	2	2	1.01913	0.945999	1.09791	0.617991	0.910469
CD63	P08962	colorectal	combined	2	2	0.980012	0.905254	1.06094	0.617992	0.910469
FOPNL	Q96NB1	colorectal	combined	2	2	1.02075	0.941532	1.10664	0.618261	0.910504
FcRIIIa	P08637	colorectal	combined	2	2	1.01987	0.943847	1.10202	0.618624	0.910589
BAFF	Q9Y275	colorectal	combined	2	2	1.02067	0.941677	1.10628	0.618655	0.910589
EGLN3	Q9H6Z9	colorectal	combined	2	2	1.01875	0.946862	1.09609	0.618824	0.910589
MRAP	Q8TCY5	colorectal	combined	2	2	0.979193	0.901351	1.06376	0.618829	0.910589
B-cell CLL 11A	Q9H165	colorectal	combined	2	2	1.0242	0.931993	1.12553	0.619339	0.910657
SLIK4	Q8IW52	colorectal	combined	2	2	0.974699	0.880935	1.07844	0.619481	0.910699
TPSG1	Q9NRR2	colorectal	combined	2	2	0.980751	0.90829	1.05899	0.619671	0.910788
CABP8	Q9BXU9	colorectal	combined	2	2	0.9778	0.894759	1.06855	0.620051	0.911036
LR2BP	Q9P2M1	colorectal	combined	2	2	0.977723	0.894169	1.06908	0.621104	0.91118
TRAPPC4	Q9Y296	colorectal	combined	2	2	0.977797	0.894487	1.06887	0.621178	0.91118
CCD24	Q8N4L8	colorectal	combined	2	2	0.979479	0.902128	1.06346	0.621298	0.91122
Cathelicidin peptide	P49913	colorectal	combined	2	2	1.01977	0.943542	1.10215	0.621414	0.91132
AURKB	Q96GD4	colorectal	combined	2	2	1.01937	0.944633	1.10002	0.621442	0.911324
Pancreatic alpha-amylase	P04746	colorectal	combined	2	2	1.02145	0.938846	1.11131	0.62186	0.911532
MESD2	Q14696	colorectal	combined	2	2	0.967427	0.848109	1.10353	0.621954	0.911532
ELK4	P28324	colorectal	combined	2	2	1.02026	0.941966	1.10506	0.622446	0.91175
Neuropilin-2	O60462	colorectal	combined	2	2	0.977051	0.8908	1.07165	0.622472	0.91175
IF1AX	P47813	colorectal	combined	2	2	1.01821	0.947604	1.09407	0.622656	0.911756
LRP5	O75197	colorectal	combined	2	2	1.01789	0.948446	1.09243	0.622792	0.91179
DMP4	Q8IXL6	colorectal	combined	2	2	1.02277	0.934987	1.1188	0.62285	0.91179
Calgranulin A	P05109	colorectal	combined	2	2	1.01835	0.947148	1.09491	0.622904	0.91179
Testican-2	Q92563	colorectal	combined	2	2	1.02193	0.937221	1.11431	0.623109	0.911845
TGM3	Q08188	colorectal	combined	2	2	0.981162	0.909487	1.05849	0.623161	0.911864
sLRP1:ECD	Q07954	colorectal	combined	2	2	1.01996	0.942605	1.10366	0.623369	0.911951
DUS21	Q9H596	colorectal	combined	2	2	0.976902	0.889855	1.07247	0.623597	0.912056
KBRS2	Q9NYR9	colorectal	combined	2	2	1.02013	0.94192	1.10484	0.624305	0.912175
FOXJ2	Q9P0K8	colorectal	combined	2	2	0.980639	0.906823	1.06046	0.624387	0.912175
EPHA6	Q9UF33	colorectal	combined	2	2	1.0268	0.923648	1.14146	0.624449	0.912175
SYT12	Q8IV01	colorectal	combined	2	2	0.97782	0.893795	1.06974	0.624649	0.912175
EIF3G	O75821	colorectal	combined	2	2	0.968021	0.849832	1.10265	0.624694	0.912175
SAP3	P17900	colorectal	combined	2	2	0.979279	0.90048	1.06497	0.624703	0.912175
CBPM	P14384	colorectal	combined	2	2	1.02068	0.940318	1.1079	0.624738	0.912175
LRRN1:CD	Q6UXK5	colorectal	combined	2	2	0.980611	0.906611	1.06065	0.62479	0.912175
B3GT1	Q9Y5Z6	colorectal	combined	2	2	1.01871	0.945756	1.09729	0.624873	0.912175
SMAP1	Q8IYB5	colorectal	combined	2	2	1.03444	0.903119	1.18486	0.624943	0.912177
K0174	P53990	colorectal	combined	2	2	0.966146	0.841518	1.10923	0.625014	0.912177
ERMIN	Q8TAM6	colorectal	combined	2	2	1.01893	0.945105	1.09852	0.62508	0.912177
FSD1	Q9BTV5	colorectal	combined	2	2	0.978992	0.899039	1.06605	0.625236	0.912177
Caspase-8	Q14790	colorectal	combined	2	2	1.02035	0.941121	1.10624	0.625256	0.912177
Cathepsin D	P07339	colorectal	combined	2	2	0.980009	0.903706	1.06275	0.625352	0.912177
DPYL2	Q16555	colorectal	combined	2	2	1.01939	0.943705	1.10114	0.625647	0.912277
MMAC	Q9Y4U1	colorectal	combined	2	2	1.02306	0.933366	1.12138	0.626254	0.912433
RWDD4	Q6NW29	colorectal	combined	2	2	1.03323	0.905853	1.17851	0.626285	0.912433
NSUN6	Q8TEA1	colorectal	combined	2	2	1.01967	0.942762	1.10286	0.626336	0.912433
RRAS	P10301	colorectal	combined	2	2	1.03163	0.910062	1.16943	0.626455	0.912433
UNC5H4	Q6UXZ4	colorectal	combined	2	2	0.973244	0.872554	1.08555	0.626456	0.912433
NRX1B	P58400	colorectal	combined	2	2	1.0212	0.938456	1.11124	0.626559	0.912433
PDGF Rb	P09619	colorectal	combined	2	2	0.981088	0.90839	1.0596	0.626916	0.9125
GITR	Q9Y5U5	colorectal	combined	2	2	0.980032	0.903464	1.06309	0.626993	0.912518
ELP1	O95163	colorectal	combined	2	2	0.980973	0.90783	1.06001	0.627042	0.912519
IL-22	Q9GZX6	colorectal	combined	2	2	0.980751	0.906768	1.06077	0.627178	0.91255
S2611	Q86WA9	colorectal	combined	2	2	1.01738	0.949	1.09068	0.627475	0.912639
SBSN	Q6UWP8	colorectal	combined	2	2	1.0178	0.947807	1.09295	0.627497	0.912639
MID51	Q9NQG6	colorectal	combined	2	2	1.02278	0.933829	1.1202	0.627545	0.912639
TRADD	Q15628	colorectal	combined	2	2	1.02017	0.941046	1.10595	0.627782	0.912722
KLRB1	Q12918	colorectal	combined	2	2	0.982824	0.916326	1.05415	0.627888	0.912838
Poliovirus receptor	P15151	colorectal	combined	2	2	0.977237	0.890341	1.07261	0.62795	0.912898
RT14	O60783	colorectal	combined	2	2	1.01846	0.945808	1.0967	0.628062	0.912916
VATF	Q16864	colorectal	combined	2	2	0.978539	0.896227	1.06841	0.628449	0.91301
SCN3B	Q9NY72	colorectal	combined	2	2	1.0187	0.94502	1.09813	0.628561	0.913027
Histone H1.2	P16403	colorectal	combined	2	2	1.02458	0.928582	1.13049	0.628589	0.913027
VTM2L	Q96N03	colorectal	combined	2	2	1.01595	0.95284	1.08323	0.628744	0.913031
MASP3:Heavy	P48740	colorectal	combined	2	2	0.978842	0.897541	1.06751	0.628835	0.913031
CC103	Q8IW40	colorectal	combined	2	2	0.97886	0.897615	1.06746	0.628864	0.913047
IKK-beta	O14920	colorectal	combined	2	2	1.02596	0.924626	1.1384	0.629094	0.913221
SIAT2	Q96JF0	colorectal	combined	2	2	0.979793	0.901877	1.06444	0.629195	0.913275
UCRP	P05161	colorectal	combined	2	2	0.977044	0.88914	1.07364	0.629241	0.913275
SYIC	P41252	colorectal	combined	2	2	1.02031	0.940291	1.10714	0.629434	0.913341
F19A1	Q7Z5A9	colorectal	combined	2	2	0.981019	0.907518	1.06047	0.629607	0.913354
ICAM4	Q14773	colorectal	combined	2	2	0.979942	0.902483	1.06405	0.629611	0.913354
PRAX	Q9BXM0	colorectal	combined	2	2	0.980143	0.90342	1.06338	0.629617	0.913354
K0152	Q14165	colorectal	combined	2	2	1.03186	0.908252	1.17229	0.629976	0.913681
CDK8/cyclin C	P24863	colorectal	combined	2	2	1.02241	0.934221	1.11892	0.630155	0.913744
Cadherin E	P12830	colorectal	combined	2	2	1.02586	0.924572	1.13825	0.630256	0.913789
Frizzled-10:FZ	Q9ULW2	colorectal	combined	2	2	1.02063	0.939156	1.10917	0.630452	0.913852
TM157	Q8TBP5	colorectal	combined	2	2	1.01649	0.950963	1.08653	0.630492	0.91386
TTC25	Q96NG3	colorectal	combined	2	2	1.01624	0.951658	1.08521	0.630529	0.913862
CPTP	Q5TA50	colorectal	combined	2	2	1.02324	0.93178	1.12368	0.630577	0.9139
XPNPEP1	Q9NQW7	colorectal	combined	2	2	1.02926	0.915063	1.15771	0.630751	0.913919
CEBPB	P17676	colorectal	combined	2	2	1.01928	0.942893	1.10185	0.630926	0.913937
LEUK	P16150	colorectal	combined	2	2	1.01878	0.944272	1.09916	0.631149	0.913937
HIPK3	Q9H422	colorectal	combined	2	2	1.02146	0.93661	1.11399	0.631343	0.914001
TGIF2	Q9GZN2	colorectal	combined	2	2	1.01851	0.944963	1.09779	0.631471	0.914011
kallikrein 14	Q9P0G3	colorectal	combined	2	2	1.02273	0.932975	1.12113	0.631476	0.914011
BMP-3b	P55107	colorectal	combined	2	2	1.01872	0.944292	1.09902	0.631767	0.914094
SRA1	Q9HD15	colorectal	combined	2	2	0.980667	0.905392	1.0622	0.631869	0.914094
TPC13	A5PLN9	colorectal	combined	2	2	0.984782	0.924876	1.04857	0.632004	0.914094
ERAB	Q99714	colorectal	combined	2	2	0.969453	0.853772	1.10081	0.632273	0.914192
CS077	O75264	colorectal	combined	2	2	0.976282	0.884846	1.07717	0.632361	0.914237
PHB2	Q99623	colorectal	combined	2	2	0.983626	0.919273	1.05248	0.632501	0.914313
KCTD6	Q8NC69	colorectal	combined	2	2	0.979675	0.900569	1.06573	0.632644	0.914314
CYH4	Q9UIA0	colorectal	combined	2	2	1.02362	0.930126	1.12652	0.632832	0.914314
IFN-b	P01574	colorectal	combined	2	2	0.977842	0.891928	1.07203	0.632966	0.914314
HHIP	Q96QV1	colorectal	combined	2	2	0.979265	0.89855	1.06723	0.633061	0.914314
KI2L4	Q99706	colorectal	combined	2	2	1.01913	0.942823	1.10162	0.633157	0.914364
ENTP5	O75356	colorectal	combined	2	2	0.979995	0.90195	1.06479	0.633185	0.914365
PCBP1	Q15365	colorectal	combined	2	2	0.971372	0.86214	1.09444	0.633201	0.914377
PTK7	Q13308	colorectal	combined	2	2	1.02041	0.939035	1.10883	0.633747	0.914565
RHG22	Q7Z5H3	colorectal	combined	2	2	0.983084	0.916381	1.05464	0.634145	0.914821
SGTA	O43765	colorectal	combined	2	2	0.970096	0.856067	1.09931	0.634175	0.914821
P4HA2	O15460	colorectal	combined	2	2	0.979317	0.898527	1.06737	0.634238	0.914821
F162A	Q96A26	colorectal	combined	2	2	0.976763	0.886549	1.07616	0.634416	0.914889
JTB	O76095	colorectal	combined	2	2	0.981546	0.908986	1.0599	0.634539	0.914951
PSA4	P25789	colorectal	combined	2	2	0.980127	0.902262	1.06471	0.634594	0.914951
DUS3	P51452	colorectal	combined	2	2	0.972768	0.868006	1.09017	0.634858	0.915005
RANTES	P13501	colorectal	combined	2	2	0.975901	0.882412	1.07929	0.634938	0.915032
RNAS6	Q93091	colorectal	combined	2	2	0.980379	0.903202	1.06415	0.635731	0.915101
KRIP-1	Q13263	colorectal	combined	2	2	1.01726	0.947708	1.09192	0.635772	0.915101
FGF-16	O43320	colorectal	combined	2	2	0.973887	0.872782	1.0867	0.636114	0.915176
OSMR	Q99650	colorectal	combined	2	2	1.0147	0.955173	1.07794	0.636123	0.915176
RASA1	P20936	colorectal	combined	2	2	0.981778	0.909575	1.05971	0.637042	0.915594
TEX29	Q8N6K0	colorectal	combined	2	2	1.02115	0.935962	1.11408	0.63776	0.915917
ETS2	P15036	colorectal	combined	2	2	1.01703	0.947882	1.09123	0.638282	0.916104
GOT1	P17174	colorectal	combined	2	2	1.02216	0.932886	1.11998	0.638322	0.916132
PROL1	Q99935	colorectal	combined	2	2	0.97825	0.892526	1.07221	0.638382	0.91615
RABEK	Q7Z6M1	colorectal	combined	2	2	1.01997	0.939134	1.10777	0.638789	0.916354
CT453	Q8NHU0	colorectal	combined	2	2	0.977764	0.890132	1.07402	0.638797	0.916354
PFD5	Q99471	colorectal	combined	2	2	0.978892	0.89546	1.0701	0.638804	0.916354
Ephrin-A2	O43921	colorectal	combined	2	2	0.979839	0.899809	1.06699	0.639425	0.916419
KLH40	Q2TBA0	colorectal	combined	2	2	0.979457	0.897983	1.06832	0.639466	0.916419
DYR	P00374	colorectal	combined	2	2	1.01856	0.943133	1.10001	0.639485	0.916419
Cathepsin B	P07858	colorectal	combined	2	2	1.01954	0.940192	1.10558	0.63975	0.916505
RNS13	Q5GAN3	colorectal	combined	2	2	0.981764	0.908943	1.06042	0.639755	0.916505
GBRAP	O95166	colorectal	combined	2	2	1.0234	0.92881	1.12763	0.640145	0.916604
Tenascin		colorectal	combined	2	2	0.980225	0.90148	1.06585	0.640165	0.916604
Cadherin-12:CD	P55289	colorectal	combined	2	2	0.980911	0.904747	1.06349	0.640237	0.916604
GLCM	P04062	colorectal	combined	2	2	1.02195	0.93301	1.11936	0.640269	0.916604
XXLT1	Q8NBI6	colorectal	combined	2	2	0.978965	0.895432	1.07029	0.640369	0.916628
Sonic Hedgehog	Q15465	colorectal	combined	2	2	1.01984	0.939168	1.10743	0.640375	0.916628
UBE2N/UBE2V2 Complex	P61088	colorectal	combined	2	2	1.03002	0.909795	1.16612	0.640466	0.916628
FZD9	O00144	colorectal	combined	2	2	0.980742	0.903863	1.06416	0.640586	0.916653
RHG01:Rho-GAP	Q07960	colorectal	combined	2	2	0.978152	0.891509	1.07322	0.640645	0.91668
VEGF-D	O43915	colorectal	combined	2	2	1.02052	0.937098	1.11136	0.640668	0.91668
OSBL1	Q9BXW6	colorectal	combined	2	2	0.971819	0.861811	1.09587	0.640943	0.91678
PELI2	Q9HAT8	colorectal	combined	2	2	0.9806	0.903079	1.06478	0.64105	0.916874
TCF24	Q7RTU0	colorectal	combined	2	2	0.980748	0.903755	1.0643	0.641187	0.916992
JNK2	P45984	colorectal	combined	2	2	1.0284	0.914033	1.15709	0.64149	0.917088
HAX1	O00165	colorectal	combined	2	2	1.02026	0.937644	1.11016	0.6415	0.917088
FADD	Q13158	colorectal	combined	2	2	1.02182	0.933059	1.11902	0.641576	0.917097
WISP-3	O95389	colorectal	combined	2	2	1.01958	0.939634	1.10633	0.641617	0.917108
KMT2C	Q8NEZ4	colorectal	combined	2	2	1.01537	0.952172	1.08276	0.641778	0.917142
ADPGK	Q9BRR6	colorectal	combined	2	2	1.02242	0.931185	1.12259	0.642014	0.917253
Phospholipase C-delta-1	P51178	colorectal	combined	2	2	0.979787	0.898872	1.06799	0.642421	0.917431
RET2	P50120	colorectal	combined	2	2	0.980071	0.900078	1.06717	0.643085	0.917769
CX069	Q96HG1	colorectal	combined	2	2	0.984362	0.920861	1.05224	0.643178	0.917836
USF1	P22415	colorectal	combined	2	2	1.01843	0.942663	1.10028	0.643423	0.91786
DYL2	Q96FJ2	colorectal	combined	2	2	0.96807	0.843727	1.11074	0.643616	0.918015
RPP25	Q9BUL9	colorectal	combined	2	2	0.981597	0.907292	1.06199	0.643723	0.918041
IL-11 RA	Q14626	colorectal	combined	2	2	0.97559	0.878549	1.08335	0.643857	0.918084
SH3L1	O75368	colorectal	combined	2	2	1.02373	0.926736	1.13088	0.644182	0.918195
CMTD1	Q86VU5	colorectal	combined	2	2	0.981726	0.907798	1.06167	0.644289	0.918221
TGM1	P22735	colorectal	combined	2	2	0.980204	0.900438	1.06704	0.644305	0.918232
ATOH1	Q92858	colorectal	combined	2	2	0.979563	0.897299	1.06937	0.644534	0.918316
APBB1:PID 1	O00213	colorectal	combined	2	2	0.982904	0.913432	1.05766	0.644759	0.91833
SHC1:SH2	P29353	colorectal	combined	2	2	0.969199	0.848491	1.10708	0.644803	0.91833
KSYK:SH2, 1 and 2	P43405	colorectal	combined	2	2	0.972973	0.86585	1.09335	0.64525	0.918348
UBCP1	Q8WVY7	colorectal	combined	2	2	1.0258	0.920339	1.14335	0.645355	0.918348
TXND1	Q9H3N1	colorectal	combined	2	2	0.981863	0.908228	1.06147	0.645383	0.918348
SUMO2	P61956	colorectal	combined	2	2	0.975528	0.877812	1.08412	0.645454	0.918348
PARVA	Q9NVD7	colorectal	combined	2	2	1.02206	0.931163	1.12182	0.64617	0.918711
EXOC7	Q9UPT5	colorectal	combined	2	2	0.982219	0.909779	1.06043	0.646247	0.918711
DPYL4	O14531	colorectal	combined	2	2	0.983102	0.913954	1.05748	0.646961	0.918961
DSC2	Q02487	colorectal	combined	2	2	0.979425	0.895826	1.07082	0.647875	0.919331
SRPK1	Q96SB4	colorectal	combined	2	2	0.977231	0.885217	1.07881	0.64804	0.919458
Sema E	Q99985	colorectal	combined	2	2	0.982364	0.910028	1.06045	0.648411	0.919484
HHLA3	Q9XRX5	colorectal	combined	2	2	1.01972	0.937609	1.10903	0.64843	0.919484
ABL1	P00519	colorectal	combined	2	2	1.02009	0.936451	1.1112	0.648588	0.919522
ELK1	P19419	colorectal	combined	2	2	0.981732	0.906853	1.06279	0.648771	0.919639
PLCX3	Q63HM9	colorectal	combined	2	2	0.982427	0.910236	1.06034	0.648901	0.919751
Natriuretic Peptide C-Type	P23582	colorectal	combined	2	2	0.978515	0.89115	1.07444	0.648991	0.919794
DHX8	Q14562	colorectal	combined	2	2	0.982665	0.911333	1.05958	0.64926	0.919961
TANK	Q92844	colorectal	combined	2	2	0.972041	0.860158	1.09848	0.649452	0.920055
USH1C	Q9Y6N9	colorectal	combined	2	2	1.01474	0.952695	1.08082	0.649462	0.920055
RBMS1	P29558	colorectal	combined	2	2	0.976587	0.881719	1.08166	0.649551	0.920055
EMC8	O43402	colorectal	combined	2	2	0.982148	0.90871	1.06152	0.649623	0.920055
MYZAP	P0CAP1	colorectal	combined	2	2	1.0161	0.948434	1.08859	0.649653	0.920063
GNS	P15586	colorectal	combined	2	2	0.97955	0.896	1.07089	0.649655	0.920063
Noggin	Q13253	colorectal	combined	2	2	0.979046	0.893541	1.07273	0.649705	0.920088
NDK7	Q9Y5B8	colorectal	combined	2	2	0.969337	0.847406	1.10881	0.649793	0.920088
Phosphoglycerate mutase 1	P18669	colorectal	combined	2	2	0.977562	0.886274	1.07825	0.650048	0.920088
IFN-a/b R1	P17181	colorectal	combined	2	2	1.01872	0.940269	1.10371	0.650151	0.920088
Rho-GDI beta	P52566	colorectal	combined	2	2	0.970284	0.851651	1.10544	0.650281	0.920098
C7	P10643	colorectal	combined	2	2	1.01827	0.941518	1.10127	0.650742	0.920181
Gro-b	P19875	colorectal	combined	2	2	0.979642	0.896108	1.07096	0.651039	0.920319
OFUT1	Q9H488	colorectal	combined	2	2	1.01933	0.938162	1.10752	0.651084	0.920329
CLM9	Q6UXG3	colorectal	combined	2	2	0.979401	0.894905	1.07188	0.651165	0.920349
EED	O75530	colorectal	combined	2	2	1.01862	0.940312	1.10345	0.651218	0.920364
COLEC12	Q5KU26	colorectal	combined	2	2	1.02117	0.932471	1.1183	0.651414	0.920462
LRC52	Q8N7C0	colorectal	combined	2	2	1.01841	0.94086	1.10236	0.651615	0.920552
NCBP2	P52298	colorectal	combined	2	2	0.98195	0.907276	1.06277	0.651715	0.920587
PAR11	Q9NR21	colorectal	combined	2	2	0.982943	0.912185	1.05919	0.651746	0.920587
Cyclophilin A	P62937	colorectal	combined	2	2	0.969934	0.849359	1.10763	0.652186	0.920834
SWP70	Q9UH65	colorectal	combined	2	2	1.02107	0.932488	1.11807	0.652474	0.920951
UBE2K	P61086	colorectal	combined	2	2	1.02773	0.912379	1.15766	0.652513	0.920955
TMEM2	Q9UHN6	colorectal	combined	2	2	1.01758	0.943196	1.09783	0.65271	0.921035
DYRK2	Q92630	colorectal	combined	2	2	1.01645	0.946728	1.0913	0.652727	0.921035
BAP29	Q9UHQ4	colorectal	combined	2	2	1.01732	0.943904	1.09644	0.653216	0.921035
LECT2	O14960	colorectal	combined	2	2	1.02129	0.931538	1.1197	0.653493	0.92105
S31D4	Q6ZUB0	colorectal	combined	2	2	1.0162	0.947335	1.09007	0.653523	0.92105
MP3B2	A6NCE7	colorectal	combined	2	2	1.01721	0.944172	1.0959	0.65355	0.921051
VAMP7	P51809	colorectal	combined	2	2	1.0166	0.94605	1.09241	0.653677	0.921153
Glycoprotein hormones a-chain	P01215	colorectal	combined	2	2	1.02662	0.915146	1.15166	0.654208	0.921382
Midkine	P21741	colorectal	combined	2	2	1.01563	0.948997	1.08694	0.654211	0.921382
Carboxypeptidase B1	P15086	colorectal	combined	2	2	1.01778	0.942245	1.09936	0.654254	0.921403
GABR2:ECD	O75899	colorectal	combined	2	2	1.01814	0.941089	1.10149	0.654384	0.921442
MSI2H	Q96DH6	colorectal	combined	2	2	0.972361	0.860064	1.09932	0.654421	0.921454
B2L10	Q9HD36	colorectal	combined	2	2	0.979491	0.894481	1.07258	0.65462	0.92153
QSOX2	Q6ZRP7	colorectal	combined	2	2	0.981885	0.906306	1.06377	0.654644	0.92153
RAB3D	O95716	colorectal	combined	2	2	0.971337	0.855108	1.10336	0.654699	0.921545
RPE	Q96AT9	colorectal	combined	2	2	0.974456	0.869935	1.09153	0.654879	0.921547
GLPK5	Q6ZS86	colorectal	combined	2	2	1.01563	0.948861	1.08709	0.654948	0.921547
EP3B	P56851	colorectal	combined	2	2	0.981329	0.903433	1.06594	0.655128	0.921547
THB	P10828	colorectal	combined	2	2	0.982205	0.907737	1.06278	0.655349	0.921592
TCEA2	Q15560	colorectal	combined	2	2	1.01465	0.951818	1.08164	0.655585	0.921616
Siglec-7	Q9Y286	colorectal	combined	2	2	1.01927	0.937265	1.10844	0.655644	0.921625
Alpha-amylase 2B	P19961	colorectal	combined	2	2	1.02103	0.931722	1.11891	0.655822	0.921625
PYGL	P06737	colorectal	combined	2	2	1.0244	0.921324	1.139	0.655984	0.921625
DCC	P43146	colorectal	combined	2	2	0.979065	0.892036	1.07458	0.655987	0.921625
PSMA	Q04609	colorectal	combined	2	2	1.0175	0.942691	1.09824	0.656162	0.921625
IFN10	P01566	colorectal	combined	2	2	0.984228	0.917701	1.05558	0.656168	0.921625
MP2K5	Q13163	colorectal	combined	2	2	0.971726	0.856459	1.10251	0.656175	0.921625
CSMD1	Q96PZ7	colorectal	combined	2	2	1.01546	0.949135	1.08642	0.656212	0.92164
ARL1	P40616	colorectal	combined	2	2	1.02224	0.927866	1.12622	0.656218	0.92164
PNMA2	Q9UL42	colorectal	combined	2	2	1.01917	0.937422	1.10805	0.656233	0.921647
NMS	Q5H8A3	colorectal	combined	2	2	0.98039	0.898427	1.06983	0.656609	0.921756
EIF3M	Q7L2H7	colorectal	combined	2	2	0.97408	0.867489	1.09377	0.656934	0.922006
Hemopexin	P02790	colorectal	combined	2	2	1.01691	0.94436	1.09503	0.657016	0.922006
NEC2	P16519	colorectal	combined	2	2	0.979672	0.894751	1.07265	0.657083	0.922006
Tropomyosin 2	P07951	colorectal	combined	2	2	1.01814	0.940446	1.10225	0.657147	0.922006
ES1	P0DPI2	colorectal	combined	2	2	1.01556	0.948616	1.08722	0.657257	0.922006
IL-1a	P01583	colorectal	combined	2	2	0.982338	0.907958	1.06281	0.657348	0.922006
MYL6B	P14649	colorectal	combined	2	2	0.983593	0.914258	1.05819	0.657363	0.922006
SESQ2	Q6ICB4	colorectal	combined	2	2	0.983095	0.911662	1.06012	0.657775	0.922055
SAA	P0DJI8	colorectal	combined	2	2	0.982076	0.906545	1.0639	0.657801	0.922055
Septin-6	Q14141	colorectal	combined	2	2	1.01882	0.938097	1.10648	0.658027	0.922158
KCD17	Q8N5Z5	colorectal	combined	2	2	0.983786	0.915067	1.05767	0.658161	0.922225
MP2K6	P52564	colorectal	combined	2	2	0.984356	0.917938	1.05558	0.658208	0.92224
NEIL2	Q969S2	colorectal	combined	2	2	1.0206	0.932262	1.11731	0.658864	0.922492
SSR1	P30872	colorectal	combined	2	2	1.01583	0.947312	1.08931	0.65929	0.922635
IMP2L	Q96T52	colorectal	combined	2	2	0.98293	0.910485	1.06114	0.65937	0.922678
CD47	Q08722	colorectal	combined	2	2	1.01495	0.950136	1.08418	0.659434	0.922686
UFD1	Q92890	colorectal	combined	2	2	0.97082	0.850919	1.10761	0.659709	0.922778
IL22RA1	Q8N6P7	colorectal	combined	2	2	1.0178	0.940886	1.10099	0.659919	0.922893
FUBP3	Q96I24	colorectal	combined	2	2	0.973237	0.862359	1.09837	0.660241	0.922943
PAX-8	Q06710	colorectal	combined	2	2	0.982847	0.909825	1.06173	0.660483	0.9231
PPIH	O43447	colorectal	combined	2	2	1.02703	0.911786	1.15684	0.660525	0.923128
ASPC1	Q9BZE9	colorectal	combined	2	2	0.975059	0.871101	1.09142	0.660588	0.923143
ZNF23	P17027	colorectal	combined	2	2	1.01614	0.94602	1.09145	0.660781	0.923265
NDUS4	O43181	colorectal	combined	2	2	0.983124	0.911145	1.06079	0.66085	0.923265
BFL1	Q16548	colorectal	combined	2	2	1.02376	0.921749	1.13706	0.661044	0.923297
MAPK5	Q8IW41	colorectal	combined	2	2	0.981666	0.903734	1.06632	0.661065	0.923297
IF4B	P23588	colorectal	combined	2	2	1.02789	0.908861	1.16251	0.661324	0.923407
EGLN1	Q9GZT9	colorectal	combined	2	2	1.01672	0.944023	1.09501	0.661382	0.92342
PIK3CA/PIK3R1	P27986	colorectal	combined	2	2	0.97805	0.885517	1.08025	0.66162	0.923532
Granzyme K	P49863	colorectal	combined	2	2	0.980028	0.89534	1.07273	0.66174	0.923609
MP2K4	P45985	colorectal	combined	2	2	0.98149	0.902572	1.06731	0.662212	0.923691
GOT2	P00505	colorectal	combined	2	2	1.0213	0.929101	1.12264	0.662446	0.923691
EDAR	Q9UNE0	colorectal	combined	2	2	1.01849	0.937846	1.10607	0.663315	0.923856
Transaldolase	P37837	colorectal	combined	2	2	1.02092	0.930063	1.12064	0.663351	0.923869
CCKN	P06307	colorectal	combined	2	2	1.01863	0.937376	1.10692	0.663466	0.92394
ZBT7A	O95365	colorectal	combined	2	2	1.01761	0.940643	1.10088	0.663505	0.923949
IL-15 Ra	Q13261	colorectal	combined	2	2	1.02039	0.931677	1.11755	0.663587	0.92395
MTMR6	Q9Y217	colorectal	combined	2	2	0.980617	0.897814	1.07106	0.663675	0.924041
TYY1	P25490	colorectal	combined	2	2	0.976199	0.875624	1.08833	0.664127	0.924286
MEOX1	P50221	colorectal	combined	2	2	0.981026	0.899703	1.0697	0.66438	0.924372
Dtk	Q06418	colorectal	combined	2	2	1.02209	0.92586	1.12832	0.664981	0.924466
NKG2F	O43908	colorectal	combined	2	2	0.979526	0.891883	1.07578	0.66535	0.924618
FGF-3	P11487	colorectal	combined	2	2	1.01931	0.93462	1.11168	0.665587	0.924773
PYDC1	Q8WXC3	colorectal	combined	2	2	0.984524	0.917294	1.05668	0.665607	0.924773
SPN1	O95149	colorectal	combined	2	2	0.974493	0.86666	1.09574	0.665861	0.924867
PKHM2	Q8IWE5	colorectal	combined	2	2	0.983832	0.913661	1.05939	0.665923	0.924902
Arylsulfatase A	P15289	colorectal	combined	2	2	1.01703	0.941911	1.09814	0.666215	0.924979
RHG24	Q8N264	colorectal	combined	2	2	1.01527	0.947673	1.08769	0.666369	0.924982
GRB2-related adapter protein 2	O75791	colorectal	combined	2	2	0.983534	0.912024	1.06065	0.66639	0.924982
NSE	P09104	colorectal	combined	2	2	0.976182	0.874779	1.08934	0.666625	0.925081
FOLR1	P15328	colorectal	combined	2	2	0.980246	0.895059	1.07354	0.667103	0.92532
KTDAP	P60985	colorectal	combined	2	2	1.01565	0.946273	1.09011	0.667125	0.92532
TBL2	Q9Y4P3	colorectal	combined	2	2	0.972056	0.854237	1.10613	0.667253	0.92532
BAG-1	Q99933	colorectal	combined	2	2	1.01998	0.932012	1.11624	0.667306	0.925326
AN32B	Q92688	colorectal	combined	2	2	0.980999	0.898719	1.07081	0.66776	0.925458
STK10	O94804	colorectal	combined	2	2	0.978146	0.884177	1.0821	0.668079	0.925608
Beta-dystroglycan	Q14118	colorectal	combined	2	2	1.01836	0.937078	1.10669	0.668187	0.925703
CALB2	P22676	colorectal	combined	2	2	0.981327	0.900233	1.06973	0.668401	0.925757
PGK2	P07205	colorectal	combined	2	2	0.979884	0.892856	1.07539	0.668485	0.925757
T106A	Q96A25	colorectal	combined	2	2	1.01592	0.94503	1.09212	0.668701	0.925794
SYT4	Q9H2B2	colorectal	combined	2	2	0.970625	0.846662	1.11274	0.668897	0.925844
CUL3	Q13618	colorectal	combined	2	2	1.02174	0.925832	1.12758	0.668907	0.925844
Semaphorin-6A	Q9H2E6	colorectal	combined	2	2	1.01762	0.939298	1.10247	0.669097	0.925844
P3C2A	O00443	colorectal	combined	2	2	1.01752	0.939562	1.10195	0.669303	0.925883
PCYXL	Q8NBM8	colorectal	combined	2	2	1.01915	0.934162	1.11187	0.669405	0.925883
Troponin I	P19429	colorectal	combined	2	2	0.983647	0.911915	1.06102	0.669547	0.925934
MGT5A	Q09328	colorectal	combined	2	2	0.980181	0.894086	1.07457	0.66956	0.925936
kallikrein 5	Q9Y337	colorectal	combined	2	2	0.978579	0.885844	1.08102	0.669912	0.925963
TLR10	Q9BXR5	colorectal	combined	2	2	0.980364	0.894914	1.07397	0.66995	0.925963
DB118	Q96PH6	colorectal	combined	2	2	0.978554	0.885661	1.08119	0.670099	0.925997
CSH	P0DML2	colorectal	combined	2	2	1.02583	0.912218	1.1536	0.670188	0.926022
LANC1	O43813	colorectal	combined	2	2	1.02421	0.917383	1.14348	0.670338	0.926106
IgE	P01854	colorectal	combined	2	2	0.983441	0.910658	1.06204	0.670388	0.926114
NLGN2:ECD	Q8NFZ4	colorectal	combined	2	2	1.01929	0.933416	1.11306	0.670516	0.926151
Aldehyde dehydrogenase, class 3	P30838	colorectal	combined	2	2	0.985377	0.920712	1.05458	0.670564	0.926151
Integrin beta-7	P26010	colorectal	combined	2	2	1.01726	0.940107	1.10075	0.670652	0.926168
PSMP	Q1L6U9	colorectal	combined	2	2	0.980532	0.89553	1.0736	0.670881	0.926219
AMPB	Q9H4A4	colorectal	combined	2	2	0.980438	0.894884	1.07417	0.671516	0.926401
WFD11	Q8NEX6	colorectal	combined	2	2	0.983655	0.911489	1.06153	0.671632	0.926413
TADA3	O75528	colorectal	combined	2	2	1.01794	0.937585	1.10519	0.671639	0.926413
MPZL1	O95297	colorectal	combined	2	2	0.979375	0.889398	1.07846	0.671675	0.926413
C1GLC	Q96EU7	colorectal	combined	2	2	0.981478	0.900141	1.07016	0.671869	0.926413
FNDC4	Q9H6D8	colorectal	combined	2	2	1.0159	0.944289	1.09295	0.672291	0.926521
TNF-a	P01375	colorectal	combined	2	2	0.98025	0.893614	1.07529	0.672658	0.926626
C1T9A	P0C862	colorectal	combined	2	2	1.0171	0.940094	1.10041	0.673013	0.926761
TGT	Q9BXR0	colorectal	combined	2	2	0.981826	0.901649	1.06913	0.673033	0.926761
TCL1A	P56279	colorectal	combined	2	2	1.01623	0.942954	1.0952	0.673264	0.926889
UB2L6	O14933	colorectal	combined	2	2	0.980244	0.893393	1.07554	0.67335	0.92695
RDH10	Q8IZV5	colorectal	combined	2	2	1.01632	0.942573	1.09584	0.673592	0.927007
NEUFC	Q8WUJ1	colorectal	combined	2	2	1.01386	0.950875	1.08102	0.674009	0.92724
GPX5	O75715	colorectal	combined	2	2	0.984336	0.914508	1.0595	0.674087	0.927269
CSF2R	P15509	colorectal	combined	2	2	1.01852	0.935033	1.10945	0.674127	0.927284
BCAT2	O15382	colorectal	combined	2	2	0.973792	0.860372	1.10216	0.674234	0.927292
RGS5	O15539	colorectal	combined	2	2	1.01744	0.938534	1.10299	0.674603	0.927482
IL-1 sRII	P27930	colorectal	combined	2	2	0.983193	0.908382	1.06417	0.674655	0.9275
FLAP endonuclease-1	P39748	colorectal	combined	2	2	0.980365	0.89363	1.07552	0.674791	0.927586
IL-6 sRa	P08887	colorectal	combined	2	2	0.983693	0.910899	1.0623	0.675112	0.927628
DYR1A	Q13627	colorectal	combined	2	2	0.983638	0.910594	1.06254	0.675176	0.927628
DLL1	O00548	colorectal	combined	2	2	0.98399	0.912442	1.06115	0.675197	0.927628
G0S2	P27469	colorectal	combined	2	2	1.01568	0.944343	1.09241	0.675357	0.927667
RAB1A	P62820	colorectal	combined	2	2	0.975424	0.868197	1.09589	0.675366	0.927667
p107	P28749	colorectal	combined	2	2	0.982828	0.906299	1.06582	0.675375	0.927667
PCD10:CD	Q9P2E7	colorectal	combined	2	2	0.98375	0.911124	1.06217	0.675444	0.927691
OLFL3	Q9NRN5	colorectal	combined	2	2	1.01861	0.934306	1.11051	0.675745	0.927814
REL2	P04090	colorectal	combined	2	2	1.0174	0.938369	1.10309	0.675838	0.927867
AT5F1	P24539	colorectal	combined	2	2	0.983615	0.910266	1.06287	0.676075	0.92795
SC61B	P60468	colorectal	combined	2	2	1.01922	0.932127	1.11445	0.676162	0.927955
sTREM-1	Q9NP99	colorectal	combined	2	2	0.981003	0.896538	1.07343	0.676292	0.927955
RNF41	Q9H4P4	colorectal	combined	2	2	0.983155	0.907787	1.06478	0.676321	0.927955
ADAM 10:ECD	O14672	colorectal	combined	2	2	0.982823	0.906024	1.06613	0.676401	0.927963
RWDD1	Q9H446	colorectal	combined	2	2	0.971959	0.850297	1.11103	0.676786	0.928083
CLNK	Q7Z7G1	colorectal	combined	2	2	0.983905	0.911591	1.06196	0.676981	0.928108
RET1L	Q5VY80	colorectal	combined	2	2	1.01959	0.930649	1.11702	0.677029	0.928108
HDHD1	Q08623	colorectal	combined	2	2	1.0185	0.93426	1.11033	0.677298	0.928108
CBX1	P83916	colorectal	combined	2	2	0.982452	0.903805	1.06794	0.677506	0.928108
PEA15	Q15121	colorectal	combined	2	2	0.982703	0.905126	1.06693	0.677512	0.928108
ARHI	O95661	colorectal	combined	2	2	0.982521	0.904167	1.06766	0.677513	0.928108
SOSSC	Q9NRY2	colorectal	combined	2	2	1.01783	0.936462	1.10626	0.677655	0.928141
PPN	O95428	colorectal	combined	2	2	1.01566	0.943854	1.09293	0.677858	0.928279
CRIS2	P16562	colorectal	combined	2	2	0.98132	0.89774	1.07268	0.678013	0.928343
SEM5B	Q9P283	colorectal	combined	2	2	0.9818	0.900248	1.07074	0.678036	0.928343
CD48	P09326	colorectal	combined	2	2	0.979872	0.890158	1.07863	0.678115	0.928357
NCOA2	Q15596	colorectal	combined	2	2	0.982119	0.901894	1.06948	0.678147	0.928357
G3ST1	Q99999	colorectal	combined	2	2	1.01702	0.939059	1.10146	0.678284	0.928397
MEMO1	Q9Y316	colorectal	combined	2	2	0.979117	0.886163	1.08182	0.678377	0.928432
PTPRR	Q15256	colorectal	combined	2	2	0.984458	0.914205	1.06011	0.678387	0.928432
FRDA	Q16595	colorectal	combined	2	2	1.0161	0.942183	1.09582	0.67853	0.928432
CPSF5	O43809	colorectal	combined	2	2	1.02389	0.915604	1.14499	0.678872	0.928481
NLGN2:CD	Q8NFZ4	colorectal	combined	2	2	0.9844	0.913769	1.06049	0.678951	0.928481
NDUA2	O43678	colorectal	combined	2	2	1.0217	0.922902	1.13108	0.679052	0.928497
SAP30	O75446	colorectal	combined	2	2	0.984951	0.916654	1.05834	0.679179	0.928531
ANM1	Q99873	colorectal	combined	2	2	1.01874	0.93289	1.11249	0.679358	0.928559
Oligophrenin-1	O60890	colorectal	combined	2	2	0.97427	0.860916	1.10255	0.679582	0.928646
NLTP:isoform 6	P22307	colorectal	combined	2	2	0.974758	0.86322	1.10071	0.680091	0.928834
MD1L1	Q9Y6D9	colorectal	combined	2	2	1.01829	0.934196	1.10996	0.680191	0.928834
TKN4	Q86UU9	colorectal	combined	2	2	1.01535	0.944402	1.09162	0.680261	0.92886
NETO1	Q8TDF5	colorectal	combined	2	2	0.982676	0.904301	1.06784	0.680261	0.92886
ASPN	Q9BXN1	colorectal	combined	2	2	1.01859	0.933099	1.11192	0.68043	0.928895
INGR2:ECD	P38484	colorectal	combined	2	2	0.982415	0.902871	1.06897	0.680469	0.928921
EDA	Q92838	colorectal	combined	2	2	0.984349	0.913128	1.06112	0.680576	0.928934
UBA5	Q9GZZ9	colorectal	combined	2	2	1.01631	0.940882	1.09779	0.68093	0.929111
NCOA7	Q8NI08	colorectal	combined	2	2	1.02365	0.915695	1.14432	0.681053	0.929111
FRS1L	Q9P0K9	colorectal	combined	2	2	0.98465	0.914542	1.06013	0.681449	0.929273
RHG25	P42331	colorectal	combined	2	2	0.976199	0.870105	1.09523	0.681534	0.929327
CGL	P32929	colorectal	combined	2	2	0.983024	0.905788	1.06684	0.68172	0.929375
NDRG4	Q9ULP0	colorectal	combined	2	2	1.01414	0.948295	1.08456	0.681812	0.929405
S100A6	P06703	colorectal	combined	2	2	1.02362	0.915488	1.14452	0.681958	0.929447
IFN-w	P05000	colorectal	combined	2	2	1.01492	0.94552	1.08941	0.681979	0.929455
CYTL1	Q9NRR1	colorectal	combined	2	2	0.984037	0.911093	1.06282	0.682173	0.929516
Syntenin 1	O00560	colorectal	combined	2	2	1.01955	0.929258	1.11862	0.682359	0.929519
PUS7	Q96PZ0	colorectal	combined	2	2	1.01806	0.934365	1.10925	0.682629	0.929543
ANK2	Q01484	colorectal	combined	2	2	0.985436	0.918511	1.05724	0.68265	0.929547
CK049	Q9H6J7	colorectal	combined	2	2	0.983193	0.906446	1.06644	0.682717	0.929561
Apo C-I	P02654	colorectal	combined	2	2	0.982111	0.900666	1.07092	0.682773	0.929561
MPP5	Q8N3R9	colorectal	combined	2	2	0.981955	0.899701	1.07173	0.683289	0.929832
BGLR	P08236	colorectal	combined	2	2	1.01794	0.934525	1.10881	0.683508	0.929989
STAT6	P42226	colorectal	combined	2	2	0.974358	0.859759	1.10423	0.684081	0.930248
SARG	Q9BW04	colorectal	combined	2	2	0.973644	0.855899	1.10759	0.684632	0.930392
METRL	Q641Q3	colorectal	combined	2	2	1.01853	0.932051	1.11302	0.685108	0.930527
ST1B1	O43704	colorectal	combined	2	2	1.01451	0.946238	1.08771	0.685271	0.930609
IF4A2	Q14240	colorectal	combined	2	2	0.973717	0.855953	1.10768	0.685506	0.930704
ACY2	P45381	colorectal	combined	2	2	0.986421	0.923263	1.0539	0.685507	0.930704
SCGF-alpha	Q9Y240	colorectal	combined	2	2	0.983466	0.907183	1.06616	0.685672	0.930761
TF2LX	Q8IUE1	colorectal	combined	2	2	0.983803	0.908994	1.06477	0.685702	0.930761
DPP10	Q8N608	colorectal	combined	2	2	1.02269	0.91737	1.14009	0.685792	0.930761
NRG2	O14511	colorectal	combined	2	2	1.01691	0.937554	1.10297	0.685898	0.930761
Epithelial cell kinase	P29317	colorectal	combined	2	2	1.0175	0.935423	1.10679	0.685959	0.930761
DOCK2	Q92608	colorectal	combined	2	2	0.981641	0.897261	1.07396	0.686163	0.93085
MEF2C	Q06413	colorectal	combined	2	2	1.01448	0.946135	1.08776	0.686265	0.9309
RBM18	Q96H35	colorectal	combined	2	2	1.01531	0.94305	1.0931	0.686734	0.931029
MMSA	Q02252	colorectal	combined	2	2	0.97588	0.866597	1.09894	0.686997	0.931083
AIBP	Q8NCW5	colorectal	combined	2	2	1.02348	0.914169	1.14586	0.687161	0.931114
SLIK6	Q9H5Y7	colorectal	combined	2	2	1.01808	0.933037	1.11087	0.687263	0.931154
CO017	Q5XKK7	colorectal	combined	2	2	0.983554	0.907164	1.06638	0.68768	0.931379
TS101	Q99816	colorectal	combined	2	2	0.97127	0.842544	1.11966	0.687796	0.93145
ABCD4	O14678	colorectal	combined	2	2	1.01462	0.945257	1.08907	0.687881	0.931451
RILP	Q96NA2	colorectal	combined	2	2	1.0201	0.925656	1.12418	0.688051	0.931457
F261	P16118	colorectal	combined	2	2	1.01523	0.942995	1.09301	0.688088	0.931463
OLR1	P78380	colorectal	combined	2	2	1.01917	0.92886	1.11827	0.688311	0.93148
TPGS2	Q68CL5	colorectal	combined	2	2	0.985454	0.917183	1.05881	0.689152	0.931772
sRAGE	Q15109	colorectal	combined	2	2	0.982383	0.900378	1.07186	0.689407	0.931772
JARD2	Q92833	colorectal	combined	2	2	0.984777	0.913362	1.06178	0.689612	0.931772
NUB1	Q9Y5A7	colorectal	combined	2	2	0.975544	0.863877	1.10165	0.689752	0.931772
BMP-1	P13497	colorectal	combined	2	2	1.01959	0.926922	1.12153	0.689831	0.931772
PAL4D	F5H284	colorectal	combined	2	2	1.01467	0.944614	1.08992	0.68992	0.931772
PPCS	Q9HAB8	colorectal	combined	2	2	0.973148	0.851316	1.11241	0.689992	0.931772
RN148:region 1	Q8N7C7	colorectal	combined	2	2	1.01801	0.932538	1.11131	0.689993	0.931772
NPTXR	O95502	colorectal	combined	2	2	0.981494	0.895379	1.07589	0.690125	0.931772
MFGM	Q08431	colorectal	combined	2	2	1.0177	0.93357	1.10941	0.690241	0.931772
PKHA4	Q9H4M7	colorectal	combined	2	2	0.986029	0.920035	1.05676	0.690581	0.931919
PGES2	Q9H7Z7	colorectal	combined	2	2	1.01765	0.933459	1.10944	0.691274	0.931991
Inosine triphosphatase	Q9BY32	colorectal	combined	2	2	0.982347	0.89968	1.07261	0.691277	0.931991
BPI	P17213	colorectal	combined	2	2	1.01991	0.925341	1.12413	0.691352	0.931991
LDLR	P01130	colorectal	combined	2	2	0.985794	0.918558	1.05795	0.691382	0.931991
TIMD3	Q8TDQ0	colorectal	combined	2	2	1.0165	0.937423	1.10224	0.69208	0.932006
SRXN1	Q9BYN0	colorectal	combined	2	2	1.01515	0.942296	1.09363	0.692349	0.932036
F175B	Q15018	colorectal	combined	2	2	0.985931	0.91902	1.05771	0.692733	0.932048
DCNL3	Q8IWE4	colorectal	combined	2	2	0.985948	0.91911	1.05765	0.692756	0.932048
NUP98	P52948	colorectal	combined	2	2	1.01618	0.938404	1.10039	0.692829	0.932053
SRPK2	P78362	colorectal	combined	2	2	1.015	0.942702	1.09284	0.692929	0.932077
CSN8	Q99627	colorectal	combined	2	2	1.01733	0.934123	1.10795	0.693092	0.932105
GEMI	O75496	colorectal	combined	2	2	0.982288	0.898711	1.07364	0.693663	0.932345
GPVI	Q9HCN6	colorectal	combined	2	2	0.977901	0.874981	1.09293	0.693682	0.932345
Lymphotactin	P47992	colorectal	combined	2	2	0.983194	0.903653	1.06974	0.693747	0.93236
GNAS	P63092	colorectal	combined	2	2	0.981635	0.895071	1.07657	0.69393	0.932442
6Ckine	O00585	colorectal	combined	2	2	0.983135	0.903279	1.07005	0.693943	0.932442
CACB3	P54284	colorectal	combined	2	2	0.983421	0.904826	1.06884	0.694032	0.932447
RANTES	P13501	colorectal	combined	2	2	0.97922	0.881851	1.08734	0.694348	0.932554
HIS1	P15515	colorectal	combined	2	2	1.01403	0.945947	1.08701	0.69438	0.932554
NET4	Q9HB63	colorectal	combined	2	2	1.01814	0.930813	1.11365	0.694415	0.932554
SV2A	Q7L0J3	colorectal	combined	2	2	1.01561	0.940058	1.09724	0.69448	0.932554
QSCN6	O00391	colorectal	combined	2	2	1.01592	0.938902	1.09925	0.694636	0.932568
SLNL1	Q499Z3	colorectal	combined	2	2	0.981989	0.896751	1.07533	0.694824	0.932568
GLP1R:CD	P43220	colorectal	combined	2	2	1.01205	0.953254	1.07447	0.694896	0.932589
IL-16	Q14005	colorectal	combined	2	2	1.02108	0.919984	1.13329	0.694904	0.93259
Vimentin	P08670	colorectal	combined	2	2	1.0186	0.928955	1.11689	0.695025	0.932624
CEA19	Q7Z692	colorectal	combined	2	2	0.985422	0.915531	1.06065	0.695615	0.932793
VITRN	Q6UXI7	colorectal	combined	2	2	1.01804	0.930776	1.11349	0.695754	0.932793
PYRD	Q02127	colorectal	combined	2	2	1.01555	0.939947	1.09723	0.695856	0.932793
CLN5:LD	O75503	colorectal	combined	2	2	1.01232	0.951991	1.07648	0.69604	0.932838
Lymphotoxin a2/b1	P01374	colorectal	combined	2	2	0.9848	0.911948	1.06347	0.696085	0.932838
contactin-1	Q12860	colorectal	combined	2	2	1.01923	0.926328	1.12145	0.696098	0.932838
Properdin	P27918	colorectal	combined	2	2	0.985565	0.916044	1.06036	0.696852	0.933008
JPH4	Q96JJ6	colorectal	combined	2	2	1.0141	0.945031	1.08823	0.697174	0.933028
CLM2	Q496F6	colorectal	combined	2	2	0.98435	0.909159	1.06576	0.697228	0.933043
MMP-10	P09238	colorectal	combined	2	2	0.983339	0.903536	1.07019	0.697234	0.933043
CI061	Q15884	colorectal	combined	2	2	0.986365	0.920446	1.057	0.697249	0.933052
LIMA1	Q9UHB6	colorectal	combined	2	2	1.01581	0.938591	1.09939	0.697349	0.933085
SIT1	Q9Y3P8	colorectal	combined	2	2	0.98514	0.913485	1.06242	0.697598	0.933219
TM234	Q8WY98	colorectal	combined	2	2	0.985314	0.914445	1.06168	0.697666	0.933219
HENMT	Q5T8I9	colorectal	combined	2	2	1.01651	0.935895	1.10406	0.697723	0.933219
DAF	P08174	colorectal	combined	2	2	0.982982	0.901402	1.07194	0.697787	0.933219
ANX13	P27216	colorectal	combined	2	2	1.01562	0.939177	1.09828	0.697891	0.933255
DCE1	Q99259	colorectal	combined	2	2	1.01474	0.942427	1.0926	0.698069	0.93334
HAUS1	Q96CS2	colorectal	combined	2	2	1.01727	0.932952	1.1092	0.698148	0.933362
SMUF2	Q9HAU4	colorectal	combined	2	2	0.985785	0.916939	1.0598	0.698323	0.933439
COA4	Q9NYJ1	colorectal	combined	2	2	1.01482	0.942037	1.09323	0.698426	0.933439
sICAM-1	P05362	colorectal	combined	2	2	1.016	0.937613	1.10093	0.698446	0.933439
CLCA	P09496	colorectal	combined	2	2	1.02119	0.918362	1.13554	0.698538	0.933439
CFDP1	Q9UEE9	colorectal	combined	2	2	1.01715	0.933228	1.10863	0.698661	0.933525
TESC	Q96BS2	colorectal	combined	2	2	0.979348	0.881148	1.08849	0.698683	0.933535
STIM1:ECD	Q13586	colorectal	combined	2	2	1.01476	0.942146	1.09296	0.698981	0.933604
CAMLG	P49069	colorectal	combined	2	2	1.02557	0.902345	1.16562	0.699055	0.933637
PLXA4	Q9HCM2	colorectal	combined	2	2	1.0205	0.920601	1.13124	0.699426	0.9337
HES3	Q5TGS1	colorectal	combined	2	2	0.983076	0.901414	1.07214	0.699678	0.9337
Flt3 ligand	P49771	colorectal	combined	2	2	1.01436	0.943473	1.09056	0.699766	0.9337
DPOLB	P06746	colorectal	combined	2	2	0.983426	0.903339	1.07061	0.699772	0.9337
MYBPH	Q13203	colorectal	combined	2	2	0.984072	0.906923	1.06778	0.69989	0.9337
SNX12	Q9UMY4	colorectal	combined	2	2	0.974403	0.853957	1.11184	0.700102	0.9337
NOE1	Q99784	colorectal	combined	2	2	0.985836	0.916762	1.06011	0.700316	0.9337
APBB3:PID 2	O95704	colorectal	combined	2	2	0.983267	0.902296	1.0715	0.70034	0.9337
CD38	P28907	colorectal	combined	2	2	0.987767	0.927711	1.05171	0.700551	0.9337
NCF-1	P14598	colorectal	combined	2	2	1.02009	0.921662	1.12903	0.700819	0.9337
MMP-1	P03956	colorectal	combined	2	2	1.01644	0.935301	1.10462	0.700825	0.9337
NDP	Q00604	colorectal	combined	2	2	1.017	0.933202	1.10832	0.70086	0.9337
PD-1	Q15116	colorectal	combined	2	2	0.984887	0.911188	1.06455	0.701155	0.9337
Secretoglobin family 3A member 1	Q96QR1	colorectal	combined	2	2	1.01868	0.92677	1.11971	0.701237	0.9337
SIG11:CD	Q96RL6	colorectal	combined	2	2	1.01649	0.934996	1.10509	0.701271	0.9337
Stathmin	P16949	colorectal	combined	2	2	1.01661	0.934476	1.10597	0.70148	0.9337
CLN5:CD	O75503	colorectal	combined	2	2	1.01564	0.938145	1.09953	0.701607	0.9337
MICB	Q29980	colorectal	combined	2	2	0.982616	0.898228	1.07493	0.701884	0.9337
MFAP3	P55082	colorectal	combined	2	2	0.985008	0.911688	1.06422	0.701898	0.9337
CA063	Q9BUV0	colorectal	combined	2	2	0.980897	0.88862	1.08276	0.701983	0.9337
SUFU	Q9UMX1	colorectal	combined	2	2	0.982283	0.896312	1.0765	0.702067	0.9337
WF10B	Q8IUB3	colorectal	combined	2	2	1.01634	0.935241	1.10447	0.70247	0.933715
CETN1	Q12798	colorectal	combined	2	2	0.982961	0.899944	1.07364	0.702649	0.933715
SELM	Q8WWX9	colorectal	combined	2	2	1.01578	0.937301	1.10084	0.702673	0.933715
ECP	P12724	colorectal	combined	2	2	0.982602	0.897866	1.07534	0.702882	0.933745
RM50	Q8N5N7	colorectal	combined	2	2	0.98614	0.917857	1.0595	0.703043	0.933809
BLC	O43927	colorectal	combined	2	2	1.01825	0.927815	1.11751	0.703088	0.933822
NEUG	Q92686	colorectal	combined	2	2	0.977891	0.87165	1.09708	0.703198	0.933882
Cathepsin H	P09668	colorectal	combined	2	2	0.984076	0.906007	1.06887	0.703473	0.934016
RIR2B	Q7LG56	colorectal	combined	2	2	0.978875	0.876904	1.0927	0.703635	0.934105
CNTN2	Q02246	colorectal	combined	2	2	0.983975	0.905374	1.0694	0.70371	0.934116
JDP2	Q8WYK2	colorectal	combined	2	2	0.985786	0.915662	1.06128	0.703755	0.934116
K132L	A8MWY0	colorectal	combined	2	2	0.986201	0.917984	1.05949	0.703987	0.934151
STRATIFIN	P31947	colorectal	combined	2	2	1.01635	0.934785	1.10502	0.704033	0.934151
NANOG	Q9H9S0	colorectal	combined	2	2	0.986188	0.917893	1.05956	0.704066	0.934151
BSP	P21815	colorectal	combined	2	2	0.984046	0.905615	1.06927	0.704311	0.93419
SYCC	P49589	colorectal	combined	2	2	1.02413	0.905391	1.15843	0.704557	0.934338
DLC8	P63167	colorectal	combined	2	2	0.985979	0.916569	1.06064	0.704588	0.934342
TENC1	Q63HR2	colorectal	combined	2	2	0.983111	0.900242	1.07361	0.704595	0.934342
TTC33	Q6PID6	colorectal	combined	2	2	1.01408	0.943328	1.09014	0.704764	0.934379
PRS37	A4D1T9	colorectal	combined	2	2	0.985296	0.912575	1.06381	0.704944	0.934485
MTND	Q9BV57	colorectal	combined	2	2	1.01659	0.933547	1.10702	0.705094	0.934516
PCD12	Q9NPG4	colorectal	combined	2	2	0.984473	0.907747	1.06768	0.705421	0.934647
PHF3	Q92576	colorectal	combined	2	2	1.01477	0.940475	1.09493	0.705467	0.934675
URM1	Q9BTM9	colorectal	combined	2	2	0.985955	0.916159	1.06107	0.705729	0.934824
IL-20	Q9NYY1	colorectal	combined	2	2	1.01573	0.936588	1.10155	0.706138	0.935012
UB2D3	P61077	colorectal	combined	2	2	1.0159	0.935894	1.10275	0.706183	0.935012
SHRPN	Q9H0F6	colorectal	combined	2	2	0.979201	0.877701	1.09244	0.706585	0.935064
PACAP-38	P18509	colorectal	combined	2	2	0.985278	0.912017	1.06442	0.706744	0.935119
NRX3A	Q9Y4C0	colorectal	combined	2	2	0.980004	0.882091	1.08878	0.706839	0.935155
CTCF	P49711	colorectal	combined	2	2	0.985486	0.91308	1.06364	0.707295	0.935348
STALP	Q96FJ0	colorectal	combined	2	2	1.01526	0.938076	1.0988	0.707351	0.935366
GNAS3	O95467	colorectal	combined	2	2	1.01457	0.940728	1.09421	0.707497	0.935446
AGGF1	Q8N302	colorectal	combined	2	2	0.987985	0.927503	1.05241	0.707628	0.935446
RAG-1	P15918	colorectal	combined	2	2	0.984674	0.908295	1.06748	0.707731	0.935481
SIA8D	Q92187	colorectal	combined	2	2	1.01407	0.942624	1.09093	0.707803	0.935517
TRAT1	Q6PIZ9	colorectal	combined	2	2	0.982569	0.896229	1.07723	0.707861	0.935517
L37A2	A6NM11	colorectal	combined	2	2	1.01479	0.939752	1.09583	0.707902	0.935517
IER2	Q9BTL4	colorectal	combined	2	2	0.984025	0.904373	1.07069	0.70845	0.935598
DCP1A	Q9NPI6	colorectal	combined	2	2	1.01583	0.935561	1.10298	0.708461	0.935598
PACAP-38	P18509	colorectal	combined	2	2	0.985147	0.910784	1.06558	0.70863	0.935718
SIG15	Q6ZMC9	colorectal	combined	2	2	1.01693	0.931184	1.11057	0.708776	0.935807
LSP1	P33241	colorectal	combined	2	2	1.01927	0.922095	1.12669	0.70883	0.935809
RB22A	Q9UL26	colorectal	combined	2	2	1.01554	0.936582	1.10114	0.708905	0.935828
PSD11	O00231	colorectal	combined	2	2	1.02448	0.902307	1.16319	0.708966	0.935828
NAGS	Q8N159	colorectal	combined	2	2	0.985588	0.913234	1.06367	0.709014	0.935856
NEUR1	Q99519	colorectal	combined	2	2	1.01549	0.936731	1.10086	0.709072	0.935886
NGN1	Q92886	colorectal	combined	2	2	1.01279	0.947349	1.08275	0.709205	0.935909
SCP2D	Q9UJQ7	colorectal	combined	2	2	1.01445	0.940733	1.09395	0.709309	0.93595
IL-17B R	Q9NRM6	colorectal	combined	2	2	0.985294	0.911289	1.06531	0.709984	0.936351
SDSL	Q96GA7	colorectal	combined	2	2	1.01355	0.94411	1.08811	0.71005	0.936351
DERL1	Q9BUN8	colorectal	combined	2	2	1.02413	0.903045	1.16146	0.710316	0.936449
SPEE	P19623	colorectal	combined	2	2	0.984003	0.903655	1.07149	0.710588	0.936577
LR75A	Q8NAA5	colorectal	combined	2	2	1.01376	0.94316	1.08964	0.710604	0.936577
Factor D	P00746	colorectal	combined	2	2	1.01956	0.920403	1.12939	0.71062	0.936577
OSCAR	Q8IYS5	colorectal	combined	2	2	1.01387	0.942655	1.09047	0.710795	0.936611
TPC6A	O75865	colorectal	combined	2	2	0.98551	0.91233	1.06456	0.710804	0.936611
ANXA7	P20073	colorectal	combined	2	2	1.02289	0.907409	1.15306	0.711192	0.936739
kallikrein 10	O43240	colorectal	combined	2	2	0.983453	0.900265	1.07433	0.711366	0.936777
BMP-3	P12645	colorectal	combined	2	2	1.01299	0.945906	1.08482	0.712064	0.936943
fibulin 1	P23142	colorectal	combined	2	2	0.985434	0.911562	1.06529	0.712069	0.936943
HXK3	P52790	colorectal	combined	2	2	1.01433	0.940448	1.09403	0.712251	0.936989
CACB4	O00305	colorectal	combined	2	2	1.01609	0.933384	1.10613	0.712483	0.93711
LY86	O95711	colorectal	combined	2	2	1.02056	0.915828	1.13726	0.712606	0.937146
HBAT	P09105	colorectal	combined	2	2	1.01224	0.948786	1.07994	0.71263	0.937146
LRRT3	Q86VH5	colorectal	combined	2	2	1.01708	0.929373	1.11305	0.712877	0.937263
SMAC	Q9NR28	colorectal	combined	2	2	0.98602	0.91473	1.06286	0.713098	0.937382
ZFAN1	Q8TCF1	colorectal	combined	2	2	0.976093	0.857853	1.11063	0.71341	0.937503
DENR	O43583	colorectal	combined	2	2	0.979463	0.876791	1.09416	0.713415	0.937503
sTie-1	P35590	colorectal	combined	2	2	1.01558	0.935066	1.10303	0.713743	0.93751
NC2B	Q01658	colorectal	combined	2	2	1.01829	0.924239	1.1219	0.713976	0.93751
MARE1	Q15691	colorectal	combined	2	2	0.975376	0.853566	1.11457	0.714134	0.93751
Chk2	O96017	colorectal	combined	2	2	0.985258	0.909973	1.06677	0.714205	0.93751
SYNM	Q96I59	colorectal	combined	2	2	1.01777	0.926141	1.11846	0.714424	0.937535
Lysyl oxidase-like protein 2	Q9Y4K0	colorectal	combined	2	2	0.986444	0.916897	1.06127	0.714442	0.937541
DHYS	P49366	colorectal	combined	2	2	0.986006	0.914298	1.06334	0.714499	0.937569
SYT8	Q8NBV8	colorectal	combined	2	2	0.985069	0.908783	1.06776	0.714519	0.937571
TIM-1	Q96D42	colorectal	combined	2	2	1.01557	0.934858	1.10324	0.71467	0.937571
ARPC2	O15144	colorectal	combined	2	2	1.02149	0.91145	1.14481	0.714682	0.937571
CBR4	Q8N4T8	colorectal	combined	2	2	0.985201	0.909505	1.0672	0.714723	0.937588
DLX3	O60479	colorectal	combined	2	2	0.984572	0.905799	1.0702	0.714775	0.937596
HLA-G	P17693	colorectal	combined	2	2	0.982482	0.893627	1.08017	0.714796	0.937596
UBC9	P63279	colorectal	combined	2	2	0.977474	0.864994	1.10458	0.714907	0.937633
IGFBP-2	P18065	colorectal	combined	2	2	0.982873	0.895825	1.07838	0.715021	0.937695
IGS11:CD	Q5DX21	colorectal	combined	2	2	1.01494	0.937291	1.09901	0.715037	0.937696
TXD12	O95881	colorectal	combined	2	2	1.01526	0.935948	1.10129	0.715206	0.937784
RBP	P02753	colorectal	combined	2	2	1.01665	0.930289	1.11103	0.715417	0.937856
MEK1	Q02750	colorectal	combined	2	2	1.01845	0.923075	1.12368	0.715518	0.937891
PAX3	P23760	colorectal	combined	2	2	0.984761	0.906674	1.06957	0.715623	0.937891
PGRP-S	O75594	colorectal	combined	2	2	0.984716	0.906394	1.06981	0.715683	0.937891
ApoM	O95445	colorectal	combined	2	2	0.984917	0.907554	1.06887	0.715751	0.937891
HEMK2	Q9Y5N5	colorectal	combined	2	2	1.02313	0.904515	1.15729	0.716101	0.937939
ERF3B	Q8IYD1	colorectal	combined	2	2	0.985871	0.913009	1.06455	0.716426	0.93807
CBL	P22681	colorectal	combined	2	2	0.977106	0.86209	1.10747	0.717	0.938187
DNJB2	P25686	colorectal	combined	2	2	1.01867	0.921671	1.12587	0.71714	0.938231
PSMD9	O00233	colorectal	combined	2	2	1.01575	0.933368	1.10541	0.717201	0.938231
FTMT	Q8N4E7	colorectal	combined	2	2	0.983425	0.898371	1.07653	0.717242	0.938231
FHR1	Q03591	colorectal	combined	2	2	1.01587	0.932888	1.10623	0.717281	0.938231
NUD16	Q96DE0	colorectal	combined	2	2	0.976973	0.861174	1.10834	0.717415	0.938231
CALCB	P10092	colorectal	combined	2	2	1.01322	0.943612	1.08796	0.717588	0.938283
NDRG1	Q92597	colorectal	combined	2	2	1.01496	0.936401	1.10011	0.717931	0.938368
BGAL	P16278	colorectal	combined	2	2	0.985287	0.909115	1.06784	0.718055	0.938383
NAGPA	Q9UK23	colorectal	combined	2	2	1.01789	0.92448	1.12074	0.71807	0.938384
KISHA	Q8TBQ9	colorectal	combined	2	2	1.01638	0.93057	1.11009	0.718142	0.938419
KIF1C	O43896	colorectal	combined	2	2	0.98325	0.897022	1.07777	0.718312	0.938537
PILRA isoform FDF03-deltaTM	Q9UKJ1	colorectal	combined	2	2	0.986178	0.914323	1.06368	0.718398	0.938566
FHR2	P36980	colorectal	combined	2	2	0.985471	0.910099	1.06709	0.718463	0.938569
TENS4	Q8IZW8	colorectal	combined	2	2	0.988604	0.928876	1.05217	0.718502	0.938569
STOM	P27105	colorectal	combined	2	2	0.986201	0.914409	1.06363	0.718611	0.938633
BGAT	P16442	colorectal	combined	2	2	0.985995	0.913157	1.06464	0.71869	0.938633
MASP3:Light	P48740	colorectal	combined	2	2	0.985563	0.910585	1.06671	0.718694	0.938633
MALD2	Q8N4S9	colorectal	combined	2	2	1.01415	0.93946	1.09479	0.718797	0.938642
PO2F1	P14859	colorectal	combined	2	2	1.0147	0.937193	1.09862	0.718849	0.938642
KCTD7	Q96MP8	colorectal	combined	2	2	0.98586	0.912281	1.06537	0.718959	0.938642
CTF8	P0CG13	colorectal	combined	2	2	1.01513	0.935403	1.10165	0.718991	0.938642
Noggin	Q13253	colorectal	combined	2	2	1.01644	0.930015	1.11091	0.719051	0.938642
BIEA	P53004	colorectal	combined	2	2	1.02239	0.906157	1.15353	0.71914	0.938661
PD-1	Q15116	colorectal	combined	2	2	1.01491	0.936121	1.10033	0.719617	0.938835
TMX3	Q96JJ7	colorectal	combined	2	2	0.985609	0.910611	1.06678	0.719617	0.938835
5NT1A	Q9BXI3	colorectal	combined	2	2	1.01497	0.935859	1.10077	0.719667	0.93884
BORG4	Q9H3Q1	colorectal	combined	2	2	0.985823	0.911873	1.06577	0.719679	0.93884
UNC5A	Q6ZN44	colorectal	combined	2	2	0.985985	0.912841	1.06499	0.719684	0.93884
HID1	Q8IV36	colorectal	combined	2	2	0.984367	0.903184	1.07285	0.71975	0.93884
CCYL1	Q8N7R7	colorectal	combined	2	2	1.01369	0.941128	1.09184	0.719783	0.93886
CPZIP	Q6JBY9	colorectal	combined	2	2	1.0175	0.925448	1.1187	0.71995	0.93889
ARFP1	P53367	colorectal	combined	2	2	0.976708	0.858555	1.11112	0.720163	0.938936
HNF1A	P20823	colorectal	combined	2	2	0.984121	0.901579	1.07422	0.720243	0.938936
CK-MM	P06732	colorectal	combined	2	2	1.01498	0.935658	1.10102	0.720294	0.938936
IKB-epsilon	O00221	colorectal	combined	2	2	1.01445	0.937796	1.09738	0.720376	0.938936
cAMP-regulated phosphoprotein 21	Q9UBL0	colorectal	combined	2	2	1.01522	0.934609	1.10278	0.720505	0.938936
Aurora kinase A	O14965	colorectal	combined	2	2	1.01384	0.940276	1.09315	0.720666	0.938936
vWF	P04275	colorectal	combined	2	2	1.01554	0.933236	1.10509	0.720691	0.938936
IL-4	P05112	colorectal	combined	2	2	1.01374	0.940679	1.09247	0.720693	0.938936
Cadherin-2	P19022	colorectal	combined	2	2	0.986968	0.918471	1.06057	0.720758	0.93895
RAB2A	P61019	colorectal	combined	2	2	0.981971	0.888695	1.08504	0.720892	0.938998
SOX10	P56693	colorectal	combined	2	2	1.01478	0.936224	1.09993	0.721129	0.939067
LYPD3	O95274	colorectal	combined	2	2	1.01333	0.942251	1.08977	0.721231	0.93909
Cathepsin A	P10619	colorectal	combined	2	2	0.984739	0.904916	1.0716	0.721419	0.939221
SIRT2	Q8IXJ6	colorectal	combined	2	2	1.0138	0.940225	1.09313	0.721423	0.939221
TM1L1	O75674	colorectal	combined	2	2	1.01311	0.943075	1.08835	0.721535	0.939221
MYOM3	Q5VTT5	colorectal	combined	2	2	1.01434	0.93793	1.09697	0.721601	0.939232
C1QT4	Q9BXJ3	colorectal	combined	2	2	1.01623	0.930066	1.11038	0.721704	0.939276
SATB1	Q01826	colorectal	combined	2	2	1.01376	0.940222	1.09305	0.722039	0.939421
GAPDH, liver	P04406	colorectal	combined	2	2	0.977158	0.860342	1.10984	0.722061	0.939421
CRBP	P09455	colorectal	combined	2	2	0.987094	0.918907	1.06034	0.722071	0.939421
PNOC	Q13519	colorectal	combined	2	2	0.986753	0.916805	1.06204	0.722228	0.939446
Layilin	Q6UX15	colorectal	combined	2	2	0.984318	0.902142	1.07398	0.722323	0.939522
Thioredoxin	P10599	colorectal	combined	2	2	1.01163	0.949126	1.07824	0.722373	0.939544
TTC9A	Q92623	colorectal	combined	2	2	1.01961	0.915932	1.13503	0.722615	0.939665
LIPN	Q5VXI9	colorectal	combined	2	2	0.984271	0.901727	1.07437	0.722768	0.939665
CD79B	P40259	colorectal	combined	2	2	0.985394	0.908405	1.06891	0.722972	0.939678
BRDT	Q58F21	colorectal	combined	2	2	1.01198	0.94748	1.08088	0.722988	0.939678
NCBP1	Q09161	colorectal	combined	2	2	1.01422	0.937966	1.09667	0.723346	0.939678
HE4	Q14508	colorectal	combined	2	2	1.01745	0.924429	1.11984	0.723589	0.939736
Activin RIIA	P27037	colorectal	combined	2	2	1.01628	0.929258	1.11145	0.723651	0.939742
MOBL3	Q9Y3A3	colorectal	combined	2	2	0.986111	0.912539	1.06561	0.72368	0.939757
CC90B	Q9GZT6	colorectal	combined	2	2	1.0173	0.924793	1.11906	0.724401	0.939987
CC134	Q9H6E4	colorectal	combined	2	2	0.986242	0.913135	1.0652	0.724425	0.939987
FUND1	Q8IVP5	colorectal	combined	2	2	0.987387	0.920108	1.05959	0.724454	0.939987
PRL-3	O75365	colorectal	combined	2	2	0.982197	0.888835	1.08537	0.724471	0.939999
TFIP8	O95379	colorectal	combined	2	2	0.978724	0.868403	1.10306	0.7245	0.940027
4-1BB	Q07011	colorectal	combined	2	2	0.986409	0.914032	1.06452	0.724864	0.940209
Factor D	P00746	colorectal	combined	2	2	0.984979	0.905335	1.07163	0.724981	0.940267
MAGE-4	P43358	colorectal	combined	2	2	1.01381	0.939231	1.09431	0.725001	0.940268
STMN2	Q93045	colorectal	combined	2	2	0.983769	0.89788	1.07787	0.725517	0.94041
IL-12 p40	P29460	colorectal	combined	2	2	1.01545	0.932048	1.10632	0.725866	0.940609
CTLA-4	P16410	colorectal	combined	2	2	1.01446	0.936169	1.09929	0.726143	0.940621
POLH	Q9Y253	colorectal	combined	2	2	0.984193	0.900238	1.07598	0.726161	0.940621
SCAR3:region 1	Q6AZY7	colorectal	combined	2	2	0.986405	0.913662	1.06494	0.726173	0.940621
GEMI6	Q8WXD5	colorectal	combined	2	2	1.01388	0.938472	1.09535	0.72663	0.94066
UBP8	P40818	colorectal	combined	2	2	0.977141	0.858318	1.11241	0.726673	0.94066
SH21A	O60880	colorectal	combined	2	2	0.984506	0.901957	1.07461	0.726734	0.94066
CDK20	Q8IZL9	colorectal	combined	2	2	0.986043	0.911287	1.06693	0.726788	0.94066
PDLI4	P50479	colorectal	combined	2	2	1.01279	0.943066	1.08766	0.726979	0.940718
SIG14	Q08ET2	colorectal	combined	2	2	0.986311	0.912866	1.06566	0.727	0.940718
CHSTC	Q9NRB3	colorectal	combined	2	2	1.01558	0.931006	1.10784	0.727444	0.940957
Cyclin B1	P14635	colorectal	combined	2	2	0.988636	0.927029	1.05434	0.727724	0.941056
UBE2N/UB2V1 Complex	P61088	colorectal	combined	2	2	1.02185	0.904778	1.15406	0.72775	0.941081
SE6L2	Q6UXD5	colorectal	combined	2	2	1.01691	0.92529	1.1176	0.727778	0.941087
DPPA4	Q7L190	colorectal	combined	2	2	0.984768	0.903147	1.07377	0.728063	0.941145
PSMD5	Q16401	colorectal	combined	2	2	0.985165	0.905551	1.07178	0.728114	0.941145
2A5A	Q15172	colorectal	combined	2	2	0.977255	0.858313	1.11268	0.728237	0.941145
TMCC3:region 2	Q9ULS5	colorectal	combined	2	2	1.01434	0.935991	1.09925	0.728429	0.941192
PAK3	O75914	colorectal	combined	2	2	1.01391	0.937834	1.09615	0.728559	0.941192
Calcineurin	P63098	colorectal	combined	2	2	0.978114	0.862808	1.10883	0.729508	0.941529
LTBP4	Q8N2S1	colorectal	combined	2	2	1.01575	0.929558	1.10994	0.729727	0.941529
SNAA	P54920	colorectal	combined	2	2	0.976411	0.852647	1.11814	0.729943	0.941529
DRGX	A6NNA5	colorectal	combined	2	2	1.01268	0.942743	1.0878	0.730033	0.941529
IMA4	O00629	colorectal	combined	2	2	0.983546	0.895094	1.08074	0.730042	0.941529
UNC5B	Q8IZJ1	colorectal	combined	2	2	1.01758	0.921638	1.1235	0.730204	0.941599
DHB8	Q92506	colorectal	combined	2	2	1.01382	0.93772	1.0961	0.730239	0.941599
SIAT1	P15907	colorectal	combined	2	2	0.985779	0.908686	1.06941	0.730288	0.941599
YES	P07947	colorectal	combined	2	2	0.987963	0.922227	1.05839	0.730311	0.941599
TRUA	Q9Y606	colorectal	combined	2	2	0.985259	0.905399	1.07216	0.730584	0.941599
CQ10A	Q96MF6	colorectal	combined	2	2	1.01077	0.950756	1.07458	0.731522	0.941869
RAB23	Q9ULC3	colorectal	combined	2	2	0.980222	0.874503	1.09872	0.731537	0.941869
KGP1B	Q13976	colorectal	combined	2	2	0.983419	0.893802	1.08202	0.731625	0.941869
sLFA-3	P19256	colorectal	combined	2	2	1.01192	0.945625	1.08286	0.731806	0.941924
Semaphorin-7A	O75326	colorectal	combined	2	2	0.985092	0.903945	1.07352	0.732018	0.942017
RS3A	P61247	colorectal	combined	2	2	1.01562	0.929345	1.10991	0.732181	0.942086
C1-Esterase Inhibitor	P05155	colorectal	combined	2	2	1.01516	0.931342	1.10652	0.732226	0.942086
GALK1	P51570	colorectal	combined	2	2	1.02203	0.901991	1.15805	0.732459	0.942107
BUD31	P41223	colorectal	combined	2	2	1.01309	0.940231	1.0916	0.732666	0.942126
PKB beta	P31751	colorectal	combined	2	2	1.01477	0.932835	1.10391	0.732817	0.942167
CIB1	Q99828	colorectal	combined	2	2	1.01281	0.941425	1.0896	0.732911	0.942211
F175A	Q6UWZ7	colorectal	combined	2	2	1.01521	0.930792	1.10728	0.733256	0.942441
TNR4	P43489	colorectal	combined	2	2	0.983689	0.894913	1.08127	0.733267	0.942441
Azurocidin	P20160	colorectal	combined	2	2	1.01368	0.937422	1.09613	0.733551	0.942449
Kininogen, HMW, Two Chain	P01042	colorectal	combined	2	2	1.01311	0.9399	1.09202	0.733641	0.942479
OSM	P13725	colorectal	combined	2	2	1.01227	0.943521	1.08603	0.733961	0.942578
ADK	P55263	colorectal	combined	2	2	0.984627	0.900467	1.07665	0.733978	0.942581
KHDCL	Q5JSQ8	colorectal	combined	2	2	1.01307	0.93995	1.09189	0.733984	0.942581
C1QTNF5	Q9BXJ0	colorectal	combined	2	2	1.0174	0.921015	1.12387	0.734114	0.942611
PKC-Z	Q05513	colorectal	combined	2	2	1.01565	0.928604	1.11085	0.734146	0.942611
SELPL:ECD	Q14242	colorectal	combined	2	2	1.01564	0.928611	1.11082	0.734229	0.942611
BRD4	O60885	colorectal	combined	2	2	0.984621	0.900331	1.0768	0.734297	0.942648
PDGF-CC	Q9NRA1	colorectal	combined	2	2	1.01417	0.93492	1.10014	0.734639	0.942703
LAT	O43561	colorectal	combined	2	2	1.01352	0.937746	1.09542	0.734786	0.942707
TIFA	Q96CG3	colorectal	combined	2	2	1.01314	0.939421	1.09265	0.734836	0.942725
SUGT1	Q9Y2Z0	colorectal	combined	2	2	1.022	0.900972	1.15929	0.735035	0.942793
MAGE-6	P43360	colorectal	combined	2	2	1.01229	0.943121	1.08654	0.735116	0.942793
TM230	Q96A57	colorectal	combined	2	2	0.984966	0.902205	1.07532	0.73515	0.942793
DC-SIGNR	Q9H2X3	colorectal	combined	2	2	0.986191	0.909807	1.06899	0.735307	0.942852
Ephrin-A3	P52797	colorectal	combined	2	2	0.98706	0.915158	1.06461	0.735739	0.94302
F86B1	Q8N7N1	colorectal	combined	2	2	0.989499	0.930661	1.05206	0.735748	0.94302
CLIC5	Q9NZA1	colorectal	combined	2	2	0.983744	0.894405	1.08201	0.735809	0.943047
PPIL2	Q13356	colorectal	combined	2	2	1.01222	0.94322	1.08627	0.735957	0.94309
FGF-19	O95750	colorectal	combined	2	2	0.986156	0.909398	1.06939	0.735976	0.94309
PDE4D	Q08499	colorectal	combined	2	2	0.989021	0.92753	1.05459	0.736057	0.94309
SH3G3	Q99963	colorectal	combined	2	2	0.984678	0.900112	1.07719	0.736092	0.94309
UB2L3/ PolyUbiquitin K48	P0CG47	colorectal	combined	2	2	1.01167	0.945672	1.08227	0.736107	0.94309
BAMBI:CD	Q13145	colorectal	combined	2	2	1.01325	0.938579	1.09386	0.736109	0.94309
ROR1	Q01973	colorectal	combined	2	2	0.983718	0.894135	1.08228	0.736134	0.94309
Elastase	P08246	colorectal	combined	2	2	1.01601	0.926325	1.11438	0.736235	0.94315
EphB6	O15197	colorectal	combined	2	2	1.0144	0.9334	1.10244	0.736248	0.94315
CTGF	P29279	colorectal	combined	2	2	1.01381	0.936054	1.09802	0.736257	0.94315
NEUT	P30990	colorectal	combined	2	2	1.01516	0.929979	1.10813	0.73656	0.943204
TYDP1	Q9NUW8	colorectal	combined	2	2	1.01411	0.934545	1.10045	0.73678	0.943264
CEAM3	P40198	colorectal	combined	2	2	1.0154	0.928799	1.11008	0.736858	0.943264
WFDC8	Q8IUA0	colorectal	combined	2	2	0.984044	0.895853	1.08092	0.737054	0.943264
FGF-8	P55075	colorectal	combined	2	2	1.01162	0.945653	1.08219	0.737056	0.943264
RS3	P23396	colorectal	combined	2	2	0.986649	0.912161	1.06722	0.737167	0.943264
SNX27	Q96L92	colorectal	combined	2	2	1.02067	0.905677	1.15027	0.73725	0.943264
41	P11171	colorectal	combined	2	2	1.01922	0.911907	1.13916	0.737336	0.943265
DPP2	Q9UHL4	colorectal	combined	2	2	0.983082	0.88972	1.08624	0.737526	0.943265
EGFRvIII	P00533	colorectal	combined	2	2	0.986074	0.908393	1.0704	0.737649	0.943265
MPIF-1	P55773	colorectal	combined	2	2	1.01526	0.929151	1.10935	0.737674	0.943265
HOP2	Q9P2W1	colorectal	combined	2	2	0.98661	0.911748	1.06762	0.737765	0.943265
PXDNL	A1KZ92	colorectal	combined	2	2	0.989148	0.92793	1.0544	0.737808	0.943265
VITRN	Q6UXI7	colorectal	combined	2	2	0.984142	0.896128	1.0808	0.73807	0.943386
CHIN	P15882	colorectal	combined	2	2	0.987552	0.917614	1.06282	0.738193	0.943435
BLNK	Q8WV28	colorectal	combined	2	2	0.984972	0.901225	1.0765	0.738387	0.943483
DUS19	Q8WTR2	colorectal	combined	2	2	0.986887	0.913314	1.06639	0.738435	0.943483
CISD2	Q8N5K1	colorectal	combined	2	2	0.987047	0.914324	1.06556	0.738475	0.943483
sTie-2	Q02763	colorectal	combined	2	2	0.986823	0.912856	1.06678	0.738607	0.943525
MAP3K3	Q99759	colorectal	combined	2	2	0.987075	0.914358	1.06558	0.738993	0.943618
SIA4B	Q16842	colorectal	combined	2	2	1.01625	0.924255	1.11739	0.739206	0.943694
Cadherin-8	P55286	colorectal	combined	2	2	1.01426	0.932976	1.10263	0.73968	0.943819
TXTP	P53007	colorectal	combined	2	2	0.987289	0.915445	1.06477	0.739997	0.943819
FUBP1	Q96AE4	colorectal	combined	2	2	0.984055	0.894935	1.08205	0.740001	0.943819
GRM1C	Q8IYS0	colorectal	combined	2	2	0.985996	0.907183	1.07166	0.740042	0.943834
NMT1	P30419	colorectal	combined	2	2	1.01388	0.934504	1.1	0.740293	0.943893
DLL1	O00548	colorectal	combined	2	2	1.01483	0.930195	1.10716	0.740411	0.943905
NUDT7	P0C024	colorectal	combined	2	2	0.98771	0.917917	1.06281	0.740852	0.944084
TYY2	O15391	colorectal	combined	2	2	0.983089	0.888464	1.08779	0.741164	0.944096
TSG-6	P98066	colorectal	combined	2	2	0.983825	0.893034	1.08385	0.741332	0.944123
PAFAH beta subunit	P68402	colorectal	combined	2	2	1.01915	0.910524	1.14073	0.741507	0.944221
PPR1A	Q13522	colorectal	combined	2	2	0.986386	0.909207	1.07012	0.741598	0.944221
TXD15	Q96J42	colorectal	combined	2	2	0.986549	0.910244	1.06925	0.741621	0.944221
XBP1	P17861	colorectal	combined	2	2	0.984509	0.897174	1.08035	0.741848	0.944403
UBXN4:CD 1	Q92575	colorectal	combined	2	2	0.979536	0.866029	1.10792	0.742118	0.944514
H6ST1	O60243	colorectal	combined	2	2	1.01589	0.924732	1.11602	0.742476	0.944597
GOT2	P00505	colorectal	combined	2	2	1.01847	0.913104	1.136	0.742519	0.944597
Cytosolic 5'-nucleotidase III-like protein	Q969T7	colorectal	combined	2	2	0.986844	0.911846	1.06801	0.742606	0.944615
WWP1	Q9H0M0	colorectal	combined	2	2	0.978953	0.86213	1.11161	0.742853	0.944691
TIMP-3	P35625	colorectal	combined	2	2	0.984092	0.894136	1.0831	0.743006	0.944731
GNAI1	P63096	colorectal	combined	2	2	1.01325	0.936561	1.09622	0.743016	0.944731
CD22	P20273	colorectal	combined	2	2	1.01268	0.939188	1.09192	0.743072	0.944749
DYRK3	O43781	colorectal	combined	2	2	0.984584	0.897179	1.0805	0.743249	0.944767
HPSE	Q9Y251	colorectal	combined	2	2	1.01274	0.938804	1.0925	0.743429	0.944805
MEIG1	Q5JSS6	colorectal	combined	2	2	1.01294	0.937734	1.09419	0.74387	0.944911
KKLC1	Q5H943	colorectal	combined	2	2	1.014	0.932837	1.10223	0.743915	0.944923
OSTF1	Q92882	colorectal	combined	2	2	0.987691	0.916948	1.06389	0.743955	0.944939
SELS	Q9BQE4	colorectal	combined	2	2	1.01234	0.940434	1.08974	0.744264	0.945046
FAM3A	P98173	colorectal	combined	2	2	1.01589	0.924081	1.11682	0.744288	0.945046
GGE2D	Q9UEU5	colorectal	combined	2	2	1.01378	0.933726	1.1007	0.744304	0.945046
SYSC	P49591	colorectal	combined	2	2	0.980805	0.872954	1.10198	0.744347	0.945046
Discoidin domain receptor 2	Q16832	colorectal	combined	2	2	0.984712	0.897605	1.08027	0.744404	0.945048
ZN180	Q9UJW8	colorectal	combined	2	2	1.01221	0.940975	1.08883	0.744532	0.945085
PLA2R	Q13018	colorectal	combined	2	2	0.985364	0.901736	1.07675	0.744551	0.945085
CO1A1:C-term propeptide	P02452	colorectal	combined	2	2	0.987709	0.916889	1.064	0.74459	0.945085
DUS18	Q8NEJ0	colorectal	combined	2	2	1.01353	0.934777	1.09891	0.744766	0.945085
LAG-1	Q8NHW4	colorectal	combined	2	2	0.988217	0.920105	1.06137	0.744954	0.945085
5NTC	P49902	colorectal	combined	2	2	0.982826	0.885308	1.09108	0.745235	0.945085
Plasmin	P00747	colorectal	combined	2	2	0.987183	0.913276	1.06707	0.74526	0.945085
HEXI2	Q96MH2	colorectal	combined	2	2	1.01788	0.914654	1.13276	0.745266	0.945085
GLYL2	Q8WU03	colorectal	combined	2	2	0.987878	0.917773	1.06334	0.745385	0.945109
SMAD1	Q15797	colorectal	combined	2	2	0.983337	0.888477	1.08833	0.745443	0.945109
VWC2	Q2TAL6	colorectal	combined	2	2	1.01362	0.934141	1.09985	0.745467	0.945111
SIR3	Q9NTG7	colorectal	combined	2	2	0.986037	0.905741	1.07345	0.745585	0.945116
S100A8/S100A9	P05109	colorectal	combined	2	2	0.986706	0.910044	1.06983	0.745704	0.945125
SARP-2	Q8N474	colorectal	combined	2	2	1.01236	0.939914	1.09039	0.745731	0.945125
MACOI	Q8N5G2	colorectal	combined	2	2	0.983184	0.887386	1.08932	0.745755	0.945125
GP107	Q5VW38	colorectal	combined	2	2	0.987647	0.916124	1.06475	0.745868	0.945182
a-Synuclein	P37840	colorectal	combined	2	2	1.01747	0.916265	1.12985	0.745944	0.945224
ES8L3	Q8TE67	colorectal	combined	2	2	0.985094	0.899428	1.07892	0.74628	0.945365
HXK2	P52789	colorectal	combined	2	2	1.01536	0.925786	1.11359	0.746374	0.945365
UCN3	Q969E3	colorectal	combined	2	2	1.01527	0.926188	1.11292	0.746381	0.945365
Spondin-1	Q9HCB6	colorectal	combined	2	2	0.983764	0.89085	1.08637	0.746398	0.945365
TINF2	Q9BSI4	colorectal	combined	2	2	1.01183	0.942214	1.08659	0.746424	0.945365
p21	P38936	colorectal	combined	2	2	0.986554	0.90879	1.07097	0.746569	0.94541
GMEB2	Q9UKD1	colorectal	combined	2	2	0.982632	0.883572	1.0928	0.746577	0.94541
HNRPM	P52272	colorectal	combined	2	2	1.01689	0.918647	1.12563	0.746649	0.94541
MYPC2	Q14324	colorectal	combined	2	2	1.01212	0.940706	1.08896	0.746922	0.94541
CBPD	O75976	colorectal	combined	2	2	1.01259	0.938474	1.09256	0.746982	0.945416
WSCD2	Q2TBF2	colorectal	combined	2	2	0.984303	0.894065	1.08365	0.74708	0.945448
CHID1	Q9BWS9	colorectal	combined	2	2	0.987656	0.915762	1.06519	0.747375	0.945538
ZN410	Q86VK4	colorectal	combined	2	2	0.985435	0.901126	1.07763	0.747811	0.945614
CRIPT	Q9P021	colorectal	combined	2	2	0.988089	0.918488	1.06296	0.747811	0.945614
Glutathione S-transferase Pi	P09211	colorectal	combined	2	2	0.983697	0.889835	1.08746	0.748011	0.945614
KITM	O00142	colorectal	combined	2	2	0.987423	0.914036	1.0667	0.748051	0.945614
MUL1:MIMD	Q969V5	colorectal	combined	2	2	1.01308	0.935857	1.09667	0.748098	0.945614
RPN1:LD	P04843	colorectal	combined	2	2	1.01334	0.934605	1.0987	0.748165	0.945614
CD79A	P11912	colorectal	combined	2	2	0.985172	0.899288	1.07926	0.748209	0.945625
PTP-1C	P29350	colorectal	combined	2	2	0.9795	0.863095	1.1116	0.748306	0.945667
XYLB	O75191	colorectal	combined	2	2	0.98692	0.910641	1.06959	0.748363	0.945673
RL26L	Q9UNX3	colorectal	combined	2	2	0.983665	0.889489	1.08781	0.748402	0.945673
IFNA1	P01562	colorectal	combined	2	2	1.01485	0.927363	1.11058	0.748663	0.945757
BACH1	O14867	colorectal	combined	2	2	1.0126	0.937889	1.09325	0.748882	0.945851
CATF	Q9UBX1	colorectal	combined	2	2	0.987015	0.911064	1.0693	0.749029	0.945915
TEN1L	Q86WV5	colorectal	combined	2	2	1.01287	0.936476	1.0955	0.749251	0.946013
ANGL1:C-term	O95841	colorectal	combined	2	2	0.987988	0.917401	1.06401	0.749322	0.946076
ARRS	P10523	colorectal	combined	2	2	1.01269	0.937299	1.09414	0.749417	0.946111
DB113	Q30KQ7	colorectal	combined	2	2	0.987521	0.914164	1.06676	0.74982	0.946305
DSCAM	O60469	colorectal	combined	2	2	1.01258	0.937594	1.09357	0.750082	0.946305
BORC5	Q969J3	colorectal	combined	2	2	1.01262	0.937356	1.09394	0.750217	0.946305
RYBP	Q8N488	colorectal	combined	2	2	1.01024	0.948811	1.07565	0.750252	0.946315
PCNA	P12004	colorectal	combined	2	2	1.01284	0.936313	1.09562	0.750253	0.946315
AZGP1	P25311	colorectal	combined	2	2	0.986961	0.910316	1.07006	0.750318	0.946343
CDK2	P24941	colorectal	combined	2	2	1.01575	0.922526	1.11838	0.750423	0.946351
RET1G	Q6H3X3	colorectal	combined	2	2	0.987498	0.913809	1.06713	0.750515	0.946372
TIMD3	Q8TDQ0	colorectal	combined	2	2	0.98703	0.910579	1.0699	0.750958	0.94657
ZN593	O00488	colorectal	combined	2	2	1.0121	0.939627	1.09017	0.751	0.946594
MA1B1	Q9UKM7	colorectal	combined	2	2	1.01205	0.939837	1.08981	0.751152	0.946637
Mannose-binding lectin	P49257	colorectal	combined	2	2	1.01385	0.931184	1.10385	0.751279	0.946637
CA186	Q6ZWK4	colorectal	combined	2	2	0.987062	0.910683	1.06985	0.751315	0.946637
EF-1-alpha-1	P68104	colorectal	combined	2	2	0.978925	0.857913	1.11701	0.751707	0.946693
G3BP1	Q13283	colorectal	combined	2	2	0.979158	0.859376	1.11563	0.751719	0.946693
CCL28	Q9NRJ3	colorectal	combined	2	2	1.01561	0.922677	1.11791	0.751727	0.946694
GSH0	P48507	colorectal	combined	2	2	0.982948	0.883547	1.09353	0.751855	0.946741
SULF2	Q8IWU5	colorectal	combined	2	2	1.01179	0.940858	1.08808	0.75191	0.946741
ITB6	P18564	colorectal	combined	2	2	0.985924	0.902853	1.07664	0.75226	0.946875
ABHD4	Q8TB40	colorectal	combined	2	2	0.984838	0.895686	1.08286	0.752327	0.946875
NUMB	P49757	colorectal	combined	2	2	0.980297	0.866312	1.10928	0.752366	0.946875
Ephrin-A3	P52797	colorectal	combined	2	2	0.986708	0.907947	1.0723	0.752557	0.946884
GSTM3-3	P21266	colorectal	combined	2	2	1.01386	0.930691	1.10447	0.752578	0.946884
HIF1N	Q9NWT6	colorectal	combined	2	2	1.01127	0.943132	1.08433	0.752892	0.947016
EPHB2	P29323	colorectal	combined	2	2	0.983592	0.887228	1.09042	0.75316	0.947133
VIGLN	Q00341	colorectal	combined	2	2	0.984101	0.890447	1.08761	0.753447	0.947133
AGFG2	O95081	colorectal	combined	2	2	0.981813	0.875557	1.10096	0.75347	0.947133
PKB beta	P31751	colorectal	combined	2	2	0.978873	0.856694	1.11848	0.753578	0.947133
PSG11	Q9UQ72	colorectal	combined	2	2	0.987106	0.910234	1.07047	0.753728	0.947133
TFR2	Q9UP52	colorectal	combined	2	2	0.986912	0.908903	1.07162	0.753839	0.947135
MTL26	Q96S19	colorectal	combined	2	2	1.01355	0.931612	1.1027	0.754298	0.947242
DEAD-box protein 19B	Q9UMR2	colorectal	combined	2	2	0.984574	0.89322	1.08527	0.754349	0.947274
PSD7	P51665	colorectal	combined	2	2	1.01431	0.92775	1.10894	0.754959	0.947544
Apo F	Q13790	colorectal	combined	2	2	1.01507	0.92407	1.11502	0.75501	0.947544
HS3SB	Q9Y662	colorectal	combined	2	2	1.01295	0.934278	1.09825	0.755077	0.947581
NCAM1	P13591	colorectal	combined	2	2	1.01465	0.925891	1.11191	0.755543	0.947789
ATL1	Q8N6G6	colorectal	combined	2	2	1.01749	0.91227	1.13484	0.755608	0.947829
Keratin 20	P35900	colorectal	combined	2	2	0.987725	0.913754	1.06768	0.755815	0.947854
DEAF1	O75398	colorectal	combined	2	2	1.0159	0.919566	1.12233	0.75627	0.947894
OLR1	P78380	colorectal	combined	2	2	1.01451	0.926266	1.11117	0.756312	0.947894
IL-1Ra	P18510	colorectal	combined	2	2	1.0126	0.935594	1.09595	0.756318	0.947894
DYLT1	P63172	colorectal	combined	2	2	0.987177	0.909884	1.07104	0.756378	0.947907
A4GCT	Q9UNA3	colorectal	combined	2	2	1.01222	0.937409	1.09301	0.756459	0.94792
AP2B1	P63010	colorectal	combined	2	2	0.978144	0.850458	1.125	0.756845	0.94812
WASP	P42768	colorectal	combined	2	2	0.980108	0.862951	1.11317	0.757068	0.948147
MUCDL	Q9HBB8	colorectal	combined	2	2	0.988724	0.920147	1.06241	0.757169	0.948158
fibulin 5	Q9UBX5	colorectal	combined	2	2	1.013	0.933334	1.09948	0.757194	0.948158
APMAP	Q9HDC9	colorectal	combined	2	2	1.01196	0.938485	1.09119	0.757236	0.948174
TYW5	A2RUC4	colorectal	combined	2	2	0.983963	0.888072	1.09021	0.757299	0.948174
CPVL	Q9H3G5	colorectal	combined	2	2	0.986642	0.905958	1.07451	0.757363	0.948174
F177A	Q8N128	colorectal	combined	2	2	0.986924	0.90781	1.07293	0.757529	0.948174
SIRPG	Q9P1W8	colorectal	combined	2	2	0.988152	0.915999	1.06599	0.758012	0.948243
APBB1:PID 2	O00213	colorectal	combined	2	2	0.986882	0.907359	1.07337	0.758029	0.94825
JNK2	P45984	colorectal	combined	2	2	1.0145	0.925703	1.11182	0.758034	0.94825
PADI4	Q9UM07	colorectal	combined	2	2	0.984759	0.892998	1.08595	0.758268	0.948336
Cyclin E	P24864	colorectal	combined	2	2	0.987116	0.908845	1.07213	0.758354	0.948336
Glypican 3	P51654	colorectal	combined	2	2	0.985606	0.898603	1.08103	0.758476	0.948336
WNK1	Q9H4A3	colorectal	combined	2	2	0.983729	0.886041	1.09219	0.758525	0.948336
FOXO3A	O43524	colorectal	combined	2	2	1.01336	0.931154	1.10282	0.75853	0.948336
SYK	Q15046	colorectal	combined	2	2	0.980867	0.867124	1.10953	0.75869	0.948336
BMP-7	P18075	colorectal	combined	2	2	0.987284	0.909873	1.07128	0.758697	0.948336
LRC25:ECD	Q8N386	colorectal	combined	2	2	1.01313	0.932122	1.10119	0.758941	0.948431
RFA2	P15927	colorectal	combined	2	2	1.01169	0.939206	1.08977	0.759259	0.948462
TM59L	Q9UK28	colorectal	combined	2	2	0.987957	0.914293	1.06756	0.759265	0.948462
PP1R8	Q12972	colorectal	combined	2	2	0.988559	0.918412	1.06406	0.759283	0.948462
Activin AB	P08476	colorectal	combined	2	2	0.98618	0.902126	1.07807	0.759472	0.948545
SLIK2	Q9H156	colorectal	combined	2	2	0.98648	0.90414	1.07632	0.759525	0.948567
Caspase-4	P49662	colorectal	combined	2	2	1.01143	0.940404	1.08781	0.759733	0.948598
Semenogelin	P04279	colorectal	combined	2	2	0.986698	0.905437	1.07525	0.76008	0.948648
MUSK	O15146	colorectal	combined	2	2	0.98555	0.897588	1.08213	0.760254	0.948703
MGT4C	Q9UBM8	colorectal	combined	2	2	0.985268	0.895671	1.08383	0.76028	0.948703
AINX	Q16352	colorectal	combined	2	2	0.986377	0.903138	1.07729	0.760422	0.948741
NovH	P48745	colorectal	combined	2	2	1.01018	0.946499	1.07814	0.760501	0.948777
LIGHT	O43557	colorectal	combined	2	2	1.01198	0.93736	1.09254	0.76057	0.948792
DHRS3	O75911	colorectal	combined	2	2	0.987284	0.909198	1.07208	0.760805	0.948822
IRF5	Q13568	colorectal	combined	2	2	0.98603	0.900631	1.07953	0.760849	0.948822
NELFA	Q9H3P2	colorectal	combined	2	2	0.989243	0.92262	1.06068	0.761118	0.94886
OLR1	P78380	colorectal	combined	2	2	1.01206	0.936727	1.09346	0.761267	0.94886
BMP-4	P12644	colorectal	combined	2	2	0.986373	0.902803	1.07768	0.76131	0.94886
ENOX1	Q8TC92	colorectal	combined	2	2	1.0121	0.936513	1.09378	0.761419	0.94886
RS25	P62851	colorectal	combined	2	2	1.01827	0.905958	1.1445	0.761427	0.94886
AGRF2	Q8IZF7	colorectal	combined	2	2	1.01278	0.933	1.09937	0.761684	0.948928
DHH	O43323	colorectal	combined	2	2	0.982806	0.878543	1.09944	0.761814	0.948971
FOXP3	Q9BZS1	colorectal	combined	2	2	1.01058	0.94406	1.08179	0.761943	0.949011
IRF4	Q15306	colorectal	combined	2	2	0.988031	0.913977	1.06809	0.761951	0.949011
CF058	Q6P5S2	colorectal	combined	2	2	1.01276	0.932926	1.09943	0.762127	0.949021
RL12	P30050	colorectal	combined	2	2	0.984625	0.890573	1.08861	0.762274	0.949097
VHLL	Q6RSH7	colorectal	combined	2	2	1.0113	0.940265	1.0877	0.762386	0.949103
Amine oxidase	O75106	colorectal	combined	2	2	0.985914	0.899257	1.08092	0.762484	0.949103
ihh	Q14623	colorectal	combined	2	2	1.01419	0.925601	1.11127	0.762492	0.949103
TMM85	Q5J8M3	colorectal	combined	2	2	0.986274	0.901662	1.07883	0.76264	0.949103
PGD2 synthase	P41222	colorectal	combined	2	2	1.01516	0.920684	1.11933	0.762749	0.949157
SCAR3:region 2	Q6AZY7	colorectal	combined	2	2	1.00955	0.949061	1.0739	0.76298	0.949217
KLF9	Q13886	colorectal	combined	2	2	0.987606	0.910709	1.07099	0.762988	0.949217
LIMK1	P53667	colorectal	combined	2	2	1.0125	0.933905	1.09772	0.763102	0.949255
Fas, soluble	P25445	colorectal	combined	2	2	1.01422	0.925232	1.11176	0.763183	0.949255
HHLA2	Q9UM44	colorectal	combined	2	2	0.98758	0.910453	1.07124	0.763228	0.949255
NRBF2	Q96F24	colorectal	combined	2	2	1.01212	0.935723	1.09475	0.763589	0.949255
CRLD2	Q9H0B8	colorectal	combined	2	2	1.01484	0.921905	1.11715	0.763672	0.949255
IL-18 Ra	Q13478	colorectal	combined	2	2	1.01218	0.935346	1.09532	0.763806	0.949273
TWEAKR	Q9NP84	colorectal	combined	2	2	0.987759	0.91149	1.07041	0.763861	0.949301
PPC1A	Q5VZY2	colorectal	combined	2	2	0.988663	0.917585	1.06525	0.764532	0.949604
sperm protein 10	P26436	colorectal	combined	2	2	1.01251	0.933333	1.09841	0.764714	0.949725
IgG2, Kappa	P01859	colorectal	combined	2	2	1.01216	0.935138	1.09552	0.764732	0.949727
TMG1:Pro-form, ECD	O14668	colorectal	combined	2	2	1.01067	0.942816	1.0834	0.764747	0.949727
BT3A2	P78410	colorectal	combined	2	2	1.01228	0.934406	1.09665	0.765051	0.949888
C1QT4	Q9BXJ3	colorectal	combined	2	2	0.983978	0.885028	1.09399	0.765174	0.949926
CLC2B	Q92478	colorectal	combined	2	2	0.989259	0.921548	1.06194	0.765296	0.949998
NDUA5	Q16718	colorectal	combined	2	2	0.987979	0.912482	1.06972	0.765563	0.950094
CDC37	Q16543	colorectal	combined	2	2	1.01607	0.914594	1.1288	0.766499	0.950476
CPTP	Q5TA50	colorectal	combined	2	2	1.01174	0.936693	1.0928	0.766571	0.9505
MUC1:region 2	P15941	colorectal	combined	2	2	0.988467	0.915578	1.06716	0.766615	0.9505
sICAM-2	P13598	colorectal	combined	2	2	1.01366	0.926816	1.10863	0.766617	0.9505
SAM4B	Q5PRF9	colorectal	combined	2	2	0.981801	0.869508	1.1086	0.766949	0.950555
NR5A2	O00482	colorectal	combined	2	2	0.988184	0.913423	1.06906	0.767134	0.950616
VP26B	Q4G0F5	colorectal	combined	2	2	1.01185	0.935927	1.09393	0.767198	0.950635
NUCB2	P80303	colorectal	combined	2	2	0.987539	0.908818	1.07308	0.767349	0.950684
CD23	P06734	colorectal	combined	2	2	1.01268	0.931447	1.101	0.767725	0.950755
SNX7	Q9UNH6	colorectal	combined	2	2	1.0118	0.936017	1.09372	0.767756	0.950755
Livin B	Q96CA5	colorectal	combined	2	2	1.01381	0.925581	1.11044	0.767875	0.950755
GCNT4	Q9P109	colorectal	combined	2	2	1.0123	0.933362	1.0979	0.767973	0.950755
G3PT	O14556	colorectal	combined	2	2	0.98861	0.916159	1.06679	0.767987	0.950755
LRC4B:CD	Q9NT99	colorectal	combined	2	2	0.98781	0.910505	1.07168	0.767995	0.950755
PUR8	P30566	colorectal	combined	2	2	1.01278	0.930549	1.10229	0.768759	0.951013
PECI	O75521	colorectal	combined	2	2	1.01639	0.911956	1.13278	0.768853	0.951026
Clusterin	P10909	colorectal	combined	2	2	1.0123	0.933003	1.09834	0.768903	0.951026
PANK3	Q9H999	colorectal	combined	2	2	0.984962	0.890223	1.08978	0.769022	0.951054
EPO-R	P19235	colorectal	combined	2	2	0.986479	0.900746	1.08037	0.769166	0.951104
FIS1	Q9Y3D6	colorectal	combined	2	2	1.01373	0.92545	1.11044	0.769189	0.951104
VAP-1	Q16853	colorectal	combined	2	2	0.987376	0.907019	1.07485	0.769277	0.951104
HMGCL	P35914	colorectal	combined	2	2	1.01716	0.907732	1.13979	0.769488	0.951104
THEM4	Q5T1C6	colorectal	combined	2	2	1.0159	0.914193	1.12891	0.769492	0.951104
complement factor H-related 5	Q9BXR6	colorectal	combined	2	2	1.01459	0.920871	1.11784	0.769623	0.951158
Neurotrophin-3	P20783	colorectal	combined	2	2	1.01313	0.92835	1.10566	0.769795	0.951216
Carbonic anhydrase 6	P23280	colorectal	combined	2	2	0.98743	0.907196	1.07476	0.769856	0.951216
SLBP	Q14493	colorectal	combined	2	2	0.983929	0.882683	1.09679	0.769951	0.951221
GIB	P04054	colorectal	combined	2	2	0.987078	0.904563	1.07712	0.770273	0.95137
UBE2Z	Q9H832	colorectal	combined	2	2	0.986314	0.899093	1.082	0.770513	0.951394
b-Endorphin	P01189	colorectal	combined	2	2	1.01172	0.935539	1.0941	0.770528	0.951394
LCTL	Q6UWM7	colorectal	combined	2	2	1.01238	0.932004	1.09968	0.770724	0.951394
ATG4A	Q8WYN0	colorectal	combined	2	2	0.987348	0.906189	1.07577	0.77109	0.951394
H2B3B	Q8N257	colorectal	combined	2	2	1.01406	0.923048	1.11404	0.771099	0.951394
BST1	Q10588	colorectal	combined	2	2	1.0125	0.931139	1.10097	0.771292	0.951394
ISM1	B1AKI9	colorectal	combined	2	2	0.986422	0.899539	1.0817	0.771348	0.951394
LEG9	O00182	colorectal	combined	2	2	1.01272	0.929946	1.10287	0.771373	0.951394
CAMK2D	Q13557	colorectal	combined	2	2	1.01757	0.904718	1.14449	0.771529	0.951394
CYTD	P28325	colorectal	combined	2	2	0.987008	0.903619	1.07809	0.77154	0.951394
FGF-10	O15520	colorectal	combined	2	2	1.01104	0.938803	1.08883	0.771668	0.951414
TBC25	Q3MII6	colorectal	combined	2	2	1.01467	0.919598	1.11957	0.771736	0.951414
VLA-4	P05556	colorectal	combined	2	2	0.987928	0.910055	1.07246	0.771858	0.951414
IL-17 RC	Q8NAC3	colorectal	combined	2	2	0.988321	0.912855	1.07003	0.771913	0.951414
AMERL	Q6DCA0	colorectal	combined	2	2	0.989718	0.922888	1.06139	0.77201	0.951414
GBRAP	O95166	colorectal	combined	2	2	0.987396	0.906195	1.07587	0.772051	0.951414
MMP-8	P22894	colorectal	combined	2	2	0.988033	0.910627	1.07202	0.77241	0.951414
SMAD2	Q15796	colorectal	combined	2	2	0.980731	0.859558	1.11899	0.772457	0.951414
sPLA(2)-XIII	Q9BX93	colorectal	combined	2	2	0.988102	0.91106	1.07166	0.772594	0.951436
Biotinidase	P43251	colorectal	combined	2	2	0.988486	0.913817	1.06926	0.772596	0.951436
UBP15	Q9Y4E8	colorectal	combined	2	2	1.01641	0.910124	1.13511	0.772712	0.95147
ZFY27:CD region 1	Q5T4F4	colorectal	combined	2	2	1.01138	0.936462	1.0923	0.773142	0.951581
HDGR3	Q9Y3E1	colorectal	combined	2	2	1.01098	0.938457	1.08911	0.773698	0.951758
TCP-1-theta	P50990	colorectal	combined	2	2	1.01628	0.910164	1.13476	0.774153	0.951758
KI3L1	P43629	colorectal	combined	2	2	0.989815	0.922957	1.06152	0.774189	0.951758
B2L14	Q9BZR8	colorectal	combined	2	2	1.01147	0.935672	1.0934	0.774194	0.951758
NUDT5	Q9UKK9	colorectal	combined	2	2	1.01503	0.916644	1.12397	0.774334	0.951758
alpha-1-antichymotrypsin complex	P01011	colorectal	combined	2	2	1.01242	0.930461	1.10159	0.774455	0.951758
FSHB	P01225	colorectal	combined	2	2	1.011	0.93809	1.08958	0.774493	0.951758
SOSB2	Q96AH0	colorectal	combined	2	2	0.987649	0.907094	1.07536	0.774658	0.951758
PTHD3	Q3KNS1	colorectal	combined	2	2	0.988404	0.912542	1.07057	0.774677	0.951758
CS010	Q969H8	colorectal	combined	2	2	0.989554	0.920803	1.06344	0.775004	0.951851
TPPP	O94811	colorectal	combined	2	2	0.986711	0.900214	1.08152	0.775037	0.951856
KCTD3	Q9Y597	colorectal	combined	2	2	1.01215	0.931628	1.09964	0.775167	0.951879
COQ6	Q9Y2Z9	colorectal	combined	2	2	0.988684	0.914379	1.06903	0.775271	0.951925
NAA50	Q9GZZ1	colorectal	combined	2	2	0.980749	0.85819	1.12081	0.775326	0.951976
EIF3B	P55884	colorectal	combined	2	2	0.981892	0.866031	1.11325	0.775452	0.952053
NB5R2	Q6BCY4	colorectal	combined	2	2	1.01128	0.936017	1.0926	0.776149	0.952222
Acid ceramidase	Q13510	colorectal	combined	2	2	1.01623	0.909473	1.13551	0.776232	0.952268
SPB8	P50452	colorectal	combined	2	2	1.01065	0.939338	1.08738	0.776585	0.952429
FGFR-3:CD	P22607	colorectal	combined	2	2	1.01136	0.935423	1.09347	0.776608	0.952429
OLFL1	Q6UWY5	colorectal	combined	2	2	1.01082	0.938406	1.08882	0.776626	0.952429
CD82 antigen	P27701	colorectal	combined	2	2	0.988606	0.913304	1.07012	0.77681	0.95245
Holo-TC I	P20061	colorectal	combined	2	2	1.01334	0.924454	1.11077	0.777276	0.952686
Pseudocholinesterase	P06276	colorectal	combined	2	2	0.988936	0.915516	1.06824	0.777423	0.952733
UBE2W	Q96B02	colorectal	combined	2	2	1.01141	0.934852	1.09424	0.777568	0.952736
PRIO	P04156	colorectal	combined	2	2	0.989764	0.921506	1.06308	0.777778	0.952803
YAP1	P46937	colorectal	combined	2	2	1.01182	0.93242	1.09799	0.778051	0.952858
FLI1	Q01543	colorectal	combined	2	2	0.981934	0.864994	1.11468	0.778091	0.952858
TERB2	Q8NHR7	colorectal	combined	2	2	0.988576	0.912623	1.07085	0.77817	0.95289
KLH14	Q9P2G3	colorectal	combined	2	2	1.01119	0.935854	1.09258	0.778222	0.952899
UBE2B	P63146	colorectal	combined	2	2	0.988251	0.910179	1.07302	0.778345	0.952935
EPHA7	Q15375	colorectal	combined	2	2	1.01363	0.922424	1.11386	0.778353	0.952935
DSC3	Q14574	colorectal	combined	2	2	0.987445	0.904246	1.0783	0.778453	0.952935
Nesprin-2	Q8WXH0	colorectal	combined	2	2	1.01887	0.894432	1.16061	0.778528	0.952935
Fas, soluble	P25445	colorectal	combined	2	2	1.01135	0.934834	1.09413	0.778531	0.952935
Semaphorin 3E	O15041	colorectal	combined	2	2	0.988533	0.912112	1.07136	0.778763	0.953085
MDC	O00626	colorectal	combined	2	2	0.986104	0.894351	1.08727	0.77885	0.95311
FKB1B	P68106	colorectal	combined	2	2	0.986901	0.900129	1.08204	0.778855	0.95311
FA49A	Q9H0Q0	colorectal	combined	2	2	0.988523	0.911825	1.07167	0.77937	0.953191
Annexin III	P12429	colorectal	combined	2	2	0.989002	0.915308	1.06863	0.779553	0.953191
G6PE	O95479	colorectal	combined	2	2	0.988403	0.910847	1.07256	0.77964	0.953191
Ephrin-A4	P52798	colorectal	combined	2	2	1.01246	0.928271	1.10429	0.779766	0.953202
CSK2B	P67870	colorectal	combined	2	2	1.00894	0.947898	1.0739	0.779949	0.953202
CDK2/cyclin A	P20248	colorectal	combined	2	2	1.00964	0.943864	1.07999	0.780192	0.953232
RNase 1	P07998	colorectal	combined	2	2	1.01338	0.923035	1.11256	0.780315	0.953277
RAB5A	P20339	colorectal	combined	2	2	0.981977	0.864116	1.11591	0.780403	0.953314
Ezrin	P15311	colorectal	combined	2	2	0.981191	0.858156	1.12187	0.781189	0.95351
CYH3	O43739	colorectal	combined	2	2	0.982601	0.867877	1.11249	0.781716	0.953638
SPCS	Q9HD40	colorectal	combined	2	2	0.988881	0.913652	1.0703	0.781801	0.95364
TYK2	P29597	colorectal	combined	2	2	0.988122	0.907981	1.07534	0.781872	0.953674
TNIP1	Q15025	colorectal	combined	2	2	1.01091	0.936168	1.09162	0.781887	0.953675
MBTP1	Q14703	colorectal	combined	2	2	0.984427	0.880895	1.10013	0.781907	0.95369
DUS16	Q9BY84	colorectal	combined	2	2	1.0105	0.938441	1.08809	0.782024	0.953747
hnRNP K	P61978	colorectal	combined	2	2	1.0159	0.908468	1.13604	0.782061	0.95378
aldolase C	P09972	colorectal	combined	2	2	1.01142	0.933117	1.0963	0.78236	0.953852
MFAP4	P55083	colorectal	combined	2	2	1.01132	0.933585	1.09553	0.782683	0.953981
APRV1	Q53RT3	colorectal	combined	2	2	0.990332	0.92418	1.06122	0.782996	0.954091
RAD1	O60671	colorectal	combined	2	2	1.01267	0.925873	1.10761	0.782999	0.954091
VSIG8	P0DPA2	colorectal	combined	2	2	0.989859	0.920527	1.06441	0.783223	0.954129
PCDH8	O95206	colorectal	combined	2	2	1.01409	0.917761	1.12054	0.783467	0.954238
SEM5A	Q13591	colorectal	combined	2	2	0.988878	0.913041	1.07101	0.783529	0.954242
TSN	Q15631	colorectal	combined	2	2	1.01061	0.937283	1.08968	0.783554	0.954242
RAB13	P51153	colorectal	combined	2	2	0.985532	0.888198	1.09353	0.783563	0.954242
SMOC1	Q9H4F8	colorectal	combined	2	2	0.987016	0.899129	1.08349	0.783585	0.954242
RS4X	P62701	colorectal	combined	2	2	1.01481	0.913726	1.12708	0.783618	0.954246
TSLP R	Q9HC73	colorectal	combined	2	2	0.988077	0.906911	1.07651	0.783879	0.95426
HSP 40	P25685	colorectal	combined	2	2	0.984336	0.879077	1.1022	0.784381	0.954279
PLOD3	O60568	colorectal	combined	2	2	0.987881	0.905207	1.07811	0.784516	0.954279
JAG2	Q9Y219	colorectal	combined	2	2	1.01007	0.940042	1.08532	0.784558	0.954279
annexin II	P07355	colorectal	combined	2	2	0.987646	0.903426	1.07972	0.784574	0.954279
TM1L2	Q6ZVM7	colorectal	combined	2	2	1.01025	0.938973	1.08693	0.78476	0.954293
GABP1	Q06547	colorectal	combined	2	2	0.986991	0.89845	1.08426	0.784817	0.954332
CD6	P30203	colorectal	combined	2	2	0.986494	0.894696	1.08771	0.78496	0.954344
MTCP1	P56278	colorectal	combined	2	2	0.989937	0.920545	1.06456	0.785046	0.954356
PURA	Q00577	colorectal	combined	2	2	1.01709	0.900452	1.14884	0.785067	0.954358
EMR2	Q9UHX3	colorectal	combined	2	2	0.98793	0.90533	1.07807	0.785171	0.954376
Exosome component 3	Q9NQT5	colorectal	combined	2	2	1.0113	0.932747	1.09647	0.785317	0.954435
COQ9	O75208	colorectal	combined	2	2	0.984933	0.882962	1.09868	0.785424	0.954435
PABP5	Q96DU9	colorectal	combined	2	2	0.985772	0.889073	1.09299	0.785601	0.954435
PRL	P01236	colorectal	combined	2	2	0.987187	0.899523	1.08339	0.785775	0.954435
CG024	O75223	colorectal	combined	2	2	1.00941	0.943446	1.07999	0.785883	0.954435
GRB2-related adapter protein 2	O75791	colorectal	combined	2	2	0.983305	0.870805	1.11034	0.785941	0.954435
PK3CG	P48736	colorectal	combined	2	2	1.012	0.928415	1.10312	0.78618	0.954482
MMP-3	P08254	colorectal	combined	2	2	0.987463	0.90141	1.08173	0.786233	0.954525
Myostatin	O14793	colorectal	combined	2	2	1.01076	0.935511	1.09206	0.78627	0.954534
CD70	P32970	colorectal	combined	2	2	0.985104	0.883829	1.09798	0.786279	0.954534
TSHR	P16473	colorectal	combined	2	2	0.988565	0.90964	1.07434	0.786455	0.954615
TMG1:CD	O14668	colorectal	combined	2	2	0.985899	0.889517	1.09272	0.786722	0.954725
ATPO	P48047	colorectal	combined	2	2	0.984873	0.881725	1.10009	0.787134	0.954817
HSPA9B	P38646	colorectal	combined	2	2	0.988825	0.911355	1.07288	0.787187	0.954817
PGM1	P36871	colorectal	combined	2	2	0.988799	0.911147	1.07307	0.787208	0.954817
ABL2	P42684	colorectal	combined	2	2	1.01005	0.939228	1.08621	0.787467	0.954894
PKHF2	Q9H8W4	colorectal	combined	2	2	0.982553	0.864514	1.11671	0.787518	0.954894
CRHBP	P24387	colorectal	combined	2	2	0.986942	0.896941	1.08597	0.787617	0.954917
E2F5	Q15329	colorectal	combined	2	2	1.0115	0.930573	1.09946	0.788145	0.954968
TCP2L	B9ZVM9	colorectal	combined	2	2	1.01147	0.930685	1.09927	0.788231	0.954968
CHC10	Q8WYQ3	colorectal	combined	2	2	1.01036	0.937167	1.08926	0.788261	0.954968
ROBO4	Q8WZ75	colorectal	combined	2	2	0.988023	0.904842	1.07885	0.788283	0.954968
S100A16	Q96FQ6	colorectal	combined	2	2	1.01188	0.928191	1.10311	0.788602	0.954983
OTX1	P32242	colorectal	combined	2	2	0.988768	0.910404	1.07388	0.788609	0.954983
KLOTB	Q86Z14	colorectal	combined	2	2	0.988065	0.90501	1.07874	0.788682	0.954983
CRGC	P07315	colorectal	combined	2	2	0.989677	0.917336	1.06772	0.788743	0.954983
SPDLY	Q96EA4	colorectal	combined	2	2	1.01321	0.920443	1.11532	0.788822	0.954983
GL8D2	Q9H1C3	colorectal	combined	2	2	1.01151	0.930239	1.09988	0.788848	0.954983
PLXD1	Q9Y4D7	colorectal	combined	2	2	0.987665	0.901886	1.0816	0.788891	0.954983
RET	P07949	colorectal	combined	2	2	1.0123	0.925649	1.10706	0.788919	0.954983
CO8A1	P27658	colorectal	combined	2	2	0.989114	0.912829	1.07177	0.78924	0.955033
PPIL3	Q9H2H8	colorectal	combined	2	2	0.99016	0.920753	1.0648	0.789715	0.955188
FGFR4	P22455	colorectal	combined	2	2	0.988536	0.908153	1.07603	0.789887	0.955249
PCSK1	Q9UHG2	colorectal	combined	2	2	1.01108	0.932356	1.09644	0.789952	0.955249
Mcl-1	Q07820	colorectal	combined	2	2	0.990102	0.920221	1.06529	0.78996	0.955249
SUOX	P51687	colorectal	combined	2	2	1.0095	0.941507	1.08239	0.790496	0.955526
CSRP2	Q16527	colorectal	combined	2	2	1.00976	0.939856	1.08487	0.790716	0.955605
ASPG	P20933	colorectal	combined	2	2	1.01044	0.935707	1.09115	0.79102	0.955778
GD1L1	Q96MZ0	colorectal	combined	2	2	1.01132	0.930501	1.09915	0.791119	0.955821
AIP	O00170	colorectal	combined	2	2	1.01709	0.897227	1.15296	0.791149	0.95583
LST1	O00453	colorectal	combined	2	2	0.98604	0.888503	1.09428	0.791368	0.95595
VANG1	Q8TAA9	colorectal	combined	2	2	0.988192	0.904789	1.07928	0.791761	0.956109
IL-5	P05113	colorectal	combined	2	2	1.00972	0.939735	1.08492	0.791768	0.956109
Spinesin	Q9H3S3	colorectal	combined	2	2	1.00895	0.944312	1.07801	0.792018	0.956136
SGF29	Q96ES7	colorectal	combined	2	2	1.01007	0.937487	1.08827	0.792289	0.956136
LRTM2	Q8N967	colorectal	combined	2	2	1.00978	0.939208	1.08565	0.792354	0.956136
FGF-8F	P55075	colorectal	combined	2	2	0.990012	0.91872	1.06684	0.792355	0.956136
IGSF8	Q969P0	colorectal	combined	2	2	0.988091	0.903421	1.0807	0.793229	0.956483
CALCR	P30988	colorectal	combined	2	2	1.01041	0.934947	1.09196	0.793774	0.956561
AMNLS	Q9BXJ7	colorectal	combined	2	2	1.01017	0.936376	1.08977	0.793831	0.956561
RU2A	P09661	colorectal	combined	2	2	1.01189	0.92592	1.10585	0.794114	0.956561
GAB1	Q13480	colorectal	combined	2	2	1.01519	0.906339	1.13711	0.794495	0.956561
AL1B1	P30837	colorectal	combined	2	2	1.01153	0.927909	1.10269	0.794513	0.956561
CAN3	P20807	colorectal	combined	2	2	0.990176	0.919273	1.06655	0.794522	0.956561
MAAI	O43708	colorectal	combined	2	2	0.989342	0.912698	1.07242	0.794523	0.956561
PSB6	P28072	colorectal	combined	2	2	1.01239	0.922752	1.11073	0.794631	0.956575
C1QR1	Q9NPY3	colorectal	combined	2	2	0.988756	0.908016	1.07668	0.794733	0.956578
EPHA3	P29320	colorectal	combined	2	2	1.01062	0.933331	1.0943	0.794746	0.956578
Nectin-like protein 2	Q9BY67	colorectal	combined	2	2	1.01341	0.916478	1.1206	0.795061	0.956614
IL-13	P35225	colorectal	combined	2	2	0.988708	0.907499	1.07718	0.795096	0.956614
CSNK1G2	P78368	colorectal	combined	2	2	0.982423	0.859014	1.12356	0.795701	0.95687
HSP 70		colorectal	combined	2	2	1.01034	0.934636	1.09217	0.79581	0.956871
CEAM7	Q14002	colorectal	combined	2	2	1.01046	0.933781	1.09344	0.796075	0.956907
ERO1A	Q96HE7	colorectal	combined	2	2	0.984495	0.87432	1.10855	0.796358	0.956984
LXN	Q9BS40	colorectal	combined	2	2	1.00969	0.938351	1.08645	0.796464	0.956984
Apo C-II	P02655	colorectal	combined	2	2	1.01029	0.934632	1.09208	0.796515	0.956984
PECR	Q9BY49	colorectal	combined	2	2	1.01048	0.933475	1.09384	0.796527	0.956984
DnaJ homolog	Q96DA6	colorectal	combined	2	2	1.01057	0.932884	1.09472	0.796764	0.957016
TBC28	Q2M2D7	colorectal	combined	2	2	1.01262	0.920393	1.11408	0.796933	0.957016
PEPA4	P0DJD7	colorectal	combined	2	2	0.989723	0.914823	1.07076	0.796971	0.957021
WNT7A	O00755	colorectal	combined	2	2	0.991157	0.926243	1.06062	0.797165	0.957026
COMD1	Q8N668	colorectal	combined	2	2	0.990039	0.917258	1.0686	0.797209	0.957026
NR1D2	Q14995	colorectal	combined	2	2	1.01034	0.934054	1.09285	0.797377	0.957074
G-CSF	P09919	colorectal	combined	2	2	0.989504	0.912893	1.07254	0.797468	0.957074
KI2LA	Q8N109	colorectal	combined	2	2	0.988777	0.90704	1.07788	0.797662	0.957074
ENASE	Q8NFI3	colorectal	combined	2	2	0.989268	0.910914	1.07436	0.797721	0.95708
PFD4	Q9NQP4	colorectal	combined	2	2	0.988754	0.906763	1.07816	0.797901	0.957123
CAMK2A	Q9UQM7	colorectal	combined	2	2	1.01407	0.911143	1.12862	0.798072	0.957166
LRSM1	Q6UWE0	colorectal	combined	2	2	0.984187	0.871054	1.11201	0.79808	0.957166
KAD2	P54819	colorectal	combined	2	2	1.01591	0.900023	1.14673	0.798345	0.957225
IP-10	P02778	colorectal	combined	2	2	0.989108	0.9092	1.07604	0.798877	0.957336
F221B	A6H8Z2	colorectal	combined	2	2	0.989542	0.912551	1.07303	0.799184	0.957481
PDIA4	P13667	colorectal	combined	2	2	0.989413	0.911417	1.07408	0.799453	0.957612
PI42A	P48426	colorectal	combined	2	2	0.983277	0.86317	1.1201	0.799719	0.957728
Ephrin-B3:ECD	Q15768	colorectal	combined	2	2	1.01158	0.925325	1.10587	0.80012	0.95794
NUMBL	Q9Y6R0	colorectal	combined	2	2	0.99096	0.923645	1.06318	0.800248	0.95794
Adrenomedullin	P35318	colorectal	combined	2	2	1.01041	0.932521	1.0948	0.800299	0.95794
ABP1	P19801	colorectal	combined	2	2	0.988745	0.905555	1.07958	0.800722	0.95794
Tankyrase-1	O95271	colorectal	combined	2	2	0.989636	0.91272	1.07303	0.800745	0.95794
CBPZ	Q66K79	colorectal	combined	2	2	1.00959	0.937437	1.0873	0.800809	0.95794
FBRL	P22087	colorectal	combined	2	2	1.00948	0.938116	1.08626	0.80093	0.957963
IRF-3	Q14653	colorectal	combined	2	2	0.983461	0.863725	1.1198	0.801212	0.95808
SAMH1	Q9Y3Z3	colorectal	combined	2	2	1.00961	0.937036	1.0878	0.801622	0.9582
CBX7	O95931	colorectal	combined	2	2	1.01097	0.928488	1.10078	0.801637	0.9582
RPAIN	Q86UA6	colorectal	combined	2	2	1.01012	0.933805	1.09267	0.801667	0.958223
Cadherin-12:ECD	P55289	colorectal	combined	2	2	0.989627	0.912295	1.07351	0.801678	0.958223
LIPR1	P54315	colorectal	combined	2	2	1.01034	0.932419	1.09477	0.801703	0.958223
FA50A	Q14320	colorectal	combined	2	2	0.990214	0.917027	1.06924	0.80179	0.95828
NANP	Q8TBE9	colorectal	combined	2	2	1.01019	0.933122	1.09362	0.802331	0.958431
Fas, soluble	P25445	colorectal	combined	2	2	1.01046	0.931378	1.09626	0.802345	0.958431
Carbonic Anhydrase X	Q9NS85	colorectal	combined	2	2	1.01038	0.931861	1.09552	0.802401	0.958431
MRCKB	Q9Y5S2	colorectal	combined	2	2	1.01012	0.933466	1.09307	0.802485	0.958431
MGT5A	Q09328	colorectal	combined	2	2	0.988691	0.904335	1.08091	0.802612	0.958431
SPS1	P49903	colorectal	combined	2	2	1.01376	0.910696	1.12848	0.802745	0.958431
IFNE1	Q86WN2	colorectal	combined	2	2	1.01166	0.923685	1.10802	0.802751	0.958431
Growth hormone-releasing factor	P01286	colorectal	combined	2	2	1.00885	0.941454	1.08107	0.802782	0.958431
F264	Q16877	colorectal	combined	2	2	1.0085	0.943696	1.07775	0.802804	0.958431
UNC5B	Q8IZJ1	colorectal	combined	2	2	1.01261	0.917703	1.11733	0.802915	0.958431
TBCD5	Q92609	colorectal	combined	2	2	1.01321	0.913948	1.12326	0.802951	0.958431
TSC2	P49815	colorectal	combined	2	2	0.991488	0.927029	1.06043	0.803163	0.958431
SPG20	Q8N0X7	colorectal	combined	2	2	1.01645	0.89386	1.15586	0.803455	0.958439
PSA	P07288	colorectal	combined	2	2	1.0144	0.906355	1.13532	0.803522	0.95848
DJC16	Q9Y2G8	colorectal	combined	2	2	0.984851	0.873223	1.11075	0.803598	0.958525
RB39B	Q96DA2	colorectal	combined	2	2	1.01149	0.924385	1.1068	0.80367	0.958543
SDF2L	Q9HCN8	colorectal	combined	2	2	0.988948	0.905877	1.07964	0.803924	0.958584
Prolactin Receptor	P16471	colorectal	combined	2	2	0.990082	0.915058	1.07126	0.804196	0.9586
OAS1	P00973	colorectal	combined	2	2	1.0105	0.930248	1.09767	0.804646	0.958735
TTPAL	Q9BTX7	colorectal	combined	2	2	1.01408	0.907581	1.13308	0.80488	0.958816
Protease nexin I	P07093	colorectal	combined	2	2	0.98886	0.904673	1.08088	0.805095	0.958852
SP-D	P35247	colorectal	combined	2	2	1.01355	0.910811	1.12787	0.805104	0.958852
Moesin	P26038	colorectal	combined	2	2	0.984941	0.873083	1.11113	0.805141	0.958852
HNP-1	P59665	colorectal	combined	2	2	0.989808	0.912431	1.07375	0.805156	0.958852
CP054	Q6UWD8	colorectal	combined	2	2	0.989351	0.908616	1.07726	0.805293	0.958895
PHOP2	Q8TCD6	colorectal	combined	2	2	0.989387	0.908861	1.07705	0.805432	0.958897
DCA11	Q8TEB1	colorectal	combined	2	2	1.00839	0.943466	1.07779	0.805565	0.958912
RGS4	P49798	colorectal	combined	2	2	1.01044	0.930196	1.09761	0.805662	0.958937
NECP2	Q9NVZ3	colorectal	combined	2	2	0.98359	0.862108	1.12219	0.805678	0.958937
MIF	P14174	colorectal	combined	2	2	0.990613	0.918894	1.06793	0.805716	0.958959
RBM41	Q96IZ5	colorectal	combined	2	2	0.990392	0.917004	1.06965	0.805863	0.959006
Agrin	O00468	colorectal	combined	2	2	1.01104	0.926288	1.10354	0.805874	0.959006
PTH	P01270	colorectal	combined	2	2	1.0095	0.936055	1.0887	0.806263	0.959201
HPLN1	P10915	colorectal	combined	2	2	0.991247	0.923976	1.06342	0.806305	0.959214
PPARa	Q07869	colorectal	combined	2	2	1.01085	0.927256	1.10198	0.806401	0.959238
NCAM-120	P13591	colorectal	combined	2	2	0.988588	0.901845	1.08368	0.806494	0.959266
b-Catenin	P35222	colorectal	combined	2	2	0.99075	0.919709	1.06728	0.806607	0.959346
TECK	O15444	colorectal	combined	2	2	1.00908	0.938593	1.08487	0.806668	0.959376
RAN	P62826	colorectal	combined	2	2	1.01547	0.897963	1.14836	0.8067	0.959404
CATZ	Q9UBR2	colorectal	combined	2	2	0.989676	0.910499	1.07574	0.807284	0.959648
SDOS	Q9BRJ7	colorectal	combined	2	2	1.01374	0.908465	1.1312	0.807339	0.95966
Glycodelin	P09466	colorectal	combined	2	2	0.990272	0.915418	1.07125	0.807404	0.959677
RIC8A	Q9NPQ8	colorectal	combined	2	2	0.989722	0.910638	1.07567	0.8079	0.959894
DLDH	P09622	colorectal	combined	2	2	0.988653	0.901609	1.0841	0.80825	0.96003
Hexosaminidase A	P06865	colorectal	combined	2	2	1.00857	0.941389	1.08054	0.808361	0.96003
UNC5B	Q8IZJ1	colorectal	combined	2	2	1.0122	0.917676	1.11645	0.808482	0.960032
IGFBP-6	P24592	colorectal	combined	2	2	1.01178	0.920347	1.11229	0.80856	0.960062
EIF1A	Q8N9N8	colorectal	combined	2	2	0.98981	0.91109	1.07533	0.80859	0.960076
VAMP8	Q9BV40	colorectal	combined	2	2	1.00892	0.938739	1.08435	0.809201	0.960307
B3GN6	Q6ZMB0	colorectal	combined	2	2	0.988696	0.901477	1.08435	0.80935	0.960371
Keratin 18	P05783	colorectal	combined	2	2	1.00998	0.931606	1.09495	0.809543	0.960432
FCRL2	Q96LA5	colorectal	combined	2	2	1.00938	0.935545	1.08905	0.809602	0.960468
NRG4	Q8WWG1	colorectal	combined	2	2	1.00864	0.940352	1.08189	0.80992	0.960522
FMO3	P31513	colorectal	combined	2	2	1.00804	0.944276	1.07611	0.81015	0.960577
NLGN1	Q8N2Q7	colorectal	combined	2	2	1.00894	0.938202	1.08501	0.810329	0.960608
SHBG	P04278	colorectal	combined	2	2	0.988318	0.897783	1.08798	0.810544	0.960608
SRP19	P09132	colorectal	combined	2	2	1.00958	0.933629	1.09171	0.811189	0.960632
EPHA4	P54764	colorectal	combined	2	2	0.988643	0.900171	1.08581	0.811259	0.960645
IFIT2	P09913	colorectal	combined	2	2	1.00889	0.938107	1.08502	0.811467	0.960684
IRF8	Q02556	colorectal	combined	2	2	1.01013	0.929765	1.09745	0.811596	0.960684
DKK3	Q9UBP4	colorectal	combined	2	2	0.9879	0.893634	1.09211	0.811937	0.960797
TPD54	O43399	colorectal	combined	2	2	0.984806	0.867964	1.11738	0.812183	0.960874
CD2	P06729	colorectal	combined	2	2	0.987859	0.893158	1.0926	0.812208	0.960875
MMP20	O60882	colorectal	combined	2	2	1.00995	0.930684	1.09597	0.81235	0.960919
SET	Q01105	colorectal	combined	2	2	0.988707	0.900167	1.08596	0.812451	0.960931
EPN1	Q9Y6I3	colorectal	combined	2	2	0.983556	0.857541	1.12809	0.812634	0.960931
PIAS3	Q9Y6X2	colorectal	combined	2	2	0.991837	0.926779	1.06146	0.812818	0.960972
USP12/WDR48 Complex	O75317	colorectal	combined	2	2	1.00979	0.931478	1.09468	0.813043	0.961038
SIL1	Q9H173	colorectal	combined	2	2	0.990713	0.916937	1.07043	0.813201	0.961085
CELF2	O95319	colorectal	combined	2	2	1.01158	0.919419	1.11298	0.813277	0.961138
SUSD3	Q96L08	colorectal	combined	2	2	0.989885	0.909653	1.07719	0.813637	0.961211
PAIP1	Q9H074	colorectal	combined	2	2	0.990299	0.91315	1.07396	0.813755	0.961235
EIF1	P41567	colorectal	combined	2	2	0.990424	0.914121	1.0731	0.814018	0.961291
EFNB1	P98172	colorectal	combined	2	2	0.9903	0.913011	1.07413	0.814139	0.961343
MAOX	P48163	colorectal	combined	2	2	1.01004	0.929273	1.09783	0.814235	0.961343
14-3-3 protein beta/alpha	P31946	colorectal	combined	2	2	0.983836	0.858472	1.12751	0.814734	0.961486
FGL2	Q14314	colorectal	combined	2	2	0.990214	0.911973	1.07517	0.814863	0.961486
DTNA	Q9Y4J8	colorectal	combined	2	2	0.990657	0.915626	1.07184	0.815301	0.961599
ARF3	P61204	colorectal	combined	2	2	1.01036	0.926434	1.1019	0.815752	0.961711
discoidin domain receptor 1	Q08345	colorectal	combined	2	2	1.01002	0.928767	1.09838	0.815791	0.961745
ACSF2	Q96CM8	colorectal	combined	2	2	0.984747	0.86527	1.12072	0.815826	0.961778
HMGA1	P17096	colorectal	combined	2	2	0.98976	0.907565	1.0794	0.816007	0.961781
PSP	P05451	colorectal	combined	2	2	1.00933	0.933392	1.09144	0.816066	0.961781
CLC4G	Q6UXB4	colorectal	combined	2	2	1.00987	0.929614	1.09706	0.816129	0.961781
Alpha-amylase 2B	P19961	colorectal	combined	2	2	0.989764	0.907502	1.07948	0.816237	0.961831
F221A	A4D161	colorectal	combined	2	2	0.988394	0.895523	1.0909	0.816624	0.961952
JKIP3	Q5VZ66	colorectal	combined	2	2	1.00951	0.931885	1.0936	0.81668	0.961967
Aggrecan	P16112	colorectal	combined	2	2	1.00929	0.933343	1.09143	0.816729	0.961995
NRP1	O14786	colorectal	combined	2	2	0.990859	0.916781	1.07092	0.816831	0.962014
NBR1	Q14596	colorectal	combined	2	2	0.98982	0.907693	1.07938	0.816893	0.962037
VNN2	O95498	colorectal	combined	2	2	0.99048	0.913404	1.07406	0.816979	0.962064
GMDS	O60547	colorectal	combined	2	2	1.00901	0.935123	1.08875	0.817092	0.962122
Mn SOD	P04179	colorectal	combined	2	2	0.990679	0.915095	1.0725	0.817095	0.962122
HGFA	Q04756	colorectal	combined	2	2	0.990929	0.917251	1.07052	0.817179	0.962134
HINT2	Q9BX68	colorectal	combined	2	2	0.98686	0.882104	1.10406	0.817294	0.962159
HPCL1	P37235	colorectal	combined	2	2	0.987725	0.889341	1.09699	0.817539	0.962281
IL-4	P05112	colorectal	combined	2	2	0.991442	0.921582	1.0666	0.817661	0.962349
CAD20	Q9HBT6	colorectal	combined	2	2	1.00791	0.942561	1.07779	0.817789	0.962349
COF2	Q9Y281	colorectal	combined	2	2	1.00982	0.929235	1.09738	0.81792	0.962398
VEGF121	P15692	colorectal	combined	2	2	0.990517	0.913337	1.07422	0.817928	0.962398
Granzyme B	P10144	colorectal	combined	2	2	0.991061	0.918061	1.06986	0.818072	0.962398
GABR1	Q9UBS5	colorectal	combined	2	2	0.990058	0.909175	1.07814	0.818254	0.962429
BGH3	Q15582	colorectal	combined	2	2	1.01088	0.921716	1.10868	0.818295	0.962429
HRSL3	P53816	colorectal	combined	2	2	0.99191	0.925471	1.06312	0.818379	0.962429
CD133	O43490	colorectal	combined	2	2	1.00867	0.936983	1.08584	0.818494	0.962429
RFFL	Q8WZ73	colorectal	combined	2	2	1.00889	0.935314	1.08826	0.818782	0.962503
UBL4A	P11441	colorectal	combined	2	2	0.985298	0.867927	1.11854	0.818967	0.962626
SHKB1	Q8TBC3	colorectal	combined	2	2	0.991353	0.920275	1.06792	0.819025	0.962626
EF-1-alpha-1	P68104	colorectal	combined	2	2	0.985523	0.869687	1.11679	0.819198	0.96268
RB27B	O00194	colorectal	combined	2	2	0.989935	0.907687	1.07964	0.819202	0.96268
MYG1	Q9HB07	colorectal	combined	2	2	1.01482	0.894538	1.15128	0.819215	0.96268
Cathepsin G	P08311	colorectal	combined	2	2	1.00962	0.929972	1.09609	0.819401	0.962737
CBLN1	P23435	colorectal	combined	2	2	1.00974	0.929137	1.09733	0.819418	0.962737
PDIA5	Q14554	colorectal	combined	2	2	0.986781	0.880177	1.1063	0.819537	0.962786
FGRL1	Q8N441	colorectal	combined	2	2	0.990494	0.912459	1.0752	0.819543	0.962786
CLGN	O14967	colorectal	combined	2	2	1.00911	0.933412	1.09095	0.819688	0.962864
HYOU1	Q9Y4L1	colorectal	combined	2	2	0.989116	0.900197	1.08682	0.819869	0.96287
COMMD7	Q86VX2	colorectal	combined	2	2	1.01298	0.906476	1.13199	0.820028	0.96287
BRD2	P25440	colorectal	combined	2	2	0.990633	0.913295	1.07452	0.820489	0.963045
bFGF	P09038	colorectal	combined	2	2	0.991183	0.918126	1.07005	0.820655	0.963118
ADAM-8	P78325	colorectal	combined	2	2	0.9909	0.915559	1.07244	0.820744	0.963159
MPP7	Q5T2T1	colorectal	combined	2	2	0.99165	0.922152	1.06639	0.821063	0.963222
GLT14	Q96FL9	colorectal	combined	2	2	1.00956	0.929679	1.0963	0.821095	0.963222
BROX	Q5VW32	colorectal	combined	2	2	1.00899	0.933596	1.09048	0.821255	0.963222
IL-1 sR9	Q9NP60	colorectal	combined	2	2	0.988557	0.894607	1.09237	0.82129	0.963222
ADA19	Q9H013	colorectal	combined	2	2	1.00877	0.935082	1.08828	0.82141	0.963222
AIF	O95831	colorectal	combined	2	2	0.990629	0.912859	1.07503	0.821435	0.963222
BAI3	O60242	colorectal	combined	2	2	1.00847	0.937159	1.0852	0.821732	0.963419
CBPN	P15169	colorectal	combined	2	2	1.00816	0.939301	1.08206	0.821948	0.963455
SUMF1	Q8NBK3	colorectal	combined	2	2	1.01029	0.924071	1.10454	0.822096	0.963503
K1C14	P02533	colorectal	combined	2	2	0.991855	0.923542	1.06522	0.822278	0.963559
RPP40	O75818	colorectal	combined	2	2	1.00881	0.934481	1.08905	0.822282	0.963559
PTN	P21246	colorectal	combined	2	2	1.0115	0.915201	1.11792	0.822797	0.963744
GID8	Q9NWU2	colorectal	combined	2	2	1.00899	0.932963	1.09121	0.822868	0.963767
C1QL2	Q7Z5L3	colorectal	combined	2	2	0.991204	0.917296	1.07107	0.823171	0.96386
CK2-A1:B	P67870	colorectal	combined	2	2	0.986268	0.873515	1.11357	0.823349	0.96386
RNS10	Q5GAN6	colorectal	combined	2	2	1.00806	0.939297	1.08185	0.823792	0.963999
CKLF4	Q8IZR5	colorectal	combined	2	2	1.0089	0.93317	1.09077	0.82389	0.964071
K1024	Q9UPX6	colorectal	combined	2	2	0.992184	0.925869	1.06325	0.824065	0.964106
Siglec-3	P20138	colorectal	combined	2	2	0.990905	0.913953	1.07434	0.824682	0.964147
BEX2	Q9BXY8	colorectal	combined	2	2	0.990697	0.91192	1.07628	0.825016	0.964278
KAT3	Q6YP21	colorectal	combined	2	2	1.00941	0.928826	1.09699	0.825362	0.964278
Prolylcarboxypeptidase	P42785	colorectal	combined	2	2	0.990549	0.910411	1.07774	0.825402	0.964278
Alpha-L-fucosidase I	P04066	colorectal	combined	2	2	0.991463	0.918727	1.06996	0.825443	0.964278
6PGL	O95336	colorectal	combined	2	2	0.985425	0.864835	1.12283	0.825513	0.964293
SETD3	Q86TU7	colorectal	combined	2	2	1.01459	0.892005	1.15401	0.825544	0.964293
RN122	Q9H9V4	colorectal	combined	2	2	1.00904	0.931281	1.0933	0.825862	0.964327
HCN1	O60741	colorectal	combined	2	2	0.991199	0.916104	1.07245	0.825945	0.964327
FGRL1	Q8N441	colorectal	combined	2	2	1.00851	0.935065	1.08773	0.826131	0.96435
HCK	P08631	colorectal	combined	2	2	0.99052	0.909812	1.07839	0.826142	0.96435
PP11	P21128	colorectal	combined	2	2	0.98829	0.88946	1.0981	0.826558	0.96435
CO1A1:N-term propeptide	P02452	colorectal	combined	2	2	0.992432	0.927209	1.06224	0.826631	0.96435
RASF2	P50749	colorectal	combined	2	2	0.991544	0.918857	1.06998	0.826947	0.964446
F19A2	Q8N3H0	colorectal	combined	2	2	1.0075	0.942196	1.07733	0.826986	0.964461
CX04A	Q8TE69	colorectal	combined	2	2	0.99275	0.929994	1.05974	0.827126	0.964461
DHI1	P28845	colorectal	combined	2	2	1.01015	0.922625	1.10597	0.827193	0.964461
INSL4	Q14641	colorectal	combined	2	2	1.00864	0.933649	1.08966	0.827194	0.964461
SEM6D	Q8NFY4	colorectal	combined	2	2	1.00831	0.935939	1.08629	0.827529	0.964537
SLIT3	O75094	colorectal	combined	2	2	0.990208	0.906232	1.08197	0.827713	0.964573
VAT1	Q99536	colorectal	combined	2	2	1.01157	0.912027	1.12197	0.827726	0.964573
CO5A1	P20908	colorectal	combined	2	2	0.990692	0.910637	1.07778	0.827792	0.964573
LGP2	Q96C10	colorectal	combined	2	2	1.01019	0.922006	1.1068	0.827814	0.964573
NIPA4	Q0D2K0	colorectal	combined	2	2	0.992331	0.925819	1.06362	0.827826	0.964573
VCIP1	Q96JH7	colorectal	combined	2	2	0.985308	0.861953	1.12632	0.828295	0.964666
Desmin	P17661	colorectal	combined	2	2	1.00849	0.934203	1.08869	0.828495	0.964732
RED	Q13123	colorectal	combined	2	2	0.991379	0.916618	1.07224	0.828646	0.964806
NUP53	Q8NFH5	colorectal	combined	2	2	1.00852	0.933705	1.08934	0.829138	0.964927
Trefoil factor 2	Q03403	colorectal	combined	2	2	1.00979	0.924229	1.10328	0.829189	0.964927
ARI3A	Q99856	colorectal	combined	2	2	0.990281	0.906198	1.08217	0.829196	0.964927
INGR2:ECD	P38484	colorectal	combined	2	2	0.99206	0.922714	1.06662	0.829293	0.964961
TRI54	Q9BYV2	colorectal	combined	2	2	0.99135	0.916042	1.07285	0.829358	0.96498
IL-2 sRg	P31785	colorectal	combined	2	2	0.986403	0.870877	1.11726	0.829454	0.965024
MAdCAM-1	Q13477	colorectal	combined	2	2	0.987411	0.879782	1.10821	0.829649	0.965091
IFNA8	P32881	colorectal	combined	2	2	1.00907	0.929353	1.09563	0.829712	0.965127
FNDC8	Q8TC99	colorectal	combined	2	2	1.00705	0.944527	1.07372	0.829873	0.965186
PDILT	Q8N807	colorectal	combined	2	2	1.0082	0.935615	1.08641	0.830411	0.965263
PTRF	Q6NZI2	colorectal	combined	2	2	0.986198	0.868421	1.11995	0.830412	0.965263
ABEC2	Q9Y235	colorectal	combined	2	2	1.00896	0.929766	1.0949	0.830605	0.965286
LN28B	Q6ZN17	colorectal	combined	2	2	0.991919	0.920838	1.06849	0.830647	0.965312
ARF1	P84077	colorectal	combined	2	2	0.990949	0.911701	1.07709	0.830699	0.965333
PADI1	Q9ULC6	colorectal	combined	2	2	0.991517	0.917027	1.07206	0.83071	0.965338
TCL1B	O95988	colorectal	combined	2	2	1.008	0.936918	1.08447	0.830939	0.965428
NATD1	Q8N6N6	colorectal	combined	2	2	0.99104	0.9123	1.07658	0.831266	0.965493
BRAF1	P15056	colorectal	combined	2	2	1.00965	0.924158	1.10305	0.831549	0.965594
KTHY	P23919	colorectal	combined	2	2	1.01315	0.898086	1.14295	0.831842	0.965698
RAP2A	P10114	colorectal	combined	2	2	1.0088	0.930364	1.09384	0.832017	0.965731
EGF:CD	P01133	colorectal	combined	2	2	0.991187	0.913318	1.0757	0.832071	0.965731
CJ072	Q8IW00	colorectal	combined	2	2	0.991204	0.913456	1.07557	0.83211	0.965733
SUMO3	P55854	colorectal	combined	2	2	0.98606	0.865932	1.12285	0.832269	0.965764
LRIG3	Q6UXM1	colorectal	combined	2	2	0.988283	0.885867	1.10254	0.832771	0.965935
ELK3	P41970	colorectal	combined	2	2	0.988117	0.883772	1.10478	0.833711	0.966258
RhoGDI	P31150	colorectal	combined	2	2	0.988441	0.88671	1.10184	0.833822	0.966279
RL5	P46777	colorectal	combined	2	2	1.01107	0.912165	1.1207	0.833942	0.9663
CYTF	O76096	colorectal	combined	2	2	1.00829	0.933356	1.08925	0.833963	0.9663
WFKN1	Q96NZ8	colorectal	combined	2	2	1.00968	0.922653	1.10492	0.834056	0.9663
Ornithine decarboxylase antizyme	P54368	colorectal	combined	2	2	0.991054	0.911115	1.07801	0.83411	0.9663
KREM1	Q96MU8	colorectal	combined	2	2	0.991312	0.91357	1.07567	0.834116	0.9663
SCF	P21583	colorectal	combined	2	2	1.00879	0.929424	1.09494	0.83412	0.9663
CR001	O15165	colorectal	combined	2	2	0.991363	0.913992	1.07528	0.834266	0.966368
B3GT2	O43825	colorectal	combined	2	2	1.0076	0.938515	1.08178	0.834414	0.966447
ULBP-1	Q9BZM6	colorectal	combined	2	2	0.991518	0.915262	1.07413	0.834744	0.966539
CBLN4	Q9NTU7	colorectal	combined	2	2	0.990471	0.905139	1.08385	0.834988	0.96662
kallikrein 14	Q9P0G3	colorectal	combined	2	2	0.990208	0.902328	1.08665	0.835599	0.966775
ALT	P24298	colorectal	combined	2	2	1.01031	0.917036	1.11306	0.835635	0.966775
WNK3	Q9BYP7	colorectal	combined	2	2	1.01346	0.893066	1.15008	0.835843	0.966783
CCD69	A6NI79	colorectal	combined	2	2	1.00843	0.931313	1.09194	0.836089	0.966814
NEC1	P29120	colorectal	combined	2	2	0.991858	0.917926	1.07175	0.836127	0.966814
Calnexin	P27824	colorectal	combined	2	2	1.00854	0.930397	1.09325	0.836243	0.966814
MLP3A	Q9H492	colorectal	combined	2	2	1.01086	0.91223	1.12016	0.836578	0.966851
I-TAC	O14625	colorectal	combined	2	2	1.0094	0.923521	1.10326	0.836627	0.966851
DDX58	O95786	colorectal	combined	2	2	1.00721	0.940703	1.07841	0.836743	0.966889
SATB2	Q9UPW6	colorectal	combined	2	2	0.993947	0.938166	1.05304	0.836753	0.96689
fibulin 1	P23142	colorectal	combined	2	2	0.990417	0.903684	1.08547	0.836849	0.966935
CHM1B	Q7LBR1	colorectal	combined	2	2	0.986857	0.869921	1.11951	0.83711	0.967003
C1r	P00736	colorectal	combined	2	2	0.990384	0.903144	1.08605	0.837283	0.967102
FZD2	Q14332	colorectal	combined	2	2	0.990957	0.908597	1.08078	0.83742	0.967179
FOLR3	P41439	colorectal	combined	2	2	1.00825	0.931969	1.09078	0.837796	0.967327
C16L2	Q6UWJ8	colorectal	combined	2	2	0.99241	0.92244	1.06769	0.838175	0.967465
RLBP1	P12271	colorectal	combined	2	2	1.0072	0.940097	1.0791	0.838366	0.967465
T-plastin	P13797	colorectal	combined	2	2	0.99224	0.920653	1.06939	0.838436	0.967465
KCE1L:N-term	Q9UJ90	colorectal	combined	2	2	0.990622	0.904787	1.0846	0.838537	0.967465
LA:RRM	P05455	colorectal	combined	2	2	1.00772	0.935826	1.08514	0.838632	0.967465
LDHA	P00338	colorectal	combined	2	2	1.0089	0.926381	1.09877	0.838691	0.967465
SYF2	O95926	colorectal	combined	2	2	0.990601	0.904491	1.08491	0.838717	0.967465
PATE4	P0C8F1	colorectal	combined	2	2	0.991472	0.912823	1.0769	0.839044	0.967551
VSTM1	Q6UX27	colorectal	combined	2	2	0.991505	0.913105	1.07664	0.839149	0.967577
Cyclin H	P51946	colorectal	combined	2	2	0.991457	0.912524	1.07722	0.839376	0.96769
TNMD	Q9H2S6	colorectal	combined	2	2	1.00853	0.928961	1.09491	0.839477	0.967716
GIIE	Q9NZK7	colorectal	combined	2	2	1.00815	0.931944	1.09058	0.839637	0.967779
M1AP	Q8TC57	colorectal	combined	2	2	1.00866	0.927821	1.09654	0.839662	0.967779
UBE3A	Q05086	colorectal	combined	2	2	1.01324	0.891969	1.151	0.839733	0.96778
ASCC1	Q8N9N2	colorectal	combined	2	2	0.991584	0.913581	1.07625	0.839775	0.96778
MAGA8	P43361	colorectal	combined	2	2	0.992102	0.918684	1.07139	0.839801	0.96778
MUL1:CD	Q969V5	colorectal	combined	2	2	1.00854	0.928581	1.09539	0.840028	0.96778
14-3-3 eta	Q04917	colorectal	combined	2	2	0.986371	0.863131	1.12721	0.840295	0.96778
IL-27	Q14213	colorectal	combined	2	2	0.991717	0.914624	1.07531	0.840358	0.96778
CD14	P08571	colorectal	combined	2	2	1.00825	0.930691	1.09227	0.840616	0.96778
CDKA2	O75956	colorectal	combined	2	2	0.99181	0.915268	1.07475	0.840936	0.967792
STAT1	P42224	colorectal	combined	2	2	0.987695	0.875044	1.11485	0.84117	0.967811
PILRA isoform FDF03-M14	Q9UKJ1	colorectal	combined	2	2	0.99218	0.918809	1.07141	0.841261	0.967866
pyruvate carboxylase	P11498	colorectal	combined	2	2	0.993299	0.930029	1.06087	0.841297	0.967879
VPS25	Q9BRG1	colorectal	combined	2	2	1.01322	0.890785	1.15248	0.841573	0.968026
STAB1	Q9NY15	colorectal	combined	2	2	0.992954	0.926424	1.06426	0.841601	0.968026
IL-10 Ra:ECD	Q13651	colorectal	combined	2	2	1.00775	0.934234	1.08705	0.841646	0.968026
NDUV2	P19404	colorectal	combined	2	2	0.991025	0.906949	1.0829	0.84202	0.968081
CX048	Q8WUE5	colorectal	combined	2	2	1.00667	0.943	1.07463	0.842034	0.968081
CNTP5	Q8WYK1	colorectal	combined	2	2	1.00839	0.928795	1.09481	0.842128	0.968096
Siglec-5	O15389	colorectal	combined	2	2	0.992131	0.917902	1.07236	0.842177	0.968108
TRH	P20396	colorectal	combined	2	2	1.00778	0.933646	1.0878	0.842461	0.968175
SNIP1	Q8TAD8	colorectal	combined	2	2	0.992551	0.921954	1.06855	0.842567	0.96822
UBTD2	Q8WUN7	colorectal	combined	2	2	0.991034	0.906714	1.0832	0.842643	0.968245
IGFBP-1	P08833	colorectal	combined	2	2	0.990138	0.897727	1.09206	0.842847	0.968277
ID2	Q02363	colorectal	combined	2	2	1.00822	0.929645	1.09344	0.843175	0.968368
LACC1	Q8IV20	colorectal	combined	2	2	1.00843	0.927944	1.0959	0.843193	0.968368
LRP6	O75581	colorectal	combined	2	2	0.991567	0.911704	1.07842	0.843296	0.968398
REPI1	Q9BWE0	colorectal	combined	2	2	1.0077	0.93386	1.08739	0.843331	0.968398
VWC2	Q2TAL6	colorectal	combined	2	2	1.00913	0.922118	1.10436	0.84338	0.968398
CUL4B	Q13620	colorectal	combined	2	2	1.00969	0.917364	1.11131	0.843771	0.968425
RSPO2	Q6UXX9	colorectal	combined	2	2	0.993784	0.933996	1.0574	0.843845	0.968425
C19L1	Q69YN2	colorectal	combined	2	2	1.00877	0.924838	1.10032	0.843851	0.968425
SOD	P00441	colorectal	combined	2	2	0.991161	0.907346	1.08272	0.843868	0.968436
PKHA1	Q9HB21	colorectal	combined	2	2	0.991898	0.91475	1.07555	0.843889	0.968438
CF089	Q6UWU4	colorectal	combined	2	2	0.992422	0.919896	1.07067	0.844239	0.968596
TIPRL	O75663	colorectal	combined	2	2	0.987468	0.870597	1.12003	0.844431	0.968642
B2L10	Q9HD36	colorectal	combined	2	2	0.992427	0.919683	1.07092	0.84483	0.968859
PKHA3	Q9HB20	colorectal	combined	2	2	1.01044	0.910567	1.12127	0.844939	0.968898
HERP2	Q9BSE4	colorectal	combined	2	2	1.0074	0.935539	1.08478	0.845227	0.96896
Retinoic acid receptor RXR-alpha	P19793	colorectal	combined	2	2	1.00809	0.929598	1.09322	0.845476	0.968998
UR2R	Q9UKP6	colorectal	combined	2	2	1.00806	0.929805	1.0929	0.845628	0.969052
ANP	P01160	colorectal	combined	2	2	0.991373	0.908482	1.08183	0.845791	0.969131
EMIL3:region 2	Q9NT22	colorectal	combined	2	2	1.0074	0.935244	1.08513	0.8458	0.969131
MATN2	O00339	colorectal	combined	2	2	1.00968	0.916125	1.11279	0.846022	0.969211
FSTL1	Q12841	colorectal	combined	2	2	1.00838	0.926905	1.09701	0.846107	0.969211
UCK1	Q9HA47	colorectal	combined	2	2	0.987383	0.868464	1.12258	0.846231	0.969218
CC107	Q8WV48	colorectal	combined	2	2	1.00806	0.929292	1.09351	0.846576	0.969232
SIA7C	Q8NDV1	colorectal	combined	2	2	0.992459	0.919203	1.07155	0.846576	0.969232
UPP	Q96BW1	colorectal	combined	2	2	1.00769	0.932457	1.08899	0.846595	0.969232
MGT4B	Q9UQ53	colorectal	combined	2	2	0.989446	0.88857	1.10178	0.846662	0.969242
RELT	Q969Z4	colorectal	combined	2	2	1.01069	0.907388	1.12574	0.846771	0.969286
IP6K1	Q92551	colorectal	combined	2	2	1.01066	0.907484	1.12558	0.8469	0.969286
TRAIL R4	Q9UBN6	colorectal	combined	2	2	1.00766	0.932502	1.08888	0.846922	0.969286
TCEA2	Q15560	colorectal	combined	2	2	1.00743	0.934482	1.08607	0.846952	0.969286
GP101	Q96P66	colorectal	combined	2	2	1.00765	0.932582	1.08876	0.847044	0.969286
ES8L1	Q8TE68	colorectal	combined	2	2	0.991535	0.909352	1.08114	0.847293	0.969286
MANBA	O00462	colorectal	combined	2	2	0.99149	0.908869	1.08162	0.847338	0.969286
PB1	Q86U86	colorectal	combined	2	2	0.992055	0.914571	1.0761	0.847553	0.969286
CQ078:N-term	Q8N4C9	colorectal	combined	2	2	0.992736	0.921617	1.06934	0.847554	0.969286
LACB2	Q53H82	colorectal	combined	2	2	0.987127	0.864939	1.12658	0.847606	0.969286
Integrin aVb8	P06756	colorectal	combined	2	2	0.991549	0.909081	1.0815	0.848094	0.969325
Dematin	Q08495	colorectal	combined	2	2	0.990629	0.899554	1.09092	0.848254	0.969325
IFNA5	P01569	colorectal	combined	2	2	0.992466	0.918378	1.07253	0.84848	0.969349
PRDX4	Q13162	colorectal	combined	2	2	0.99268	0.920603	1.0704	0.848499	0.969349
S100A13	Q99584	colorectal	combined	2	2	1.00819	0.927223	1.09623	0.848566	0.969383
CRIS3	P54108	colorectal	combined	2	2	0.993552	0.92972	1.06177	0.848573	0.969383
TIG3	Q9UL19	colorectal	combined	2	2	0.993001	0.923849	1.06733	0.848763	0.969459
S100Z	Q8WXG8	colorectal	combined	2	2	1.0092	0.918511	1.10885	0.848801	0.969459
SHIP	Q92835	colorectal	combined	2	2	0.989741	0.89013	1.1005	0.848892	0.969481
YETS4	O95619	colorectal	combined	2	2	1.00767	0.93146	1.09011	0.849003	0.9695
LKHA4	P09960	colorectal	combined	2	2	1.01095	0.903729	1.13089	0.849004	0.9695
DCA12	Q5T6F0	colorectal	combined	2	2	0.991679	0.909938	1.08076	0.84902	0.9695
PDXK	O00764	colorectal	combined	2	2	1.00822	0.926671	1.09695	0.849106	0.9695
YTDC1	Q96MU7	colorectal	combined	2	2	0.992622	0.919586	1.07146	0.849387	0.969527
CEAM8	P31997	colorectal	combined	2	2	0.991898	0.911786	1.07905	0.849827	0.969537
MMP-9	P14780	colorectal	combined	2	2	1.00917	0.918074	1.10932	0.849935	0.969537
BIN1	O00499	colorectal	combined	2	2	1.00645	0.941538	1.07584	0.850021	0.969537
LRP1B	Q9NZR2	colorectal	combined	2	2	0.992819	0.921331	1.06985	0.850079	0.969537
PAK6	Q9NQU5	colorectal	combined	2	2	0.98961	0.887989	1.10286	0.850154	0.969537
AGO1	Q9UL18	colorectal	combined	2	2	0.993054	0.923732	1.06758	0.850255	0.969537
Glucagon	P01275	colorectal	combined	2	2	0.991847	0.910758	1.08015	0.850776	0.969711
SND1	Q7KZF4	colorectal	combined	2	2	1.00769	0.930372	1.09144	0.850793	0.969711
DYRK3	O43781	colorectal	combined	2	2	0.993039	0.923269	1.06808	0.850919	0.96977
DDX25	Q9UHL0	colorectal	combined	2	2	1.00697	0.936559	1.08267	0.851053	0.96977
CHM1A	Q9HD42	colorectal	combined	2	2	0.987533	0.866311	1.12572	0.851076	0.96977
T2FB	P13984	colorectal	combined	2	2	1.0063	0.942377	1.07456	0.851187	0.969835
IF4E	P06730	colorectal	combined	2	2	0.988468	0.875353	1.1162	0.851614	0.969985
SOX6	P35712	colorectal	combined	2	2	1.0073	0.933268	1.08721	0.851796	0.969998
CP072	Q14CZ0	colorectal	combined	2	2	0.99196	0.911289	1.07977	0.852034	0.970058
SRRT	Q9BXP5	colorectal	combined	2	2	0.991292	0.904222	1.08675	0.852076	0.970058
IL-7	P13232	colorectal	combined	2	2	1.00783	0.92851	1.09392	0.852119	0.970058
Transferrin	P02787	colorectal	combined	2	2	1.00809	0.925985	1.09748	0.852508	0.970114
FOXP4	Q8IVH2	colorectal	combined	2	2	0.989778	0.888142	1.10304	0.852547	0.970114
GIMA6	Q6P9H5	colorectal	combined	2	2	0.992785	0.91978	1.07159	0.852595	0.970114
F110A	Q9BQ89	colorectal	combined	2	2	0.99159	0.906974	1.0841	0.852769	0.970114
FEV	Q99581	colorectal	combined	2	2	1.01003	0.908804	1.12253	0.853055	0.9702
PAFA2	Q99487	colorectal	combined	2	2	0.992495	0.916391	1.07492	0.853172	0.970284
PFD1	O60925	colorectal	combined	2	2	0.991931	0.910271	1.08092	0.853354	0.970352
FIBP	O43427	colorectal	combined	2	2	0.987718	0.866248	1.12622	0.853558	0.970352
Pregnancy zone protein	P20742	colorectal	combined	2	2	1.01037	0.905306	1.12763	0.853896	0.970506
EP15R	Q9UBC2	colorectal	combined	2	2	0.988323	0.872106	1.12003	0.853993	0.970573
ICBR	P57730	colorectal	combined	2	2	0.993227	0.923816	1.06785	0.854116	0.970573
sirtuin	Q8N6T7	colorectal	combined	2	2	1.00713	0.933665	1.08637	0.854193	0.970614
FGF-4	P08620	colorectal	combined	2	2	0.993314	0.92468	1.06704	0.854294	0.97066
NREP	Q16612	colorectal	combined	2	2	1.00828	0.923284	1.10111	0.854346	0.97066
MDM2	Q00987	colorectal	combined	2	2	1.00692	0.935426	1.08388	0.854375	0.97066
SG196	Q9H5K3	colorectal	combined	2	2	0.992693	0.917884	1.0736	0.854431	0.97066
GREM2	Q9H772	colorectal	combined	2	2	0.99191	0.909142	1.08221	0.855027	0.970687
PALMD	Q9NP74	colorectal	combined	2	2	1.00755	0.929436	1.09223	0.855047	0.970687
PRP19	Q9UMS4	colorectal	combined	2	2	1.0078	0.927179	1.09543	0.855085	0.970687
TULP1	O00294	colorectal	combined	2	2	0.992908	0.919847	1.07177	0.855189	0.970687
ACBP	P07108	colorectal	combined	2	2	1.01154	0.893921	1.14463	0.855679	0.970817
ASTL	Q6HA08	colorectal	combined	2	2	0.992926	0.919752	1.07192	0.855781	0.970821
ISK13	Q1W4C9	colorectal	combined	2	2	0.992846	0.918742	1.07293	0.856043	0.970837
c-Raf	P04049	colorectal	combined	2	2	1.01171	0.892101	1.14734	0.856141	0.97089
CIAO1	O76071	colorectal	combined	2	2	0.988283	0.869872	1.12281	0.856362	0.970968
C56D1	Q8N8Q1	colorectal	combined	2	2	1.00626	0.940424	1.07671	0.856543	0.970996
F159A	Q6UWV7	colorectal	combined	2	2	1.00732	0.930719	1.09022	0.856599	0.970996
Chymotrypsin	P17538	colorectal	combined	2	2	0.99262	0.915868	1.0758	0.856843	0.970999
Multifunctional protein ADE2	P22234	colorectal	combined	2	2	1.00815	0.922909	1.10127	0.85707	0.971047
GTF2I	P78347	colorectal	combined	2	2	0.993708	0.927652	1.06447	0.85727	0.971101
FZD4	Q9ULV1	colorectal	combined	2	2	0.993674	0.927269	1.06484	0.857292	0.971102
RANG	P43487	colorectal	combined	2	2	1.00977	0.908099	1.12282	0.857526	0.971162
SERA	O43175	colorectal	combined	2	2	1.00699	0.933108	1.08673	0.857723	0.971171
ADAM 17:ECD	P78536	colorectal	combined	2	2	1.00769	0.926688	1.09578	0.857773	0.971173
RPAB4	P53803	colorectal	combined	2	2	0.988829	0.874342	1.11831	0.857982	0.971212
G-CSF	P09919	colorectal	combined	2	2	1.00564	0.945488	1.06961	0.858239	0.971287
APBB2:PID 2	Q92870	colorectal	combined	2	2	1.00665	0.935963	1.08268	0.85833	0.971328
ZG16	O60844	colorectal	combined	2	2	1.00933	0.911315	1.11789	0.858593	0.971328
SYT1	P21579	colorectal	combined	2	2	0.992537	0.913842	1.07801	0.85893	0.97146
RAB5C	P51148	colorectal	combined	2	2	0.988011	0.864959	1.12857	0.858931	0.97146
Tenascin		colorectal	combined	2	2	1.00701	0.932167	1.08787	0.859234	0.97153
MATK	P42679	colorectal	combined	2	2	0.992164	0.909475	1.08237	0.859357	0.97153
Neuropilin-2	O60462	colorectal	combined	2	2	0.990739	0.893663	1.09836	0.859633	0.97153
RM02	Q5T653	colorectal	combined	2	2	1.00645	0.937134	1.08089	0.859835	0.971571
TIMD3	Q8TDQ0	colorectal	combined	2	2	0.992251	0.910062	1.08186	0.86002	0.971635
SENP1	Q9P0U3	colorectal	combined	2	2	0.991636	0.90319	1.08874	0.860122	0.971641
NRDC	O43847	colorectal	combined	2	2	1.00687	0.933058	1.08652	0.86014	0.971641
CYTF	O76096	colorectal	combined	2	2	1.00726	0.929352	1.09169	0.860246	0.971641
MIME	P20774	colorectal	combined	2	2	0.991217	0.898284	1.09376	0.86058	0.971785
UBQL2	Q9UHD9	colorectal	combined	2	2	1.01016	0.902343	1.13086	0.860663	0.971787
LY75	O60449	colorectal	combined	2	2	1.00776	0.924366	1.09868	0.860778	0.971865
AIF1L	Q9BQI0	colorectal	combined	2	2	0.992604	0.913435	1.07863	0.861039	0.971902
BASP	P80723	colorectal	combined	2	2	1.00678	0.933426	1.08589	0.861076	0.971905
Mammaglobin 2	O75556	colorectal	combined	2	2	0.992649	0.913663	1.07846	0.861546	0.972089
ASB8	Q9H765	colorectal	combined	2	2	0.993691	0.925347	1.06708	0.861803	0.972177
DDX46	Q7L014	colorectal	combined	2	2	1.00671	0.933685	1.08544	0.86189	0.972177
BNP	P16860	colorectal	combined	2	2	1.00662	0.934496	1.08431	0.861924	0.972177
MILK1	Q8N3F8	colorectal	combined	2	2	0.991235	0.897574	1.09467	0.861984	0.972177
PPCT	Q9UKL6	colorectal	combined	2	2	0.988951	0.872143	1.1214	0.862458	0.972311
NT5D1	Q5TFE4	colorectal	combined	2	2	0.993793	0.926161	1.06636	0.862545	0.972348
AP4AT	Q96N21	colorectal	combined	2	2	0.993423	0.921586	1.07086	0.863201	0.97264
HMGA2	P52926	colorectal	combined	2	2	0.993202	0.918998	1.0734	0.86331	0.972651
NEP1	Q92979	colorectal	combined	2	2	0.991855	0.903462	1.0889	0.863653	0.972663
ODB2	P11182	colorectal	combined	2	2	0.989726	0.879568	1.11368	0.863797	0.972663
K1467:N-term	A2RU67	colorectal	combined	2	2	1.00615	0.938068	1.07917	0.863843	0.972663
GON1	P01148	colorectal	combined	2	2	1.00638	0.935821	1.08225	0.863914	0.972663
ADAMTS-4	O75173	colorectal	combined	2	2	0.992872	0.914606	1.07784	0.864419	0.972896
PIP	P12273	colorectal	combined	2	2	0.992781	0.913391	1.07907	0.864719	0.973024
Bcl-10	O95999	colorectal	combined	2	2	1.00678	0.931197	1.0885	0.865227	0.973084
FZD1	Q9UP38	colorectal	combined	2	2	1.00588	0.939998	1.07638	0.865339	0.973084
CREB1	P16220	colorectal	combined	2	2	0.991412	0.897224	1.09549	0.865529	0.973107
GFRa-1	P56159	colorectal	combined	2	2	1.00806	0.918592	1.10625	0.865549	0.973122
DCLK3	Q9C098	colorectal	combined	2	2	1.0069	0.929827	1.09036	0.8656	0.97313
BRF-1	Q92994	colorectal	combined	2	2	1.00748	0.924079	1.09842	0.865719	0.973156
4EBP2	Q13542	colorectal	combined	2	2	1.00664	0.932281	1.08694	0.865729	0.973156
FZD8	Q9H461	colorectal	combined	2	2	1.00725	0.926333	1.09523	0.865765	0.973156
ERO1B	Q86YB8	colorectal	combined	2	2	0.991544	0.898533	1.09418	0.865815	0.973165
IL-17B	Q9UHF5	colorectal	combined	2	2	0.992751	0.912336	1.08025	0.865945	0.973207
RIR2B	Q7LG56	colorectal	combined	2	2	1.00891	0.910086	1.11846	0.866094	0.973237
RHOD	O00212	colorectal	combined	2	2	1.00643	0.934123	1.08433	0.866263	0.973244
NKG2D	P26718	colorectal	combined	2	2	0.992437	0.908476	1.08416	0.86633	0.973244
HECA2:ECD	A8MVW5	colorectal	combined	2	2	1.00619	0.936389	1.08119	0.866421	0.973284
Ig K chain V-I region HK102-like	P01602	colorectal	combined	2	2	1.00709	0.927485	1.09352	0.8665	0.973324
GALP	Q9UBC7	colorectal	combined	2	2	1.00639	0.93435	1.08398	0.866513	0.973324
TXNL1	O43396	colorectal	combined	2	2	0.992832	0.912769	1.07992	0.866824	0.973445
EXOS8	Q96B26	colorectal	combined	2	2	1.00713	0.926815	1.0944	0.866952	0.973449
NXPH1	P58417	colorectal	combined	2	2	1.00714	0.926673	1.09459	0.867046	0.973506
ANGL1:N-term	O95841	colorectal	combined	2	2	1.00706	0.927188	1.09381	0.867459	0.973506
OX40 Ligand	P23510	colorectal	combined	2	2	1.0065	0.932683	1.08616	0.8676	0.973506
RPB9	P36954	colorectal	combined	2	2	0.993493	0.919895	1.07298	0.867959	0.9736
CNGB1	Q14028	colorectal	combined	2	2	1.00717	0.925779	1.09571	0.868099	0.973632
FBXL4:LRR2 and LRR3	Q9UKA2	colorectal	combined	2	2	1.00611	0.936306	1.08112	0.868119	0.973632
DR3	Q93038	colorectal	combined	2	2	0.993209	0.916369	1.07649	0.868261	0.973724
P5CR2	Q96C36	colorectal	combined	2	2	1.00661	0.931249	1.08806	0.868279	0.973724
Enterokinase	P98073	colorectal	combined	2	2	0.992575	0.908871	1.08399	0.868315	0.973739
RTF1	Q92541	colorectal	combined	2	2	1.00578	0.939575	1.07664	0.868333	0.97375
HTAI2	Q9BUP3	colorectal	combined	2	2	1.00647	0.932581	1.08621	0.868394	0.97376
STX3	Q13277	colorectal	combined	2	2	1.00699	0.92718	1.09368	0.868613	0.973793
FCG2A	P12318	colorectal	combined	2	2	1.00667	0.930287	1.08932	0.868863	0.973839
JAM-B	P57087	colorectal	combined	2	2	1.00692	0.927744	1.09285	0.86891	0.973843
FANCF	Q9NPI8	colorectal	combined	2	2	1.0069	0.927877	1.09266	0.869009	0.973843
UBE2C	O00762	colorectal	combined	2	2	0.993508	0.919482	1.07349	0.869055	0.973843
HDHD2	Q9H0R4	colorectal	combined	2	2	0.989287	0.870248	1.12461	0.869209	0.973843
IDI2	Q9BXS1	colorectal	combined	2	2	1.00689	0.927809	1.09272	0.86925	0.973843
TIM-4	Q96H15	colorectal	combined	2	2	0.993164	0.915251	1.07771	0.869281	0.973843
HSP 27	P04792	colorectal	combined	2	2	0.990349	0.88221	1.11174	0.869425	0.973859
Siglec-5	O15389	colorectal	combined	2	2	0.993426	0.918211	1.0748	0.869588	0.973887
SPINT2	O43291	colorectal	combined	2	2	0.992754	0.910196	1.0828	0.86959	0.973887
Corticotropin-lipotropin	P01189	colorectal	combined	2	2	0.991826	0.899148	1.09406	0.869747	0.973953
GPNMB:CD	Q14956	colorectal	combined	2	2	0.992386	0.905571	1.08752	0.870017	0.974003
TGFR-1	P36897	colorectal	combined	2	2	1.0072	0.924229	1.09762	0.870061	0.974003
SCG1	P05060	colorectal	combined	2	2	0.991662	0.896959	1.09636	0.870121	0.974003
CHST6	Q9GZX3	colorectal	combined	2	2	1.00632	0.933108	1.08528	0.870147	0.974003
DNJA2	O60884	colorectal	combined	2	2	0.991648	0.89677	1.09656	0.870159	0.974003
MEN1	O00255	colorectal	combined	2	2	1.0071	0.925048	1.09643	0.87041	0.974049
TECTB	Q96PL2	colorectal	combined	2	2	0.993256	0.915668	1.07742	0.870464	0.974066
HEXI1	O94992	colorectal	combined	2	2	0.98889	0.864564	1.13109	0.870542	0.974066
ALCAM	Q13740	colorectal	combined	2	2	0.991427	0.893877	1.09962	0.870577	0.974072
BAG-2	O95816	colorectal	combined	2	2	1.00652	0.930792	1.08841	0.870666	0.974073
CO6A2	P12110	colorectal	combined	2	2	1.00653	0.930669	1.08857	0.870703	0.974073
TXD11:N-term	Q6PKC3	colorectal	combined	2	2	1.00647	0.930948	1.08813	0.8712	0.974119
AKTS1	Q96B36	colorectal	combined	2	2	1.01017	0.893538	1.14203	0.871585	0.974278
Galectin-2	P05162	colorectal	combined	2	2	0.992951	0.911156	1.08209	0.871871	0.974373
Osteocalcin	P02818	colorectal	combined	2	2	0.993728	0.920539	1.07274	0.871955	0.974395
NR2CA	Q86WQ0	colorectal	combined	2	2	0.994174	0.925963	1.06741	0.87201	0.974395
ARI1A	O14497	colorectal	combined	2	2	1.00677	0.927286	1.09308	0.872192	0.974395
ENTP6	O75354	colorectal	combined	2	2	1.00556	0.939826	1.0759	0.872227	0.974395
CB39L	Q9H9S4	colorectal	combined	2	2	0.990595	0.882808	1.11154	0.872267	0.974395
SHLB1	Q9Y371	colorectal	combined	2	2	0.99297	0.911117	1.08218	0.872306	0.974395
HIBCH	Q6NVY1	colorectal	combined	2	2	1.01017	0.892905	1.14283	0.872329	0.974395
5HT2A	P28223	colorectal	combined	2	2	0.993746	0.92054	1.07277	0.872341	0.974395
TRML1:ECD	Q86YW5	colorectal	combined	2	2	1.00883	0.905758	1.12362	0.873022	0.97448
IL-5 Ra	Q01344	colorectal	combined	2	2	1.00646	0.93005	1.08914	0.87305	0.97448
EphB6	O15197	colorectal	combined	2	2	0.992822	0.908831	1.08457	0.873083	0.97448
GPHA2	Q96T91	colorectal	combined	2	2	0.993685	0.919193	1.07422	0.873409	0.974562
GSTA4	O15217	colorectal	combined	2	2	1.00648	0.929571	1.08975	0.87344	0.974562
RF1ML	Q9UGC7	colorectal	combined	2	2	1.00709	0.923219	1.09858	0.873451	0.974562
LCN8	Q6JVE9	colorectal	combined	2	2	1.00641	0.930287	1.08877	0.873464	0.974562
Glutathione peroxidase	P07203	colorectal	combined	2	2	0.991402	0.891264	1.10279	0.873707	0.974588
F162B	Q5T6X4	colorectal	combined	2	2	0.994431	0.928217	1.06537	0.873777	0.974595
P4R3A	Q6IN85	colorectal	combined	2	2	1.00755	0.917847	1.10602	0.874355	0.974735
CDA	P32320	colorectal	combined	2	2	1.00636	0.930096	1.08889	0.874635	0.974804
RPB3	P19387	colorectal	combined	2	2	1.00627	0.931091	1.08751	0.874723	0.974804
CBLC	Q9ULV8	colorectal	combined	2	2	1.00683	0.925016	1.09589	0.874853	0.974829
Glutathione reductase	P00390	colorectal	combined	2	2	1.00589	0.934985	1.08217	0.874863	0.974829
AGRD1	Q6QNK2	colorectal	combined	2	2	1.00702	0.92284	1.09889	0.875131	0.97487
NACA	Q13765	colorectal	combined	2	2	0.990287	0.876714	1.11857	0.875208	0.974905
GBP5	Q96PP8	colorectal	combined	2	2	1.00628	0.930695	1.08799	0.875219	0.974905
TIAR	Q01085	colorectal	combined	2	2	1.00736	0.919082	1.10411	0.875485	0.974991
Myosin light chain 1	P08590	colorectal	combined	2	2	1.00638	0.929364	1.08979	0.875511	0.974991
ELMO1	Q92556	colorectal	combined	2	2	0.993641	0.917386	1.07623	0.875568	0.975006
HYKK	A2RU49	colorectal	combined	2	2	1.00629	0.93021	1.0886	0.875727	0.975053
CABP7	Q86V35	colorectal	combined	2	2	0.993306	0.912999	1.08068	0.875905	0.975105
RGN	Q15493	colorectal	combined	2	2	0.993488	0.915016	1.07869	0.876327	0.975178
Chk2	O96017	colorectal	combined	2	2	0.992956	0.908346	1.08545	0.876377	0.975183
TRY3	P35030	colorectal	combined	2	2	1.00579	0.935163	1.08175	0.876526	0.975183
UB2V2	Q15819	colorectal	combined	2	2	0.99043	0.877083	1.11842	0.876764	0.975183
RPC10	Q9Y2Y1	colorectal	combined	2	2	1.00591	0.933641	1.08377	0.876907	0.975183
MA1A2	O60476	colorectal	combined	2	2	0.992689	0.90464	1.08931	0.876943	0.975183
Apoptosis regulator Bcl-W	Q92843	colorectal	combined	2	2	1.00605	0.932124	1.08583	0.876973	0.975183
CK-MB	P06732	colorectal	combined	2	2	0.993142	0.910213	1.08363	0.877071	0.975183
KI2L3	P43628	colorectal	combined	2	2	0.993712	0.91737	1.07641	0.877094	0.975183
GCST	P48728	colorectal	combined	2	2	1.00973	0.892934	1.1418	0.877298	0.975307
ASNA	O43681	colorectal	combined	2	2	0.993771	0.91794	1.07587	0.877381	0.975339
SHP1L	Q9BZQ2	colorectal	combined	2	2	1.00649	0.92694	1.09287	0.877578	0.975339
P5CR1	P32322	colorectal	combined	2	2	0.994347	0.925119	1.06876	0.877641	0.975339
FCG3B	O75015	colorectal	combined	2	2	0.993497	0.914292	1.07956	0.877675	0.975339
CA226	A1L170	colorectal	combined	2	2	1.00601	0.932006	1.08589	0.877814	0.975339
IMA5	P52294	colorectal	combined	2	2	1.0075	0.915951	1.10819	0.877871	0.975339
TRAF4	Q9BUZ4	colorectal	combined	2	2	0.993299	0.911509	1.08243	0.87812	0.975377
ADEC1	O15204	colorectal	combined	2	2	1.0071	0.91981	1.10268	0.878407	0.975448
CF057	Q5VUM1	colorectal	combined	2	2	0.993858	0.918265	1.07567	0.87868	0.975478
UT2	Q15849	colorectal	combined	2	2	0.993263	0.91064	1.08338	0.878748	0.975482
IMDH1	P20839	colorectal	combined	2	2	0.99293	0.906313	1.08782	0.878899	0.975503
TXND5	Q8NBS9	colorectal	combined	2	2	0.993034	0.907503	1.08663	0.879095	0.975574
Granzyme M	P51124	colorectal	combined	2	2	0.993195	0.909484	1.08461	0.879199	0.975574
IL-1 R AcP	Q9NPH3	colorectal	combined	2	2	0.993441	0.912493	1.08157	0.879394	0.975574
MRM1	Q6IN84	colorectal	combined	2	2	1.00677	0.922743	1.09845	0.879415	0.975574
DVL2	O14641	colorectal	combined	2	2	0.992986	0.906571	1.08764	0.879569	0.975574
AS3MT	Q9HBK9	colorectal	combined	2	2	1.00609	0.930118	1.08826	0.879598	0.975574
ST1C4	O75897	colorectal	combined	2	2	1.006	0.930945	1.0871	0.879853	0.975608
HPRT	P00492	colorectal	combined	2	2	1.00877	0.900798	1.12968	0.879865	0.975613
DCTN6	O00399	colorectal	combined	2	2	1.00686	0.921395	1.10025	0.879958	0.97568
Fucosyltransferase 3	P21217	colorectal	combined	2	2	1.00621	0.928385	1.09056	0.88021	0.975704
CD59	P13987	colorectal	combined	2	2	0.994024	0.919258	1.07487	0.880574	0.975748
PSME3	P61289	colorectal	combined	2	2	0.994071	0.919842	1.07429	0.88063	0.97575
DR6	O75509	colorectal	combined	2	2	0.99269	0.901936	1.09258	0.880782	0.975818
RELL2	Q8NC24	colorectal	combined	2	2	0.99359	0.91348	1.08073	0.880817	0.975818
Lamin-B1	P20700	colorectal	combined	2	2	1.00547	0.936202	1.07986	0.880916	0.975833
COPE	O14579	colorectal	combined	2	2	1.00647	0.924709	1.09546	0.881385	0.975925
RNase H1	O60930	colorectal	combined	2	2	0.994919	0.930432	1.06388	0.881572	0.975968
LSHB	P01229	colorectal	combined	2	2	0.993597	0.912898	1.08143	0.881848	0.976034
MYL4	P12829	colorectal	combined	2	2	0.992269	0.895673	1.09928	0.881937	0.97605
NKp30	O14931	colorectal	combined	2	2	0.994792	0.928518	1.0658	0.882005	0.97605
PIM1	P11309	colorectal	combined	2	2	0.994271	0.921461	1.07283	0.882292	0.976133
SCMH1	Q96GD3	colorectal	combined	2	2	0.994412	0.923188	1.07113	0.882515	0.976145
SNX1	Q13596	colorectal	combined	2	2	1.00538	0.936355	1.07948	0.882542	0.976145
RSPO1	Q2MKA7	colorectal	combined	2	2	0.994417	0.923089	1.07126	0.882785	0.97618
GBG11	P61952	colorectal	combined	2	2	1.00545	0.935367	1.08078	0.882849	0.97618
COA7	Q96BR5	colorectal	combined	2	2	0.994199	0.919957	1.07443	0.883197	0.97618
Triosephosphate isomerase	P60174	colorectal	combined	2	2	1.00986	0.885906	1.15116	0.883252	0.97618
CEBPA	P49715	colorectal	combined	2	2	0.994299	0.921233	1.07316	0.883272	0.97618
NOTUM	Q6P988	colorectal	combined	2	2	1.00612	0.927318	1.09162	0.883388	0.97618
FUT5	Q11128	colorectal	combined	2	2	1.0062	0.926322	1.09297	0.883533	0.97618
FCRL4:ECD	Q96PJ5	colorectal	combined	2	2	0.993756	0.913824	1.08068	0.883607	0.97618
SNTAN	A6NMZ2	colorectal	combined	2	2	1.00508	0.939051	1.07574	0.883885	0.97618
IKB-beta	Q15653	colorectal	combined	2	2	0.993864	0.915046	1.07947	0.883926	0.97618
CSTP1	Q9BRF8	colorectal	combined	2	2	0.993986	0.91662	1.07788	0.883992	0.97618
MAX	P61244	colorectal	combined	2	2	1.00806	0.904714	1.12322	0.884282	0.97618
HMCS2	P54868	colorectal	combined	2	2	0.994394	0.921862	1.07263	0.884336	0.976187
CTNA1	P35221	colorectal	combined	2	2	1.00747	0.911198	1.11392	0.884515	0.976217
KCA10	Q16322	colorectal	combined	2	2	0.994608	0.924581	1.06994	0.884601	0.976217
TRAIL R2:ECD	O14763	colorectal	combined	2	2	1.0063	0.924395	1.09545	0.884778	0.976224
FA38A	Q92508	colorectal	combined	2	2	0.992793	0.900169	1.09495	0.884917	0.9763
IL22RA1	Q8N6P7	colorectal	combined	2	2	1.00592	0.928603	1.08968	0.88493	0.976307
Ephrin-A5	P52803	colorectal	combined	2	2	1.00757	0.909621	1.11606	0.885137	0.976399
PRDM4	Q9UKN5	colorectal	combined	2	2	0.994242	0.919305	1.07529	0.885155	0.976408
DBNL	Q9UJU6	colorectal	combined	2	2	1.00764	0.908505	1.11759	0.885507	0.976429
RELM-beta	Q9BQ08	colorectal	combined	2	2	0.994289	0.919629	1.07501	0.885647	0.976453
RCN1	Q15293	colorectal	combined	2	2	0.99441	0.921202	1.07344	0.885759	0.976453
TPST2	O60704	colorectal	combined	2	2	0.992676	0.897518	1.09792	0.886308	0.976741
4EBP1	Q13541	colorectal	combined	2	2	0.994708	0.924868	1.06982	0.886394	0.976804
SP6	Q3SY56	colorectal	combined	2	2	0.995481	0.935506	1.0593	0.886409	0.976812
CC167	Q9P0B6	colorectal	combined	2	2	1.00458	0.943472	1.06965	0.886489	0.976836
KAT	Q8NFU3	colorectal	combined	2	2	1.00861	0.895999	1.13537	0.887139	0.977046
YAED1	Q9NRH1	colorectal	combined	2	2	1.00523	0.935261	1.08044	0.887264	0.977095
FAAH2	Q6GMR7	colorectal	combined	2	2	0.994567	0.922285	1.07251	0.887467	0.977174
ANGL3	Q9Y5C1	colorectal	combined	2	2	0.993596	0.90879	1.08632	0.887759	0.977248
TMED9	Q9BVK6	colorectal	combined	2	2	1.00674	0.916947	1.10533	0.887923	0.97729
CJ035	Q96D05	colorectal	combined	2	2	0.994435	0.920162	1.0747	0.887955	0.977294
PRI1	P49642	colorectal	combined	2	2	0.995169	0.930282	1.06458	0.88806	0.977294
IL-17B	Q9UHF5	colorectal	combined	2	2	1.00461	0.941913	1.07148	0.888745	0.977336
RBM4	Q9BWF3	colorectal	combined	2	2	0.99181	0.883637	1.11323	0.889001	0.977411
THYN1	Q9P016	colorectal	combined	2	2	0.993647	0.908359	1.08694	0.889301	0.977508
PKHA7	Q6IQ23	colorectal	combined	2	2	0.994391	0.918611	1.07642	0.889395	0.977513
RECQ1	P46063	colorectal	combined	2	2	0.992851	0.897355	1.09851	0.889417	0.977514
RUVB1	Q9Y265	colorectal	combined	2	2	1.00537	0.93226	1.08421	0.889456	0.977514
CO9A3	Q14050	colorectal	combined	2	2	1.00694	0.913358	1.1101	0.889543	0.977572
SSNA1	O43805	colorectal	combined	2	2	0.994972	0.926527	1.06847	0.889759	0.977672
IL-1 R4	Q01638	colorectal	combined	2	2	0.993847	0.910608	1.08469	0.889999	0.977735
RTF2	Q9BY42	colorectal	combined	2	2	0.994319	0.9169	1.07827	0.890432	0.977929
DEPP	Q9NTK1	colorectal	combined	2	2	1.00566	0.927864	1.08999	0.890668	0.977991
HGFA	Q04756	colorectal	combined	2	2	1.00571	0.927268	1.09079	0.890694	0.977991
RS5	P46782	colorectal	combined	2	2	1.00699	0.911445	1.11256	0.891035	0.978115
CTRL	P40313	colorectal	combined	2	2	1.00576	0.92645	1.09185	0.891071	0.978115
ACAM:ECD	Q9H6B4	colorectal	combined	2	2	1.00557	0.928616	1.08889	0.891302	0.978115
LGMN	Q99538	colorectal	combined	2	2	0.994163	0.91409	1.08125	0.891318	0.978115
PPM1L	Q5SGD2	colorectal	combined	2	2	1.00636	0.918828	1.10222	0.891449	0.978117
RhoGDI	P31150	colorectal	combined	2	2	1.00501	0.935251	1.07997	0.891709	0.978172
HAP28	Q13442	colorectal	combined	2	2	1.00868	0.89052	1.14253	0.891825	0.978172
ASF1B	Q9NVP2	colorectal	combined	2	2	0.99542	0.931452	1.06378	0.892255	0.9782
CA050	Q9BV19	colorectal	combined	2	2	1.00505	0.934265	1.0812	0.892443	0.978236
IL-17 RD	Q8NFM7	colorectal	combined	2	2	1.00552	0.928369	1.08908	0.892482	0.978236
ANR46	Q86W74	colorectal	combined	2	2	0.995513	0.932616	1.06265	0.892561	0.978236
PLTP	P55058	colorectal	combined	2	2	0.994533	0.918467	1.0769	0.892587	0.978236
HMX2	A2RU54	colorectal	combined	2	2	0.994877	0.923393	1.0719	0.892608	0.978236
GAG2A	Q6NT46	colorectal	combined	2	2	0.994697	0.920769	1.07456	0.892655	0.978236
NOE2	O95897	colorectal	combined	2	2	1.00612	0.920751	1.09941	0.892661	0.978236
RBM19	Q9Y4C8	colorectal	combined	2	2	0.994496	0.917846	1.07755	0.892719	0.978236
AREG	P15514	colorectal	combined	2	2	0.992642	0.891487	1.10527	0.892872	0.97829
Transketolase	P29401	colorectal	combined	2	2	1.00887	0.886958	1.14753	0.893115	0.978292
GPC4	O75487	colorectal	combined	2	2	0.99395	0.909458	1.08629	0.893502	0.978369
SRFB1	Q8NEF9	colorectal	combined	2	2	0.994787	0.921221	1.07423	0.89393	0.978418
PNP	P00491	colorectal	combined	2	2	1.00861	0.889122	1.14416	0.893943	0.978418
SYT2	Q8N9I0	colorectal	combined	2	2	0.995376	0.929801	1.06557	0.893954	0.978418
ENPP3	O14638	colorectal	combined	2	2	1.0056	0.926118	1.0919	0.894249	0.978485
ETV5	P41161	colorectal	combined	2	2	0.99392	0.90838	1.08752	0.894337	0.978496
HLF	Q16534	colorectal	combined	2	2	1.00532	0.929563	1.08725	0.894417	0.978527
RBM22	Q9NW64	colorectal	combined	2	2	1.00543	0.928173	1.08911	0.894427	0.97853
NAIF1	Q69YI7	colorectal	combined	2	2	1.00823	0.89309	1.1382	0.894663	0.978635
Collagen-binding protein	P50454	colorectal	combined	2	2	1.00831	0.891915	1.1399	0.894776	0.978681
TFB2M	Q9H5Q4	colorectal	combined	2	2	1.00649	0.914146	1.10816	0.895201	0.978811
OXLD1	Q5BKU9	colorectal	combined	2	2	1.00589	0.921524	1.09799	0.89541	0.978889
HS3S1	O14792	colorectal	combined	2	2	0.994204	0.911643	1.08424	0.895444	0.978889
SREC-II:ECD	Q96GP6	colorectal	combined	2	2	0.992922	0.892922	1.10412	0.895656	0.978916
LFA-1 alpha-L chain	P20701	colorectal	combined	2	2	1.00586	0.921707	1.0977	0.895693	0.978922
BNI3L	O60238	colorectal	combined	2	2	0.995097	0.924596	1.07097	0.895699	0.978922
BMP-14	P43026	colorectal	combined	2	2	1.00572	0.923459	1.0953	0.895841	0.97899
SPC25	Q9HBM1	colorectal	combined	2	2	0.994958	0.922177	1.07348	0.896244	0.979122
ACHA5	P30532	colorectal	combined	2	2	0.99392	0.906566	1.08969	0.896628	0.979182
GBRL1	Q9H0R8	colorectal	combined	2	2	1.00603	0.918665	1.10171	0.896763	0.979182
CAH11	O75493	colorectal	combined	2	2	1.00506	0.931222	1.08475	0.896904	0.979224
PRS6A	P17980	colorectal	combined	2	2	0.99257	0.886461	1.11138	0.897139	0.979304
RBBP6	Q7Z6E9	colorectal	combined	2	2	0.994746	0.918297	1.07756	0.897264	0.979338
SLC31	Q07837	colorectal	combined	2	2	1.00522	0.928755	1.08799	0.897327	0.979359
IMA7	O60684	colorectal	combined	2	2	1.00853	0.88644	1.14743	0.897382	0.979384
AES	Q08117	colorectal	combined	2	2	1.00563	0.923167	1.09547	0.897585	0.979384
ZHANG	Q9NS37	colorectal	combined	2	2	0.99451	0.914179	1.0819	0.898057	0.979384
RN149	Q8NC42	colorectal	combined	2	2	0.995205	0.924633	1.07116	0.898074	0.979384
TRAIL R1	O00220	colorectal	combined	2	2	0.995561	0.929988	1.06576	0.89817	0.979384
MMP-10	P09238	colorectal	combined	2	2	0.994337	0.911031	1.08526	0.898775	0.979509
CSDC2	Q9Y534	colorectal	combined	2	2	0.995082	0.922021	1.07393	0.899158	0.979596
a2-HS-Glycoprotein	P02765	colorectal	combined	2	2	1.00504	0.929651	1.08653	0.899518	0.979616
TACO1	Q9BSH4	colorectal	combined	2	2	0.992183	0.878176	1.12099	0.899716	0.979616
IMPA3	Q9NX62	colorectal	combined	2	2	0.993632	0.899652	1.09743	0.899725	0.979616
AGO1	Q9UL18	colorectal	combined	2	2	0.992007	0.875498	1.12402	0.899809	0.979616
Fructosamine-3-kinase	Q9H479	colorectal	combined	2	2	0.992831	0.887534	1.11062	0.899909	0.979616
CCDC9	Q9Y3X0	colorectal	combined	2	2	0.99263	0.88441	1.11409	0.900046	0.979636
FGF-8B	P55075	colorectal	combined	2	2	0.9952	0.923193	1.07282	0.900087	0.979663
ZN264	O43296	colorectal	combined	2	2	1.00471	0.933548	1.0813	0.900188	0.979663
KIRR2	Q6UWL6	colorectal	combined	2	2	0.994915	0.918539	1.07764	0.900439	0.979685
PGRP-L	Q96PD5	colorectal	combined	2	2	0.994728	0.915585	1.08071	0.900553	0.979685
MMGT1	Q8N4V1	colorectal	combined	2	2	1.00446	0.936342	1.07754	0.901073	0.979685
FLRT3:ECD	Q9NZU0	colorectal	combined	2	2	1.00561	0.920645	1.09842	0.901154	0.979685
SULT 1E	P49888	colorectal	combined	2	2	1.0038	0.945368	1.06585	0.901339	0.979685
KCMB3	Q9NPA1	colorectal	combined	2	2	0.994162	0.905928	1.09099	0.901723	0.979861
nectin-1 gamma:CD	Q15223	colorectal	combined	2	2	1.00453	0.934913	1.07934	0.901764	0.979861
KS6B1	P23443	colorectal	combined	2	2	0.992154	0.875504	1.12435	0.901768	0.979861
hnRNP C1/C2	P07910	colorectal	combined	2	2	1.00472	0.932167	1.08293	0.901936	0.979868
HCAR2	Q8TDS4	colorectal	combined	2	2	1.00508	0.927219	1.08948	0.901992	0.979868
LASP-1	Q14847	colorectal	combined	2	2	0.992054	0.873689	1.12645	0.902053	0.979887
Tirap	P58753	colorectal	combined	2	2	1.007	0.900984	1.12549	0.902192	0.979902
DCUP	P06132	colorectal	combined	2	2	0.993128	0.889665	1.10862	0.902229	0.979902
UPP2	O95045	colorectal	combined	2	2	1.00534	0.922988	1.09504	0.90282	0.979941
ANKS3	Q6ZW76	colorectal	combined	2	2	0.9956	0.927449	1.06876	0.90299	0.98005
GV	P39877	colorectal	combined	2	2	0.993784	0.898908	1.09867	0.903055	0.98005
SEP10	Q9P0V9	colorectal	combined	2	2	0.995456	0.92504	1.07123	0.903168	0.980079
DHB4	P51659	colorectal	combined	2	2	1.00784	0.888113	1.14371	0.903662	0.980271
T11L1	Q9NUJ3	colorectal	combined	2	2	1.00609	0.911778	1.11016	0.903739	0.980301
AMGO2	Q86SJ2	colorectal	combined	2	2	0.995119	0.919211	1.0773	0.903803	0.980301
TCAL5	Q5H9L2	colorectal	combined	2	2	0.993547	0.89359	1.10468	0.904741	0.98064
MEOX2	P50222	colorectal	combined	2	2	1.00479	0.929123	1.08662	0.904809	0.98064
MED10	Q9BTT4	colorectal	combined	2	2	1.0085	0.877816	1.15863	0.904875	0.98064
SOX	Q9P0Z9	colorectal	combined	2	2	0.995299	0.921202	1.07536	0.90497	0.98064
C43BP:START domain	Q9Y5P4	colorectal	combined	2	2	0.992	0.869087	1.1323	0.905261	0.980662
CAMK2B	Q13554	colorectal	combined	2	2	0.992949	0.88367	1.11574	0.905316	0.980662
WDR48	Q8TAF3	colorectal	combined	2	2	0.992076	0.869924	1.13138	0.905535	0.980693
CN16B	Q0VAA2	colorectal	combined	2	2	1.00516	0.92322	1.09437	0.905552	0.980693
FA84A	Q96KN4	colorectal	combined	2	2	0.995947	0.931326	1.06505	0.905555	0.980693
UBP3	Q9Y6I4	colorectal	combined	2	2	1.00479	0.928437	1.08742	0.90571	0.98071
TOPB1	Q92547	colorectal	combined	2	2	0.995942	0.931009	1.0654	0.9059	0.980743
GXLT1	Q4G148	colorectal	combined	2	2	0.994637	0.909778	1.08741	0.905918	0.980743
fibulin 5	Q9UBX5	colorectal	combined	2	2	1.0055	0.917961	1.10138	0.906084	0.980753
S26A7	Q8TE54	colorectal	combined	2	2	0.995759	0.92787	1.06861	0.906094	0.980753
CD79A	P11912	colorectal	combined	2	2	0.995587	0.924876	1.07171	0.906342	0.980806
Siglec-6	O43699	colorectal	combined	2	2	0.995315	0.920386	1.07634	0.906386	0.980806
RYK	P34925	colorectal	combined	2	2	0.995284	0.919837	1.07692	0.906441	0.980806
CAPG	P40121	colorectal	combined	2	2	1.00493	0.925772	1.09085	0.906517	0.980811
Zyxin	Q15942	colorectal	combined	2	2	0.99482	0.912177	1.08495	0.906563	0.980831
MMP-8	P22894	colorectal	combined	2	2	0.994235	0.902685	1.09507	0.906619	0.980852
CUL9	Q8IWT3	colorectal	combined	2	2	0.995353	0.92059	1.07619	0.906923	0.980933
SOCS-3	O14543	colorectal	combined	2	2	1.00447	0.932036	1.08254	0.906929	0.980933
MED-1	Q15648	colorectal	combined	2	2	0.995613	0.924711	1.07195	0.907152	0.980965
C5b, 6 Complex	P01031	colorectal	combined	2	2	1.00464	0.929388	1.08598	0.907268	0.980994
SFXN5	Q8TD22	colorectal	combined	2	2	0.996468	0.938867	1.0576	0.907289	0.980996
SMUF1	Q9HCE7	colorectal	combined	2	2	1.00372	0.942664	1.06872	0.907776	0.981231
FOXP1	Q9H334	colorectal	combined	2	2	0.995425	0.920844	1.07605	0.90813	0.981398
Activin A	P08476	colorectal	combined	2	2	1.00537	0.917795	1.10129	0.908367	0.981398
discoidin domain receptor 1	Q08345	colorectal	combined	2	2	0.995216	0.91695	1.08016	0.908648	0.981485
CHST1	O43916	colorectal	combined	2	2	0.995856	0.927343	1.06943	0.909098	0.981661
a2-Antiplasmin	P08697	colorectal	combined	2	2	1.0053	0.918028	1.10086	0.909211	0.981692
Kallikrein 2	P20151	colorectal	combined	2	2	1.00468	0.92699	1.08889	0.909428	0.981726
VWA2	Q5GFL6	colorectal	combined	2	2	0.994739	0.908249	1.08947	0.909511	0.981746
STX12	Q86Y82	colorectal	combined	2	2	0.992513	0.871474	1.13036	0.909825	0.981746
GOS-28	O95249	colorectal	combined	2	2	1.00447	0.92976	1.08518	0.90999	0.981746
CGBP1	Q9UFW8	colorectal	combined	2	2	1.00601	0.906641	1.11628	0.910043	0.981746
MYPC3	Q14896	colorectal	combined	2	2	1.00483	0.924229	1.09246	0.910095	0.981746
SCCA1	P29508	colorectal	combined	2	2	1.00385	0.938942	1.07324	0.910322	0.981746
CD68	P34810	colorectal	combined	2	2	1.0048	0.924263	1.09236	0.910525	0.981818
cIAP-1	Q13490	colorectal	combined	2	2	1.00438	0.93046	1.08416	0.910868	0.981823
ZNF34	Q8IZ26	colorectal	combined	2	2	0.995686	0.92304	1.07405	0.910943	0.981856
Topoisomerase I	P11387	colorectal	combined	2	2	0.995458	0.918978	1.0783	0.911131	0.981872
MTA70	Q86U44	colorectal	combined	2	2	0.995178	0.914115	1.08343	0.91121	0.981872
VAMP2	P63027	colorectal	combined	2	2	0.99536	0.917174	1.08021	0.911284	0.981872
TMEM9:CD	Q9P0T7	colorectal	combined	2	2	0.995377	0.917327	1.08007	0.911443	0.981898
GSTT1	P30711	colorectal	combined	2	2	0.995589	0.920832	1.07641	0.911612	0.982008
PTPM1	Q8WUK0	colorectal	combined	2	2	1.00466	0.925341	1.09078	0.911757	0.982037
RBP	P02753	colorectal	combined	2	2	1.00483	0.922608	1.09439	0.911852	0.982063
MSD2	Q6P1R3	colorectal	combined	2	2	0.995964	0.926997	1.07006	0.91205	0.982103
LPHN3	Q9HAR2	colorectal	combined	2	2	1.00468	0.924706	1.09157	0.91217	0.982139
PTH1R	Q03431	colorectal	combined	2	2	1.00402	0.934888	1.07827	0.9122	0.982139
MMP-16	P51512	colorectal	combined	2	2	0.995556	0.919774	1.07758	0.912203	0.982139
Haptoglobin, Mixed Type	P00738	colorectal	combined	2	2	1.00488	0.921562	1.09573	0.91224	0.982144
RAB18	Q9NP72	colorectal	combined	2	2	1.00478	0.922875	1.09395	0.912488	0.982248
Protein S	P07225	colorectal	combined	2	2	0.995267	0.914483	1.08319	0.912536	0.982254
CILP	O75339	colorectal	combined	2	2	1.00585	0.906067	1.11663	0.912803	0.982325
DJC18	Q9H819	colorectal	combined	2	2	0.995087	0.910757	1.08722	0.913191	0.982399
DCPS	Q96C86	colorectal	combined	2	2	0.995376	0.915695	1.08199	0.913308	0.982446
RHPN2	Q8IUC4	colorectal	combined	2	2	1.00404	0.933774	1.07959	0.913341	0.982455
Cathepsin V	O60911	colorectal	combined	2	2	1.00571	0.907273	1.11484	0.913664	0.982513
PKP2	Q99959	colorectal	combined	2	2	0.993393	0.880568	1.12067	0.914186	0.982626
RPIA	P49247	colorectal	combined	2	2	0.99494	0.907215	1.09115	0.914217	0.982626
PSA2	P25787	colorectal	combined	2	2	1.00455	0.924774	1.09121	0.91437	0.982704
ELL2	O00472	colorectal	combined	2	2	0.99606	0.926639	1.07068	0.914702	0.982826
VAMP1	P23763	colorectal	combined	2	2	1.00414	0.930966	1.08307	0.914755	0.982826
Siglec-5	O15389	colorectal	combined	2	2	1.00438	0.927082	1.08813	0.914778	0.982826
D-dopachrome decarboxylase	P30046	colorectal	combined	2	2	1.00463	0.922975	1.09351	0.914945	0.982857
ES8L2	Q9H6S3	colorectal	combined	2	2	1.00483	0.919697	1.09784	0.915084	0.982869
UBP21	Q9UK80	colorectal	combined	2	2	1.00333	0.943564	1.06689	0.915461	0.982914
PHI	P06744	colorectal	combined	2	2	1.00567	0.905916	1.1164	0.915569	0.982987
ACBD6	Q9BR61	colorectal	combined	2	2	1.00521	0.91299	1.10675	0.915653	0.982987
DQA2	P01906	colorectal	combined	2	2	1.00444	0.924996	1.09071	0.916045	0.983079
WF10A	Q9H1F0	colorectal	combined	2	2	1.00442	0.925184	1.09045	0.916173	0.983079
IDUA	P35475	colorectal	combined	2	2	0.995769	0.920138	1.07762	0.916221	0.983079
PDLI5	Q96HC4	colorectal	combined	2	2	0.99385	0.885582	1.11535	0.916506	0.983167
KCIP4	Q6PIL6	colorectal	combined	2	2	0.995856	0.92138	1.07635	0.9166	0.983167
TCPA	P17987	colorectal	combined	2	2	0.99502	0.906212	1.09253	0.916636	0.983167
REEP2	Q9BRK0	colorectal	combined	2	2	1.00431	0.926551	1.08859	0.91671	0.983167
ZBP1	Q9H171	colorectal	combined	2	2	1.00446	0.923888	1.09206	0.916928	0.98324
MALT1	Q9UDY8	colorectal	combined	2	2	0.995425	0.913078	1.0852	0.917098	0.983264
CD1D	P15813	colorectal	combined	2	2	0.995968	0.922864	1.07486	0.917276	0.983282
PAI-1	P05121	colorectal	combined	2	2	1.00477	0.918448	1.0992	0.917327	0.983282
THIC	Q9BWD1	colorectal	combined	2	2	1.00566	0.903786	1.11902	0.917507	0.983336
Activin A	P08476	colorectal	combined	2	2	0.995202	0.908504	1.09017	0.917631	0.983336
CD29	P05556	colorectal	combined	2	2	1.00393	0.931889	1.08154	0.917799	0.983362
Cofilin-1	P23528	colorectal	combined	2	2	0.993768	0.882353	1.11925	0.91793	0.983412
SFTA2	Q6UW10	colorectal	combined	2	2	0.996011	0.923045	1.07474	0.917989	0.983435
ALK-1	P37023	colorectal	combined	2	2	1.00403	0.9299	1.08408	0.918086	0.983474
M3K10	Q02779	colorectal	combined	2	2	0.996103	0.92464	1.07309	0.918121	0.983484
DRAK2	O94768	colorectal	combined	2	2	0.995799	0.918932	1.0791	0.9182	0.983544
Galectin-1	P09382	colorectal	combined	2	2	1.00432	0.924301	1.09126	0.919034	0.983805
DTD2	Q96FN9	colorectal	combined	2	2	0.993956	0.884034	1.11755	0.919248	0.983823
MK08	P45983	colorectal	combined	2	2	0.994494	0.893802	1.10653	0.91926	0.983823
ETV4	P43268	colorectal	combined	2	2	1.00442	0.922271	1.09389	0.919261	0.983823
PSG6	Q00889	colorectal	combined	2	2	1.00494	0.913264	1.10583	0.919519	0.983856
PNP	P00491	colorectal	combined	2	2	0.993637	0.876471	1.12646	0.920564	0.984137
BPTF	Q12830	colorectal	combined	2	2	1.00424	0.923716	1.09179	0.920888	0.984137
EIF2A	Q9BY44	colorectal	combined	2	2	0.993711	0.877338	1.12552	0.920922	0.984137
IFN-g	P01579	colorectal	combined	2	2	0.99451	0.892018	1.10878	0.920978	0.984157
3MG	P29372	colorectal	combined	2	2	0.995759	0.915385	1.08319	0.921162	0.984229
SIM13	P0DJ93	colorectal	combined	2	2	0.994857	0.898029	1.10213	0.921382	0.984357
NUDC2	Q8WVJ2	colorectal	combined	2	2	1.00458	0.917442	1.09999	0.921404	0.984357
TECK	O15444	colorectal	combined	2	2	1.00383	0.93008	1.08343	0.921729	0.984427
CK070	Q9BRQ4	colorectal	combined	2	2	1.00308	0.943361	1.06658	0.921751	0.984427
NDRG3	Q9UGV2	colorectal	combined	2	2	0.995802	0.915329	1.08335	0.922053	0.984569
FOXO4	P98177	colorectal	combined	2	2	1.00365	0.9327	1.08	0.92234	0.984577
TRML2	Q5T2D2	colorectal	combined	2	2	1.00407	0.92525	1.0896	0.922454	0.984597
ICAM4	Q14773	colorectal	combined	2	2	1.00424	0.922178	1.0936	0.922504	0.984597
PDC6I	Q8WUM4	colorectal	combined	2	2	0.993346	0.867961	1.13684	0.92274	0.984681
UBE2T	Q9NPD8	colorectal	combined	2	2	1.0035	0.934933	1.07709	0.922947	0.984681
UB2D4	Q9Y2X8	colorectal	combined	2	2	0.993755	0.874988	1.12864	0.923145	0.984778
SIG14	Q08ET2	colorectal	combined	2	2	0.996081	0.919621	1.0789	0.923242	0.984826
CRBB3	P26998	colorectal	combined	2	2	0.996103	0.919509	1.07908	0.923803	0.984986
MSRB3	Q8IXL7	colorectal	combined	2	2	1.00426	0.920029	1.09621	0.924198	0.984993
ARNT	P27540	colorectal	combined	2	2	1.00532	0.901145	1.12154	0.924248	0.984993
REG1B	P48304	colorectal	combined	2	2	1.0039	0.926331	1.08796	0.924504	0.98507
PGP	A6NDG6	colorectal	combined	2	2	1.0048	0.910016	1.10945	0.924541	0.98507
CXCL16, soluble	Q9H2A7	colorectal	combined	2	2	0.995806	0.912815	1.08634	0.924575	0.98507
PIGR	P01833	colorectal	combined	2	2	0.995291	0.902442	1.09769	0.92473	0.985094
FUT11	Q495W5	colorectal	combined	2	2	1.00389	0.92597	1.08837	0.924935	0.985094
U119B	A6NIH7	colorectal	combined	2	2	1.00417	0.920266	1.09573	0.925509	0.985358
PGP9.5	P09936	colorectal	combined	2	2	1.00439	0.916138	1.10114	0.925627	0.985371
EEA1	Q15075	colorectal	combined	2	2	0.99638	0.922316	1.07639	0.926673	0.985603
PSG9	Q00887	colorectal	combined	2	2	0.996132	0.916829	1.08229	0.927052	0.985695
TBPL1	P62380	colorectal	combined	2	2	1.00369	0.927511	1.08613	0.927083	0.98572
STABP	O95630	colorectal	combined	2	2	1.00568	0.890613	1.13562	0.92715	0.985729
ITI heavy chain H2	P19823	colorectal	combined	2	2	1.00477	0.90714	1.1129	0.927315	0.985779
EPHB1	P54762	colorectal	combined	2	2	0.996254	0.918944	1.08007	0.927448	0.985801
IgJ	P01591	colorectal	combined	2	2	0.996819	0.930605	1.06774	0.92762	0.985801
TIGIT	Q495A1	colorectal	combined	2	2	1.0036	0.928659	1.0846	0.927634	0.985801
CLIC3	O95833	colorectal	combined	2	2	0.996027	0.914017	1.0854	0.927652	0.985801
SYFM	O95363	colorectal	combined	2	2	0.996813	0.930309	1.06807	0.927797	0.985801
aldolase A	P04075	colorectal	combined	2	2	0.994119	0.875016	1.12943	0.927813	0.985801
LGR5	O75473	colorectal	combined	2	2	1.00313	0.937563	1.07327	0.927895	0.985801
PROSC	O94903	colorectal	combined	2	2	1.00586	0.886206	1.14166	0.927998	0.985801
ROP1B	Q9BZX4	colorectal	combined	2	2	1.00352	0.92993	1.08293	0.928024	0.985813
MANEA	Q5SRI9	colorectal	combined	2	2	0.996313	0.919526	1.07951	0.928082	0.985828
IF2A	P05198	colorectal	combined	2	2	1.00599	0.883076	1.14602	0.928388	0.985965
NOE2	O95897	colorectal	combined	2	2	0.995967	0.911702	1.08802	0.928611	0.986051
REG3G	Q6UW15	colorectal	combined	2	2	1.00308	0.937822	1.07287	0.928655	0.98606
PNPO	Q9NVS9	colorectal	combined	2	2	0.995934	0.910759	1.08908	0.92883	0.986069
GBGT2	O14610	colorectal	combined	2	2	1.00402	0.919174	1.09669	0.929069	0.986069
NOP16	Q9Y3C1	colorectal	combined	2	2	0.996424	0.920465	1.07865	0.92944	0.986093
BPHL	Q86WA6	colorectal	combined	2	2	0.996302	0.917869	1.08144	0.929442	0.986093
IL-2	P60568	colorectal	combined	2	2	0.996085	0.913073	1.08664	0.929591	0.986156
FGF-16	O43320	colorectal	combined	2	2	1.00338	0.930633	1.08182	0.929961	0.986225
NDUBA	O96000	colorectal	combined	2	2	0.995979	0.910291	1.08973	0.930049	0.986225
Alpha-1-syntrophin	Q13424	colorectal	combined	2	2	0.996619	0.923742	1.07525	0.930345	0.986335
SELPL:CD	Q14242	colorectal	combined	2	2	0.99652	0.92153	1.07761	0.930404	0.986335
kallikrein 8	O60259	colorectal	combined	2	2	1.00402	0.917435	1.09878	0.93053	0.986335
NPS3B	Q9BS92	colorectal	combined	2	2	0.996513	0.921126	1.07807	0.930645	0.986335
Cathepsin H	P09668	colorectal	combined	2	2	0.996558	0.922002	1.07714	0.930738	0.986335
TGF-b2	P61812	colorectal	combined	2	2	0.996079	0.911593	1.0884	0.930767	0.986335
Angiopoietin-2	O15123	colorectal	combined	2	2	0.995858	0.906414	1.09413	0.931112	0.986401
SYYM	Q9Y2Z4	colorectal	combined	2	2	0.997027	0.93183	1.06679	0.931244	0.986401
Spastin:CD	Q9UBP0	colorectal	combined	2	2	1.00333	0.930093	1.08233	0.93157	0.986505
SPT33	Q96N06	colorectal	combined	2	2	0.996453	0.918798	1.08067	0.931603	0.986524
IL-5 Ra	Q01344	colorectal	combined	2	2	1.00396	0.916664	1.09958	0.932074	0.986622
DIM1	Q9UNQ2	colorectal	combined	2	2	1.00438	0.908087	1.11089	0.932232	0.986646
NDUF3	Q9BU61	colorectal	combined	2	2	1.00326	0.930709	1.08147	0.932287	0.986686
K1324:CD	Q6UXG2	colorectal	combined	2	2	0.996341	0.915548	1.08426	0.932301	0.986686
OPALI	Q96PE5	colorectal	combined	2	2	1.00362	0.923154	1.0911	0.932499	0.986716
OTUL	Q96BN8	colorectal	combined	2	2	1.004	0.915325	1.10127	0.932543	0.986731
RDH12	Q96NR8	colorectal	combined	2	2	1.00489	0.897163	1.12556	0.932781	0.986794
SPHM	P51688	colorectal	combined	2	2	0.996452	0.917261	1.08248	0.932947	0.986809
RACK1	P63244	colorectal	combined	2	2	0.995118	0.887678	1.11556	0.933094	0.986813
DEFI6	Q9H4E7	colorectal	combined	2	2	1.00467	0.900818	1.12049	0.93336	0.986813
TLK1	Q9UKI8	colorectal	combined	2	2	0.996356	0.914464	1.08558	0.933507	0.986813
PRAME	P78395	colorectal	combined	2	2	0.996839	0.925032	1.07422	0.933859	0.986845
NETO2	Q8NC67	colorectal	combined	2	2	0.996421	0.915345	1.08468	0.93401	0.986845
CASL	Q14511	colorectal	combined	2	2	0.996458	0.916072	1.0839	0.934102	0.986845
ANRA2	Q9H9E1	colorectal	combined	2	2	1.00306	0.932919	1.07848	0.934108	0.986845
BIM	O43521	colorectal	combined	2	2	0.996789	0.923517	1.07587	0.934201	0.986845
TSSK1	Q9BXA7	colorectal	combined	2	2	1.00318	0.929856	1.08229	0.934624	0.986926
BATF3	Q9NR55	colorectal	combined	2	2	1.00313	0.930463	1.08148	0.935035	0.987036
GOLP3	Q9H4A6	colorectal	combined	2	2	1.00388	0.914557	1.10192	0.935145	0.987059
CJ105	Q8TEF2	colorectal	combined	2	2	1.00299	0.933192	1.07802	0.935249	0.987079
HS2ST	Q7LGA3	colorectal	combined	2	2	0.995986	0.903554	1.09787	0.935497	0.987079
KI3L3:ECD	Q8N743	colorectal	combined	2	2	0.996678	0.919441	1.0804	0.935551	0.987079
RAB24	Q969Q5	colorectal	combined	2	2	1.00427	0.905561	1.11374	0.93568	0.987115
MO4L1	Q9UBU8	colorectal	combined	2	2	0.99668	0.918693	1.08129	0.936249	0.987219
HOME1	Q86YM7	colorectal	combined	2	2	0.996728	0.919673	1.08024	0.936359	0.987231
SPIN3	Q5JUX0	colorectal	combined	2	2	0.9973	0.933199	1.0658	0.936419	0.987231
LRCH4:CH	O75427	colorectal	combined	2	2	1.00374	0.915283	1.10074	0.936804	0.987366
BST-2	Q10589	colorectal	combined	2	2	1.00299	0.931033	1.08052	0.93725	0.987467
PARK7	Q99497	colorectal	combined	2	2	1.00319	0.926353	1.0864	0.937529	0.987531
TXLNA	P40222	colorectal	combined	2	2	1.00329	0.924041	1.08934	0.937576	0.987532
TREM2	Q9NZC2	colorectal	combined	2	2	1.00357	0.917878	1.09725	0.937698	0.987549
LIRB3	O75022	colorectal	combined	2	2	1.00319	0.926124	1.08666	0.937825	0.987564
CF6	P18859	colorectal	combined	2	2	1.00387	0.910811	1.10644	0.937951	0.987564
NEC2		colorectal	combined	2	2	0.997218	0.929447	1.06993	0.938152	0.987597
NKG2E:CD	Q07444	colorectal	combined	2	2	0.996723	0.917313	1.08301	0.938242	0.987603
SYWM	Q9UGM6	colorectal	combined	2	2	1.00319	0.92549	1.08741	0.938326	0.987603
RAB31	Q13636	colorectal	combined	2	2	0.995195	0.880419	1.12493	0.938596	0.987713
EFNB2:ECD	P52799	colorectal	combined	2	2	0.99622	0.904534	1.0972	0.938726	0.987762
CB089	Q86V40	colorectal	combined	2	2	0.995734	0.892557	1.11084	0.938936	0.987794
SPRE1	Q7Z699	colorectal	combined	2	2	0.99637	0.907212	1.09429	0.939398	0.987794
STX17	P56962	colorectal	combined	2	2	0.996106	0.900182	1.10225	0.939797	0.987795
SDCB2	Q9H190	colorectal	combined	2	2	0.997195	0.927078	1.07262	0.939808	0.987795
AMD	P19021	colorectal	combined	2	2	0.99655	0.910604	1.09061	0.940124	0.987984
KBRS1	Q9NYS0	colorectal	combined	2	2	0.997148	0.925442	1.07441	0.940213	0.988018
HTRA2	O43464	colorectal	combined	2	2	0.996202	0.901863	1.10041	0.940241	0.988018
HINT1	P49773	colorectal	combined	2	2	1.00369	0.911348	1.10539	0.940386	0.988059
UBX2B	Q14CS0	colorectal	combined	2	2	0.996675	0.912849	1.0882	0.940764	0.988131
RAP	P30533	colorectal	combined	2	2	0.997021	0.921483	1.07875	0.940838	0.988164
P3IP1	Q96FE7	colorectal	combined	2	2	0.997577	0.935659	1.06359	0.940847	0.988164
JAM-C	Q9BX67	colorectal	combined	2	2	1.00389	0.906041	1.1123	0.940912	0.988193
GSTA3	Q16772	colorectal	combined	2	2	1.00302	0.926149	1.08627	0.94093	0.988197
K1161:ECD	Q6NSJ0	colorectal	combined	2	2	1.00299	0.926652	1.08561	0.941115	0.988238
SIA8F	P61647	colorectal	combined	2	2	1.00313	0.923303	1.08986	0.941144	0.988238
SULT 1A1*2	P50225	colorectal	combined	2	2	1.00353	0.913814	1.10206	0.941171	0.988238
LRIT3	Q3SXY7	colorectal	combined	2	2	1.00263	0.934822	1.07536	0.941365	0.988238
IQCD	Q96DY2	colorectal	combined	2	2	0.997307	0.928035	1.07175	0.941483	0.988238
MGAT2	Q10469	colorectal	combined	2	2	1.00316	0.92199	1.09147	0.941601	0.988296
SPOP	O43791	colorectal	combined	2	2	0.997146	0.9236	1.07655	0.941719	0.988328
KIF3B	O15066	colorectal	combined	2	2	1.00327	0.918797	1.09552	0.941951	0.988377
DRG-1	Q9NP79	colorectal	combined	2	2	0.995083	0.871153	1.13664	0.942097	0.988398
PPID	Q08752	colorectal	combined	2	2	0.995379	0.878307	1.12806	0.942165	0.98842
ABHD5	Q8WTS1	colorectal	combined	2	2	1.00394	0.901879	1.11756	0.942658	0.988448
CLM7	A8K4G0	colorectal	combined	2	2	1.0026	0.933941	1.0763	0.94287	0.988472
LIRB5	O75023	colorectal	combined	2	2	1.003	0.923784	1.089	0.943185	0.988534
ZN75D	P51815	colorectal	combined	2	2	1.00295	0.924505	1.08806	0.943438	0.988615
STX18	Q9P2W9	colorectal	combined	2	2	0.997116	0.919971	1.08073	0.94396	0.988741
AMGO1:CD	Q86WK6	colorectal	combined	2	2	1.00288	0.925571	1.08665	0.943982	0.988741
Thioredoxin reductase 1	Q16881	colorectal	combined	2	2	0.995889	0.887614	1.11737	0.944068	0.98878
KI3L3:CD	Q8N743	colorectal	combined	2	2	0.997043	0.917304	1.08371	0.944477	0.988847
SIG11:ECD	Q96RL6	colorectal	combined	2	2	0.997137	0.919406	1.08144	0.944801	0.988913
SMOC2	Q9H3U7	colorectal	combined	2	2	0.996991	0.915104	1.08621	0.945052	0.988946
4EBP3	O60516	colorectal	combined	2	2	1.00254	0.932708	1.0776	0.94506	0.988946
ZHX1	Q9UKY1	colorectal	combined	2	2	0.996892	0.912183	1.08947	0.945219	0.988988
SC6A9	P48067	colorectal	combined	2	2	1.00296	0.92182	1.09125	0.945221	0.988988
MDM1	Q8TC05	colorectal	combined	2	2	0.996858	0.910706	1.09116	0.945587	0.989051
Bone proteoglycan II	P07585	colorectal	combined	2	2	0.996982	0.913924	1.08759	0.945708	0.989093
U773	Q96DA0	colorectal	combined	2	2	0.996931	0.912246	1.08948	0.94589	0.989139
PDE4C	Q08493	colorectal	combined	2	2	1.00338	0.910177	1.10612	0.945953	0.989148
S100P	P25815	colorectal	combined	2	2	0.997669	0.932084	1.06787	0.94638	0.989232
HECW2	Q9P2P5	colorectal	combined	2	2	0.997188	0.91801	1.08319	0.946801	0.989389
RNT2	O00584	colorectal	combined	2	2	1.00278	0.923245	1.08918	0.94742	0.98948
CRLF3	Q8IUI8	colorectal	combined	2	2	0.997592	0.928376	1.07197	0.947595	0.989491
Cytochrome c	P99999	colorectal	combined	2	2	0.996245	0.890309	1.11479	0.947708	0.989531
AF1L1	Q8TED9	colorectal	combined	2	2	1.00263	0.926864	1.08459	0.947779	0.989539
GEPH	Q9NQX3	colorectal	combined	2	2	1.00244	0.9319	1.07831	0.947855	0.989559
MGN2	Q96A72	colorectal	combined	2	2	0.997212	0.917141	1.08427	0.947872	0.989559
LCB2	O15270	colorectal	combined	2	2	0.997016	0.911518	1.09053	0.947919	0.989559
Insulin	P01308	colorectal	combined	2	2	1.00294	0.918238	1.09545	0.948071	0.989559
eIF-2-beta	P20042	colorectal	combined	2	2	0.995744	0.875723	1.13221	0.948107	0.989559
LAG-3	P18627	colorectal	combined	2	2	1.00303	0.915617	1.09879	0.948112	0.989559
NMNA1	Q9HAN9	colorectal	combined	2	2	1.00245	0.931269	1.07906	0.94818	0.989559
PRTG	Q2VWP7	colorectal	combined	2	2	0.997219	0.916267	1.08532	0.948596	0.989625
CTBP1	Q13363	colorectal	combined	2	2	0.996247	0.888406	1.11718	0.948715	0.989625
CHST5	Q9GZS9	colorectal	combined	2	2	1.00244	0.930645	1.07977	0.948786	0.989641
FCRL6	Q6DN72	colorectal	combined	2	2	0.997511	0.924394	1.07641	0.948839	0.989652
METTL1	Q9UBP6	colorectal	combined	2	2	1.00261	0.925304	1.08637	0.949292	0.989729
LMA2L	Q9H0V9	colorectal	combined	2	2	1.00341	0.902527	1.11557	0.949767	0.989878
CBPE	P16870	colorectal	combined	2	2	0.997596	0.925412	1.07541	0.949912	0.989976
DNJ5B	Q9UF47	colorectal	combined	2	2	1.00304	0.911945	1.10324	0.950117	0.990028
NKD2	Q969F2	colorectal	combined	2	2	1.00237	0.930283	1.08005	0.950365	0.990078
RGS14	O43566	colorectal	combined	2	2	0.997721	0.928404	1.07221	0.950477	0.990133
Ficolin-3	O75636	colorectal	combined	2	2	1.00252	0.925334	1.08614	0.950926	0.99021
AB1IP	Q7Z5R6	colorectal	combined	2	2	1.00257	0.923704	1.08817	0.95102	0.990236
PRL	P01236	colorectal	combined	2	2	1.00287	0.915147	1.099	0.951082	0.99027
FABPE	Q01469	colorectal	combined	2	2	1.00232	0.930133	1.08011	0.951496	0.990388
WASL	O00401	colorectal	combined	2	2	1.00267	0.919903	1.09289	0.951547	0.990396
F176C:CD	P58658	colorectal	combined	2	2	1.00281	0.915701	1.0982	0.951814	0.990402
PIN4	Q9Y237	colorectal	combined	2	2	1.00379	0.88698	1.13599	0.952174	0.990402
CUTA	O60888	colorectal	combined	2	2	0.997672	0.924231	1.07695	0.95236	0.990402
RAB14	P61106	colorectal	combined	2	2	0.997507	0.918641	1.08314	0.952626	0.990407
CYR61	O00622	colorectal	combined	2	2	0.997561	0.920026	1.08163	0.952836	0.990426
BACH2	Q9BYV9	colorectal	combined	2	2	1.00211	0.934373	1.07475	0.953007	0.990426
EXD1	Q8NHP7	colorectal	combined	2	2	1.00231	0.928031	1.08253	0.953198	0.990473
Glutaminyl cyclase	Q16769	colorectal	combined	2	2	0.997136	0.905504	1.09804	0.953504	0.990479
DIXC1	Q155Q3	colorectal	combined	2	2	0.997492	0.916706	1.0854	0.95353	0.990479
UBQL4	Q9NRR5	colorectal	combined	2	2	0.996427	0.883207	1.12416	0.953622	0.990479
Cyclin H	P51946	colorectal	combined	2	2	1.00256	0.919613	1.093	0.953647	0.990479
FANK1	Q8TC84	colorectal	combined	2	2	0.997547	0.918198	1.08375	0.953689	0.990479
SOM2	P01242	colorectal	combined	2	2	0.997082	0.902458	1.10163	0.9542	0.990533
PSMD4	P55036	colorectal	combined	2	2	1.002	0.935995	1.07265	0.954254	0.990533
FA45A	Q8TCE6	colorectal	combined	2	2	1.00325	0.897878	1.12099	0.954282	0.990537
sLRP1:CD	Q07954	colorectal	combined	2	2	1.0023	0.925378	1.08562	0.955009	0.990808
TEN3	Q9P273	colorectal	combined	2	2	0.99742	0.910734	1.09236	0.955595	0.990958
hnRNP A2/B1	P22626	colorectal	combined	2	2	1.00294	0.903511	1.1133	0.956091	0.991033
UB2G2	P60604	colorectal	combined	2	2	0.997574	0.914861	1.08776	0.956138	0.99105
sperm-egg fusion protein 1	Q8IYV9	colorectal	combined	2	2	0.997748	0.920611	1.08135	0.956196	0.991056
MCF2L	O15068	colorectal	combined	2	2	1.00265	0.91091	1.10363	0.956866	0.991367
VCX3	Q9NNX9	colorectal	combined	2	2	1.0019	0.934967	1.07362	0.957149	0.991379
HMG-2	P26583	colorectal	combined	2	2	1.00219	0.925205	1.08559	0.957162	0.991379
ABP1	P19801	colorectal	combined	2	2	0.997776	0.919577	1.08262	0.957349	0.991395
Protein disulfide-isomerase	P07237	colorectal	combined	2	2	1.00202	0.929712	1.07994	0.957968	0.991551
FABPA	P15090	colorectal	combined	2	2	1.003	0.897262	1.12119	0.958023	0.991599
PCDH1	Q08174	colorectal	combined	2	2	0.997782	0.917219	1.08542	0.958764	0.991776
CCD50	Q8IVM0	colorectal	combined	2	2	0.997429	0.904482	1.09993	0.958868	0.991823
CARD9	Q9H257	colorectal	combined	2	2	1.00199	0.929081	1.08062	0.9589	0.991832
PRDM1	O75626	colorectal	combined	2	2	0.997964	0.923188	1.0788	0.959093	0.991849
MLL2	O14686	colorectal	combined	2	2	1.00183	0.934161	1.0744	0.959135	0.991849
PI42B	P78356	colorectal	combined	2	2	0.99669	0.876543	1.1333	0.959648	0.991899
PEAR1:CD	Q5VY43	colorectal	combined	2	2	0.997061	0.889507	1.11762	0.959695	0.991899
CJ038	Q5VUB5	colorectal	combined	2	2	0.99769	0.912082	1.09133	0.959697	0.991899
FCGR1	P12314	colorectal	combined	2	2	0.998035	0.924577	1.07733	0.959791	0.991958
Afamin	P43652	colorectal	combined	2	2	0.997876	0.918292	1.08436	0.960005	0.992056
BMPR1A	P36894	colorectal	combined	2	2	0.997841	0.91675	1.0861	0.960143	0.992056
IFT22	Q9H7X7	colorectal	combined	2	2	0.998072	0.925247	1.07663	0.960192	0.992056
Rab3A	P20336	colorectal	combined	2	2	1.00246	0.909178	1.10531	0.960701	0.992233
LRRT4:CD	Q86VH4	colorectal	combined	2	2	1.00174	0.934789	1.07348	0.960731	0.992233
UBA3	Q8TBC4	colorectal	combined	2	2	0.998183	0.928195	1.07345	0.960884	0.992277
ISK2	P20155	colorectal	combined	2	2	0.997883	0.916513	1.08648	0.961047	0.992277
PURA2	P30520	colorectal	combined	2	2	1.00193	0.927368	1.08248	0.961105	0.992278
ECOP	Q96AW1	colorectal	combined	2	2	0.997587	0.903976	1.10089	0.961666	0.992351
P73L	Q9H3D4	colorectal	combined	2	2	1.00199	0.923263	1.08743	0.962003	0.992352
RSPO1	Q2MKA7	colorectal	combined	2	2	1.00196	0.924362	1.08606	0.962103	0.992356
GKN2	Q86XP6	colorectal	combined	2	2	0.99806	0.921001	1.08157	0.962211	0.992382
TRIL:ECD	Q7L0X0	colorectal	combined	2	2	1.00204	0.920832	1.09041	0.962296	0.992382
Caspase-10:region 2	Q92851	colorectal	combined	2	2	0.998213	0.926812	1.07511	0.962321	0.992382
ZN774	Q6NX45	colorectal	combined	2	2	1.00171	0.932703	1.07582	0.962564	0.992429
SEM3B	Q13214	colorectal	combined	2	2	1.00184	0.927607	1.08202	0.962626	0.992452
KDM1A	O60341	colorectal	combined	2	2	0.998052	0.918519	1.08447	0.963295	0.992673
ITM2C:C-term	Q9NQX7	colorectal	combined	2	2	0.998214	0.92504	1.07718	0.9633	0.992673
Integrin alpha-2	P17301	colorectal	combined	2	2	1.00194	0.922594	1.0881	0.963361	0.992683
NFYA	P23511	colorectal	combined	2	2	1.00205	0.917307	1.09462	0.963796	0.992916
TPSB2	P20231	colorectal	combined	2	2	1.00183	0.925662	1.08427	0.963824	0.992916
Tpo	P40225	colorectal	combined	2	2	0.998022	0.915998	1.08739	0.9639	0.992916
UBAC1	Q9BSL1	colorectal	combined	2	2	1.00189	0.922569	1.08804	0.964159	0.992916
PSA6	P60900	colorectal	combined	2	2	1.0022	0.910566	1.10305	0.964197	0.992916
SNX3	O60493	colorectal	combined	2	2	1.00218	0.911021	1.10245	0.964348	0.992916
DPOE2	P56282	colorectal	combined	2	2	1.00189	0.921747	1.089	0.964563	0.992916
PHIPL	Q96FC7	colorectal	combined	2	2	0.998057	0.915878	1.08761	0.964614	0.992916
DAPK2	Q9UIK4	colorectal	combined	2	2	0.998248	0.92375	1.07875	0.964655	0.992916
K2013	Q8IYS2	colorectal	combined	2	2	0.997903	0.909376	1.09505	0.964678	0.992916
CD81	P60033	colorectal	combined	2	2	1.00149	0.936975	1.07045	0.965037	0.992916
CSK21	P68400	colorectal	combined	2	2	1.00167	0.928222	1.08093	0.96573	0.99304
RGS3	P49796	colorectal	combined	2	2	1.00149	0.935057	1.07265	0.966001	0.993097
ING1	Q9UK53	colorectal	combined	2	2	1.00225	0.903608	1.11166	0.966086	0.993102
Contactin-5	O94779	colorectal	combined	2	2	0.998185	0.917861	1.08554	0.966144	0.993102
IMPCT	Q9P2X3	colorectal	combined	2	2	0.997659	0.893877	1.11349	0.966649	0.993284
H-ras (WT)	P01112	colorectal	combined	2	2	1.00194	0.914128	1.09818	0.966984	0.99332
GLDN	Q6ZMI3	colorectal	combined	2	2	0.998193	0.916168	1.08756	0.967017	0.99332
nectin-1 gamma:ECD	Q15223	colorectal	combined	2	2	1.00169	0.923343	1.08669	0.967534	0.993468
T185A	Q8NFB2	colorectal	combined	2	2	0.998545	0.930725	1.07131	0.967633	0.993492
THA11	Q96EK4	colorectal	combined	2	2	1.00159	0.927132	1.08204	0.96775	0.993559
3BP2	P78314	colorectal	combined	2	2	0.998466	0.926387	1.07615	0.967957	0.993565
CD226	Q15762	colorectal	combined	2	2	0.997916	0.901239	1.10496	0.967988	0.993565
R3GEF	Q8TBN0	colorectal	combined	2	2	0.998446	0.925326	1.07734	0.968023	0.993565
T132C:ECD	Q8N3T6	colorectal	combined	2	2	1.00176	0.919319	1.09158	0.96807	0.993565
LRP8	Q14114	colorectal	combined	2	2	0.998461	0.924993	1.07776	0.968494	0.993615
FATE1	Q969F0	colorectal	combined	2	2	0.998506	0.926704	1.07587	0.968671	0.993615
ZBT16	Q05516	colorectal	combined	2	2	0.998076	0.905872	1.09966	0.968929	0.99368
PCTK1	Q00536	colorectal	combined	2	2	0.997887	0.896654	1.11055	0.969084	0.993693
GUAA	P49915	colorectal	combined	2	2	0.997596	0.88319	1.12682	0.969111	0.993693
M-CSF R	P07333	colorectal	combined	2	2	1.00176	0.915765	1.09583	0.969397	0.993725
NLTP:isoform SCPx	P22307	colorectal	combined	2	2	0.997593	0.881925	1.12843	0.969433	0.993725
DOHH	Q9BU89	colorectal	combined	2	2	1.00147	0.928882	1.07973	0.969512	0.993725
CA210	Q8IVY1	colorectal	combined	2	2	1.0016	0.922546	1.08744	0.969531	0.993725
NAPEP	Q6IQ20	colorectal	combined	2	2	1.00137	0.932956	1.0748	0.969732	0.993788
SPCS1	Q9Y6A9	colorectal	combined	2	2	1.00157	0.923364	1.08641	0.969743	0.993788
Ubiquitin+1	P62979	colorectal	combined	2	2	1.00213	0.897188	1.11934	0.969938	0.993898
ULBP-3	Q9BZM4	colorectal	combined	2	2	1.00161	0.921219	1.08901	0.969956	0.993898
IL-11 RA	Q14626	colorectal	combined	2	2	1.00175	0.914412	1.09744	0.969996	0.993898
ROBO1	Q9Y6N7	colorectal	combined	2	2	1.00181	0.911145	1.1015	0.970168	0.993898
HNRPF	P52597	colorectal	combined	2	2	0.99778	0.886977	1.12243	0.97048	0.993898
B7-2	P42081	colorectal	combined	2	2	1.00143	0.927961	1.08071	0.970734	0.993918
COMD9	Q9P000	colorectal	combined	2	2	1.00228	0.886715	1.13291	0.970915	0.993949
B9D2	Q9BPU9	colorectal	combined	2	2	0.998595	0.925506	1.07746	0.971087	0.993995
Somatostatin-28	P61278	colorectal	combined	2	2	1.00151	0.923157	1.0865	0.971124	0.993995
CHST2	Q9Y4C5	colorectal	combined	2	2	1.00166	0.914636	1.09696	0.971513	0.9941
GP135	Q8IZ08	colorectal	combined	2	2	1.00133	0.930846	1.07715	0.971555	0.99412
APC10	Q9UM13	colorectal	combined	2	2	0.998069	0.89681	1.11076	0.971758	0.994153
ACAD8	Q9UKU7	colorectal	combined	2	2	1.00156	0.918574	1.09203	0.971896	0.994188
RU1C	P09234	colorectal	combined	2	2	0.998553	0.921164	1.08244	0.971929	0.994188
MCPIP	Q5D1E8	colorectal	combined	2	2	1.00217	0.885886	1.13372	0.972526	0.994326
EFHD1	Q9BUP0	colorectal	combined	2	2	1.00157	0.915612	1.09561	0.972581	0.994326
BAD	Q92934	colorectal	combined	2	2	1.00203	0.892201	1.12538	0.972667	0.994326
TER ATPase	P55072	colorectal	combined	2	2	0.997804	0.879519	1.132	0.972761	0.994326
UBE2H	P62256	colorectal	combined	2	2	0.998185	0.899079	1.10822	0.972841	0.994326
BMX	P51813	colorectal	combined	2	2	1.00144	0.920614	1.08937	0.973206	0.994396
SH2D3	Q8N5H7	colorectal	combined	2	2	0.998352	0.90582	1.10034	0.973494	0.994528
TTC36	A6NLP5	colorectal	combined	2	2	0.998798	0.929278	1.07352	0.973945	0.994696
6-Phosphogluconate dehydrogenase	P52209	colorectal	combined	2	2	1.00199	0.888836	1.12956	0.974017	0.994711
AP2A2	O94973	colorectal	combined	2	2	1.00214	0.880737	1.14028	0.97413	0.994794
MDC	O00626	colorectal	combined	2	2	1.0016	0.908779	1.1039	0.974293	0.99486
CX7A1	P24310	colorectal	combined	2	2	0.99865	0.91981	1.08425	0.974306	0.99486
COPA1	Q9BXS0	colorectal	combined	2	2	1.00172	0.900906	1.11383	0.974598	0.994917
FABP	P05413	colorectal	combined	2	2	1.00179	0.895138	1.12115	0.975161	0.995003
IDI1	Q13907	colorectal	combined	2	2	1.00177	0.89598	1.12006	0.975182	0.995003
JMJD6	Q6NYC1	colorectal	combined	2	2	1.00151	0.910479	1.10165	0.975184	0.995003
Glutathione S-transferase Pi	P09211	colorectal	combined	2	2	1.00125	0.925677	1.08298	0.975193	0.995003
TMUB1	Q9BVT8	colorectal	combined	2	2	1.0013	0.922204	1.08717	0.975393	0.995114
KHDR2	Q5VWX1	colorectal	combined	2	2	0.998554	0.910831	1.09473	0.975402	0.995114
cathepsin K	P43235	colorectal	combined	2	2	0.99877	0.923509	1.08016	0.975436	0.995121
ARRD3	Q96B67	colorectal	combined	2	2	1.00123	0.924469	1.08437	0.97589	0.995231
SUMO4	Q6EEV6	colorectal	combined	2	2	1.00145	0.911791	1.09992	0.975895	0.995231
RNF43	Q68DV7	colorectal	combined	2	2	0.99882	0.924505	1.07911	0.976119	0.995272
CDKA1	O14519	colorectal	combined	2	2	1.00115	0.927247	1.08093	0.976646	0.995378
PGFRL	Q15198	colorectal	combined	2	2	0.998757	0.918187	1.0864	0.976872	0.995427
TAJ	Q9NS68	colorectal	combined	2	2	0.998552	0.90495	1.10184	0.976984	0.995441
BT3A3	O00478	colorectal	combined	2	2	0.99866	0.911027	1.09472	0.977179	0.995509
CLCA2	Q9UQC9	colorectal	combined	2	2	1.00129	0.91614	1.09436	0.977239	0.995528
MTD2L	Q9H903	colorectal	combined	2	2	1.00167	0.892916	1.12367	0.977287	0.995528
HNRDL	O14979	colorectal	combined	2	2	1.00176	0.887315	1.13097	0.977301	0.995528
ARC	Q7LC44	colorectal	combined	2	2	1.00107	0.928747	1.07903	0.977675	0.99565
TCPH	Q99832	colorectal	combined	2	2	1.0013	0.913442	1.09762	0.977803	0.995715
SPTA2	Q13813	colorectal	combined	2	2	0.99872	0.912334	1.09329	0.977867	0.995721
CHM2A	O43633	colorectal	combined	2	2	0.99807	0.870062	1.14491	0.977989	0.995743
PSA	P07288	colorectal	combined	2	2	1.00138	0.906294	1.10645	0.978346	0.995855
BY55	O95971	colorectal	combined	2	2	0.998928	0.924392	1.07947	0.97838	0.995856
TAFI	Q96IY4	colorectal	combined	2	2	0.998948	0.924537	1.07935	0.978732	0.995899
CNPY4	Q8N129	colorectal	combined	2	2	1.0016	0.88959	1.12771	0.978942	0.995963
TMOD2	Q9NZR1	colorectal	combined	2	2	1.00179	0.876041	1.1456	0.979119	0.99606
CK094	C9JXX5	colorectal	combined	2	2	1.00129	0.9089	1.10308	0.979125	0.99606
SELH	Q8IZQ5	colorectal	combined	2	2	1.00119	0.914964	1.09553	0.979411	0.996152
PARP:region 1	P09874	colorectal	combined	2	2	0.998868	0.916478	1.08866	0.97942	0.996152
MCP-1	P13500	colorectal	combined	2	2	0.998916	0.919626	1.08504	0.979502	0.996152
MKNK1	Q9BUB5	colorectal	combined	2	2	1.00165	0.882487	1.1369	0.979661	0.99621
NDUF5	Q5TEU4	colorectal	combined	2	2	0.998935	0.918733	1.08614	0.980087	0.996278
KPRA	Q14558	colorectal	combined	2	2	0.998677	0.900074	1.10808	0.980091	0.996278
MINA	Q8IUF8	colorectal	combined	2	2	1.00101	0.924246	1.08414	0.980289	0.996321
THA	P10827	colorectal	combined	2	2	1.00092	0.92963	1.07768	0.980533	0.996407
HSP 10	P61604	colorectal	combined	2	2	0.998476	0.883194	1.1288	0.980555	0.996407
KCTD7	Q96MP8	colorectal	combined	2	2	0.998987	0.920716	1.08391	0.980578	0.996407
CCS	O14618	colorectal	combined	2	2	0.999157	0.933449	1.06949	0.980612	0.996407
TIMP-1	P01033	colorectal	combined	2	2	0.998709	0.899349	1.10905	0.980724	0.996407
MSP	P26927	colorectal	combined	2	2	0.998959	0.917442	1.08772	0.980864	0.996414
TXND3	Q8N427	colorectal	combined	2	2	1.00101	0.921883	1.08692	0.980873	0.996415
sICAM-5	Q9UMF0	colorectal	combined	2	2	1.001	0.922171	1.08656	0.980979	0.996446
WFDC3	Q8IUB2	colorectal	combined	2	2	0.998733	0.89978	1.10857	0.980996	0.996446
PRPS1	P60891	colorectal	combined	2	2	1.00085	0.931902	1.0749	0.981403	0.996534
TPH1	P17752	colorectal	combined	2	2	0.999147	0.929739	1.07374	0.981459	0.996534
NR1H4	Q96RI1	colorectal	combined	2	2	0.999145	0.929227	1.07432	0.981559	0.996552
MB12B	Q9H7P6	colorectal	combined	2	2	0.998574	0.884691	1.12712	0.981568	0.996552
ARMC5:ARM 5	Q96C12	colorectal	combined	2	2	1.00101	0.91829	1.09119	0.98164	0.99656
LRP1	Q07954	colorectal	combined	2	2	0.999145	0.928713	1.07492	0.981694	0.996591
GIPC1	O14908	colorectal	combined	2	2	0.998723	0.895286	1.11411	0.981724	0.996599
LRC3B	Q96PB8	colorectal	combined	2	2	0.999172	0.930595	1.0728	0.981781	0.996602
RNase 2	P10153	colorectal	combined	2	2	1.00091	0.925077	1.08297	0.981878	0.996628
PCSK9	Q8NBP7	colorectal	combined	2	2	0.998991	0.915175	1.09048	0.98198	0.996672
ROA1	P09651	colorectal	combined	2	2	0.998746	0.894247	1.11546	0.982242	0.996728
VISL1	P62760	colorectal	combined	2	2	0.999051	0.918451	1.08672	0.982345	0.996742
ULA1	Q13564	colorectal	combined	2	2	1.00085	0.927242	1.0803	0.982653	0.996779
KS6A6	Q9UK32	colorectal	combined	2	2	0.998679	0.885588	1.12621	0.982802	0.996818
G6B:CD	O95866	colorectal	combined	2	2	1.00077	0.932356	1.07421	0.98291	0.996823
GCNT4	Q9P109	colorectal	combined	2	2	0.99914	0.923457	1.08102	0.982912	0.996823
HBD	P02042	colorectal	combined	2	2	1.00086	0.922437	1.08596	0.983472	0.997033
LRC4B:ECD	Q9NT99	colorectal	combined	2	2	1.00081	0.925682	1.08204	0.983698	0.997082
CD2AP	Q9Y5K6	colorectal	combined	2	2	1.0013	0.88313	1.13529	0.983788	0.997114
MIG	Q07325	colorectal	combined	2	2	0.999043	0.909912	1.09691	0.983987	0.997123
ANXA7	P20073	colorectal	combined	2	2	1.00124	0.885267	1.13241	0.984212	0.997123
DNJC1	Q96KC8	colorectal	combined	2	2	1.00126	0.881762	1.13696	0.984463	0.997125
kallikrein 8	O60259	colorectal	combined	2	2	0.999124	0.912294	1.09422	0.984931	0.997254
4-1BB	Q07011	colorectal	combined	2	2	0.999261	0.924217	1.0804	0.98519	0.997291
GNS	P15586	colorectal	combined	2	2	0.999158	0.912367	1.0942	0.985496	0.997371
SVIP	Q8NHG7	colorectal	combined	2	2	0.999272	0.91661	1.08939	0.986809	0.997552
TMM24	O14523	colorectal	combined	2	2	0.999035	0.889873	1.12159	0.986955	0.997552
Septin-11	Q9NVA2	colorectal	combined	2	2	0.999188	0.902384	1.10638	0.987541	0.997642
UBC12	P61081	colorectal	combined	2	2	1.00056	0.927559	1.07931	0.988364	0.997879
IFN-b	P01574	colorectal	combined	2	2	1.00059	0.924396	1.08306	0.988407	0.997879
K319L	Q8IZA0	colorectal	combined	2	2	0.999405	0.921979	1.08333	0.988464	0.997879
TPPP3	Q9BW30	colorectal	combined	2	2	1.00072	0.907025	1.1041	0.988526	0.997879
GLT11	Q8NCW6	colorectal	combined	2	2	0.99941	0.920917	1.08459	0.988711	0.997936
Galectin-7	P47929	colorectal	combined	2	2	0.999457	0.92312	1.08211	0.989305	0.998088
PDE1A	P54750	colorectal	combined	2	2	0.999452	0.922423	1.08291	0.989308	0.998088
PPIL1	Q9Y3C6	colorectal	combined	2	2	0.999408	0.914847	1.09179	0.989532	0.998088
sperm protein 10	P26436	colorectal	combined	2	2	0.999485	0.925074	1.07988	0.989596	0.998088
SHP-2	Q06124	colorectal	combined	2	2	0.999127	0.876105	1.13943	0.989611	0.998088
EFHD2	Q96C19	colorectal	combined	2	2	1.00064	0.908046	1.10268	0.989667	0.998088
RALB	P11234	colorectal	combined	2	2	0.999348	0.903664	1.10516	0.989872	0.998088
Carbonic anhydrase VII	P43166	colorectal	combined	2	2	0.999486	0.921225	1.0844	0.99014	0.998213
DNJB3	Q8WWF6	colorectal	combined	2	2	1.00043	0.934851	1.0706	0.990162	0.998214
KLOTHO	Q9UEF7	colorectal	combined	2	2	1.00054	0.9185	1.0899	0.99019	0.998214
LSM1	O15116	colorectal	combined	2	2	1.00051	0.920169	1.08787	0.990402	0.998214
SVBP	Q8N300	colorectal	combined	2	2	1.00053	0.917445	1.09114	0.990424	0.998214
ERN1	O75460	colorectal	combined	2	2	0.999513	0.922724	1.08269	0.990477	0.998214
SNX11	Q9Y5W9	colorectal	combined	2	2	1.00066	0.893628	1.12052	0.990827	0.998331
PNKP	Q96T60	colorectal	combined	2	2	1.00062	0.897965	1.11502	0.991002	0.998364
SC22A	Q96IW7	colorectal	combined	2	2	1.00052	0.912198	1.0974	0.991131	0.998364
HVEM	Q92956	colorectal	combined	2	2	1.00044	0.925137	1.08188	0.991144	0.998364
CD3G	P09693	colorectal	combined	2	2	1.00049	0.917921	1.09048	0.991169	0.998364
LAG-3	P18627	colorectal	combined	2	2	0.99958	0.916598	1.09008	0.992426	0.998599
SUMO3	P55854	colorectal	combined	2	2	0.999348	0.872918	1.14409	0.992464	0.9986
TGF-b1	P01137	colorectal	combined	2	2	0.999604	0.92007	1.08601	0.992524	0.9986
Nucleoside diphosphate kinase A	P15531	colorectal	combined	2	2	0.999587	0.916547	1.09015	0.992552	0.9986
PIR	O00625	colorectal	combined	2	2	1.00036	0.926028	1.08066	0.992728	0.998634
BIN3	Q9NQY0	colorectal	combined	2	2	1.00043	0.912451	1.09688	0.99276	0.998645
SHC1:PID	P29353	colorectal	combined	2	2	0.999397	0.877305	1.13848	0.992763	0.998645
NRX3B	Q9HDB5	colorectal	combined	2	2	0.999574	0.905303	1.10366	0.993274	0.998735
FAM9B	Q8IZU0	colorectal	combined	2	2	1.00036	0.920242	1.08744	0.993327	0.998735
FKBP3	Q00688	colorectal	combined	2	2	1.00054	0.879789	1.13786	0.993461	0.998741
ASM3A	Q92484	colorectal	combined	2	2	1.00032	0.923694	1.0833	0.993702	0.99875
PPIP1	O43586	colorectal	combined	2	2	0.999708	0.929715	1.07497	0.993708	0.99875
CN37	P09543	colorectal	combined	2	2	0.999517	0.881061	1.1339	0.994006	0.998851
PILRA	Q9UKJ1	colorectal	combined	2	2	1.00029	0.925335	1.08133	0.994086	0.998865
PLPP	Q96GD0	colorectal	combined	2	2	0.999558	0.886102	1.12754	0.99426	0.998903
Gastrin-releasing peptide	P07492	colorectal	combined	2	2	0.999751	0.933929	1.07021	0.994282	0.998903
FKBP2	P26885	colorectal	combined	2	2	0.99955	0.874265	1.14279	0.994748	0.999019
SPA4L	Q8TC36	colorectal	combined	2	2	0.999754	0.928385	1.07661	0.994802	0.999019
CTNA3	Q9UI47	colorectal	combined	2	2	1.00029	0.915947	1.0924	0.994829	0.999019
RS7	P62081	colorectal	combined	2	2	1.00026	0.92078	1.08661	0.994998	0.999036
NUDC:N-term	Q9Y266	colorectal	combined	2	2	0.999771	0.930306	1.07442	0.995031	0.999036
SECTM1	Q8WVN6	colorectal	combined	2	2	1.00029	0.910889	1.09847	0.995148	0.999056
KLH41	O60662	colorectal	combined	2	2	0.999734	0.916074	1.09103	0.995236	0.999087
Tropomyosin alpha-3 chain	P06753	colorectal	combined	2	2	1.00026	0.917969	1.08993	0.995278	0.999087
DLRB2	Q8TF09	colorectal	combined	2	2	0.999753	0.918231	1.08851	0.995466	0.999126
TRI40	Q6P9F5	colorectal	combined	2	2	1.00036	0.883464	1.13271	0.995515	0.999126
RGS16	O15492	colorectal	combined	2	2	1.00024	0.920912	1.08639	0.995519	0.999126
TARC	Q92583	colorectal	combined	2	2	0.999758	0.917573	1.0893	0.995581	0.999126
C1QL2	Q7Z5L3	colorectal	combined	2	2	0.999784	0.920383	1.08604	0.995919	0.999212
HPLN4	Q86UW8	colorectal	combined	2	2	1.00019	0.926961	1.07919	0.996192	0.999311
SERF1	O75920	colorectal	combined	2	2	0.999831	0.925966	1.07959	0.996548	0.999473
Cytochrome P450 3A4	P08684	colorectal	combined	2	2	0.999836	0.922342	1.08384	0.996829	0.999493
NALD2	Q9Y3Q0	colorectal	combined	2	2	0.999843	0.919466	1.08725	0.997072	0.999531
CB073	Q8N5S3	colorectal	combined	2	2	1.00013	0.929709	1.07589	0.99714	0.999558
Tropomyosin 4	P67936	colorectal	combined	2	2	1.00019	0.898072	1.11391	0.997286	0.999586
UD2A1	P0DTE4	colorectal	combined	2	2	0.999897	0.902342	1.108	0.998438	0.99965
HPT	P00738	colorectal	combined	2	2	0.999913	0.91247	1.09574	0.99851	0.99965
CA11 protein	Q9NS71	colorectal	combined	2	2	0.999916	0.915201	1.09247	0.99852	0.99965
KS6B2	Q9UBS0	colorectal	combined	2	2	0.99993	0.925363	1.08051	0.998578	0.999665
RB binding protein 5	Q15291	colorectal	combined	2	2	1.00007	0.92522	1.08097	0.998598	0.999665
NGDN	Q8NEJ9	colorectal	combined	2	2	1.00006	0.928561	1.07706	0.998734	0.999698
C4a	P0C0L4	colorectal	combined	2	2	1.00006	0.921516	1.08531	0.998781	0.999698
NRG3	P56975	colorectal	combined	2	2	0.999942	0.926888	1.07875	0.998815	0.999702
COX-2	P35354	colorectal	combined	2	2	0.999941	0.923177	1.08309	0.998847	0.999706
a1-Microglobulin	P02760	colorectal	combined	2	2	0.999947	0.921012	1.08565	0.998994	0.999742
4-1BB ligand	P41273	colorectal	combined	2	2	0.999952	0.927566	1.07799	0.999009	0.999742
GFRa-3	O60609	colorectal	combined	2	2	0.999949	0.921567	1.085	0.999018	0.999742
SPANXA	Q9NS26	colorectal	combined	2	2	1.00005	0.921167	1.08568	0.999116	0.999785
TEFF1	Q8IYR6	colorectal	combined	2	2	0.999961	0.922409	1.08403	0.999243	0.999811
Coagulation Factor VIII	P00451	colorectal	combined	2	2	1.00004	0.91834	1.089	0.999353	0.999826
Calbindin D28	P05937	colorectal	combined	2	2	0.999978	0.924562	1.08155	0.999564	0.999903
CRGD	P07320	colorectal	combined	2	2	0.999992	0.93022	1.075	0.999819	0.999978
TFF3	Q07654	colorectal	combined	2	5	1.2166	1.12041	1.32106	3.08055e-06	0.0127545
OLFL3	Q9NRN5	colorectal	combined	2	5	1.25161	1.13845	1.37603	3.45524e-06	0.0127545
EGLN2	Q96KS0	colorectal	combined	2	5	1.1964	1.10668	1.29339	6.52501e-06	0.0133852
METK2	P31153	colorectal	combined	2	5	1.1843	1.09685	1.27871	1.54587e-05	0.0196992
ADH4	P08319	colorectal	combined	2	5	1.21346	1.11088	1.32551	1.75858e-05	0.021029
LAMA4	Q16363	colorectal	combined	2	5	1.15726	1.08215	1.23758	1.9899e-05	0.0225539
CA125	Q8WXI7	colorectal	combined	2	5	1.18193	1.09434	1.27654	2.09511e-05	0.0229958
Lectin, mannose-binding 2	Q12907	colorectal	combined	2	5	1.23019	1.11733	1.35445	2.44591e-05	0.0232569
SERB	P78330	colorectal	combined	2	5	1.174	1.08915	1.26547	2.77991e-05	0.0234229
GAGE-2	Q13066	colorectal	combined	2	5	1.22547	1.11265	1.34973	3.68931e-05	0.0265648
CCD43	Q96MW1	colorectal	combined	2	5	1.14988	1.0733	1.23192	7.13465e-05	0.0364265
P-Cadherin	P22223	colorectal	combined	2	5	1.19875	1.09577	1.31141	7.63133e-05	0.036521
TCAL8	Q8IYN2	colorectal	combined	2	5	1.16266	1.07891	1.25291	7.77837e-05	0.036521
COMP	P49747	colorectal	combined	2	5	0.838419	0.768204	0.915052	7.83694e-05	0.0365712
Elafin	P19957	colorectal	combined	2	5	1.18038	1.08678	1.28205	8.34491e-05	0.0376112
IQCF1	Q8N6M8	colorectal	combined	2	5	1.20305	1.09661	1.31982	9.18828e-05	0.0397761
WFDC6	Q9BQY6	colorectal	combined	2	5	0.826547	0.750693	0.910067	0.000105008	0.0414856
CHKB	Q9Y259	colorectal	combined	2	5	1.19852	1.09351	1.31362	0.000108571	0.0416378
NUD14	O95848	colorectal	combined	2	5	1.14367	1.06689	1.22597	0.000153053	0.0476313
THIK	P09110	colorectal	combined	2	5	1.16225	1.07515	1.25641	0.000154911	0.0476944
INHBC	P55103	colorectal	combined	2	5	1.21666	1.09709	1.34926	0.000202655	0.0551982
SYTL4:C2 2	Q96C24	colorectal	combined	2	5	1.1438	1.06544	1.22792	0.000206746	0.0556494
CF126	Q6UWE3	colorectal	combined	2	5	1.1672	1.07473	1.26763	0.000241367	0.0604224
AGO61	Q8NAT1	colorectal	combined	2	5	0.818791	0.735662	0.911313	0.000252065	0.0620159
DAK	Q3LXA3	colorectal	combined	2	5	1.16636	1.07343	1.26734	0.000280704	0.0660711
GEMI7	Q9H840	colorectal	combined	2	5	1.16694	1.07227	1.26997	0.000348453	0.074194
VCX1	Q9H320	colorectal	combined	2	5	1.17923	1.07714	1.29099	0.000359045	0.0748239
KHK	P50053	colorectal	combined	2	5	1.11999	1.05232	1.19201	0.000365572	0.0750297
Vitronectin	P04004	colorectal	combined	2	5	1.17884	1.07662	1.29077	0.000377852	0.0760982
TOIP1:Nuclear	Q5JTV8	colorectal	combined	2	5	1.15615	1.06714	1.25258	0.000385353	0.0765787
NG36	Q96KQ7	colorectal	combined	2	5	0.84214	0.76537	0.926609	0.00042686	0.0796949
Coagulation Factor VII	P08709	colorectal	combined	2	5	1.18512	1.07786	1.30305	0.000449924	0.0811007
ESPN	B1AK53	colorectal	combined	2	5	1.18562	1.07776	1.30428	0.000467296	0.0821788
SPIN1	Q9Y657	colorectal	combined	2	5	1.11013	1.04699	1.17708	0.000471081	0.0821788
MSX-2	P35548	colorectal	combined	2	5	1.11665	1.04961	1.18798	0.000478108	0.0825597
CKS-1	P61024	colorectal	combined	2	5	1.13388	1.05664	1.21678	0.000482548	0.0825597
RRFM	Q96E11	colorectal	combined	2	5	1.13735	1.05796	1.2227	0.00049041	0.0827961
PPBN	P10696	colorectal	combined	2	5	0.820842	0.734506	0.917328	0.000498062	0.083398
PACAP	Q8WU39	colorectal	combined	2	5	0.81382	0.724523	0.914124	0.000512563	0.0842735
PRS35	Q8N3Z0	colorectal	combined	2	5	1.13175	1.05522	1.21383	0.000531285	0.0852576
PCDGK	Q9UN70	colorectal	combined	2	5	1.18661	1.07695	1.30744	0.000543573	0.086154
H6ST3	Q8IZP7	colorectal	combined	2	5	0.826896	0.74211	0.921369	0.00057386	0.0890713
RM21	Q7Z2W9	colorectal	combined	2	5	1.1887	1.0773	1.31162	0.000575594	0.0890713
Aminoacylase-1	Q03154	colorectal	combined	2	5	1.17008	1.06982	1.27973	0.000588887	0.0903426
ANTR2	P58335	colorectal	combined	2	5	0.853101	0.779154	0.934067	0.00059392	0.0907529
ZNRF3	Q9ULT6	colorectal	combined	2	5	1.12126	1.05031	1.19701	0.00060028	0.0909354
MART-1	Q16655	colorectal	combined	2	5	1.12188	1.05043	1.19819	0.000614178	0.0913776
MPIP2	P30305	colorectal	combined	2	5	1.12963	1.05325	1.21154	0.00064378	0.0936166
Calpactin I light chain	P60903	colorectal	combined	2	5	1.1257	1.05162	1.205	0.000652068	0.0944117
AK1C4	P17516	colorectal	combined	2	5	1.16592	1.06675	1.27432	0.000712987	0.100927
TCTP	P13693	colorectal	combined	2	5	1.17344	1.0692	1.28785	0.000753081	0.102813
RRAGC	Q9HB90	colorectal	combined	2	5	1.10481	1.04241	1.17096	0.000779688	0.105084
Marapsin	Q9BQR3	colorectal	combined	2	5	1.15824	1.06291	1.26213	0.00080184	0.105274
SIG12:Ig-like C2-type 2	Q96PQ1	colorectal	combined	2	5	1.16259	1.06428	1.27	0.000832547	0.1072
MOL1B	Q9H8S9	colorectal	combined	2	5	1.18573	1.07292	1.3104	0.000838034	0.107404
LBP	P18428	colorectal	combined	2	5	1.16138	1.06362	1.26812	0.000853764	0.108364
Proteasome subunit alpha type 5	P28066	colorectal	combined	2	5	1.18386	1.07144	1.30807	0.000915147	0.109764
ARLY	P04424	colorectal	combined	2	5	1.14919	1.0585	1.24766	0.000915455	0.109764
DUT	P33316	colorectal	combined	2	5	0.808932	0.713473	0.917162	0.000934135	0.111108
Sorbitol dehydrogenase	Q00796	colorectal	combined	2	5	1.15969	1.06206	1.2663	0.00096035	0.112114
Tetranectin	P05452	colorectal	combined	2	5	0.873054	0.805327	0.946476	0.00098355	0.112779
ITI heavy chain H4	Q14624	colorectal	combined	2	5	1.22801	1.08668	1.38772	0.000992697	0.113343
HS3S5	Q8IZT8	colorectal	combined	2	5	1.11009	1.04298	1.18152	0.00102803	0.114187
CIG49	O14879	colorectal	combined	2	5	0.836709	0.752148	0.930776	0.00103946	0.114797
SRY	Q05066	colorectal	combined	2	5	0.770162	0.65877	0.90039	0.00105158	0.11544
PCAT2	Q7L5N7	colorectal	combined	2	5	1.1116	1.04288	1.18484	0.00115492	0.120465
NAB1	Q13506	colorectal	combined	2	5	1.17296	1.0652	1.29162	0.00117611	0.121335
S35G2	Q8TBE7	colorectal	combined	2	5	1.16015	1.06037	1.26933	0.00120614	0.122243
GATD1	Q8WUU5	colorectal	combined	2	5	1.15912	1.05977	1.26778	0.00123935	0.123318
sL-Selectin	P14151	colorectal	combined	2	5	0.858818	0.782872	0.942131	0.00127366	0.124141
FHR1	Q03591	colorectal	combined	2	5	1.15535	1.05722	1.26259	0.00142888	0.133334
RP9	Q8TA86	colorectal	combined	2	5	1.13095	1.04837	1.22003	0.00146737	0.134158
SCLY	Q96I15	colorectal	combined	2	5	1.11552	1.0428	1.19331	0.00148128	0.134284
Coagulation factor XIII	P00488	colorectal	combined	2	5	1.11985	1.0443	1.20088	0.00149208	0.134931
Integrin a11b1	P05556	colorectal	combined	2	5	0.847186	0.76473	0.938532	0.00150241	0.135774
FST	P19883	colorectal	combined	2	5	1.11146	1.04116	1.18651	0.00152553	0.136882
CILP2	Q8IUL8	colorectal	combined	2	5	0.850819	0.769698	0.940489	0.00157715	0.13825
WISP-1	O95388	colorectal	combined	2	5	1.16778	1.06027	1.28619	0.00164597	0.139945
BL1S3	Q6QNY0	colorectal	combined	2	5	0.859796	0.782581	0.944631	0.00165296	0.14038
CSK21	P68400	colorectal	combined	2	5	1.10942	1.03973	1.18378	0.00170652	0.142833
C1QL3	Q5VWW1	colorectal	combined	2	5	0.845535	0.76133	0.939053	0.00171942	0.142981
GDF-11	O95390	colorectal	combined	2	5	0.86296	0.786643	0.946682	0.00181006	0.145336
FA20B	O75063	colorectal	combined	2	5	0.870356	0.797539	0.949821	0.00184048	0.146296
CAD23	Q9H251	colorectal	combined	2	5	1.14047	1.04933	1.23953	0.00198174	0.151968
WNT3A	P56704	colorectal	combined	2	5	1.12253	1.04318	1.20793	0.00200084	0.152083
RUXF	P62306	colorectal	combined	2	5	1.09764	1.0346	1.16453	0.00202198	0.153062
S6A14	Q9UN76	colorectal	combined	2	5	1.11071	1.03884	1.18755	0.0020955	0.154702
MXRA8:ECD	Q9BRK3	colorectal	combined	2	5	0.858427	0.778763	0.946239	0.00212621	0.155607
Angiotensinogen	P01019	colorectal	combined	2	5	1.15171	1.05241	1.26038	0.00213736	0.155912
Kininogen, HMW	P01042	colorectal	combined	2	5	1.13656	1.04724	1.2335	0.00217482	0.157785
MD2L2	Q9UI95	colorectal	combined	2	5	1.12505	1.04339	1.2131	0.00217869	0.157895
LFA-1 beta-2	P05107	colorectal	combined	2	5	1.10133	1.03505	1.17185	0.0023049	0.163157
FGD2	Q7Z6J4	colorectal	combined	2	5	1.13023	1.04449	1.22302	0.00235636	0.164788
NELFE	P18615	colorectal	combined	2	5	1.11737	1.04	1.20048	0.00243439	0.166685
Coagulation Factor V	P12259	colorectal	combined	2	5	1.13649	1.04607	1.23473	0.00248806	0.168205
Cadherin-6	P55285	colorectal	combined	2	5	1.11667	1.03939	1.1997	0.00256172	0.169772
CSN2	P61201	colorectal	combined	2	5	1.16724	1.05562	1.29067	0.00256537	0.169772
SEZ6L	Q9BYH1	colorectal	combined	2	5	0.838074	0.747005	0.940246	0.00261475	0.170281
SAP18	O00422	colorectal	combined	2	5	1.11395	1.03834	1.19507	0.00262191	0.170281
MAP3K3	Q99759	colorectal	combined	2	5	1.11176	1.03762	1.19119	0.00262261	0.170281
NDRG2	Q9UN36	colorectal	combined	2	5	0.840108	0.749819	0.941271	0.00267075	0.17237
CLC4G	Q6UXB4	colorectal	combined	2	5	1.08695	1.02926	1.14786	0.00272873	0.174609
EPHA7	Q15375	colorectal	combined	2	5	0.825167	0.727123	0.93643	0.00290433	0.179933
PRKN2	O60260	colorectal	combined	2	5	1.14413	1.04708	1.25018	0.00290919	0.180132
CECR1	Q9NZK5	colorectal	combined	2	5	0.884072	0.815154	0.958817	0.00292478	0.180824
SAP	P02743	colorectal	combined	2	5	1.18084	1.05836	1.3175	0.00292899	0.180824
TNFSF15	O95150	colorectal	combined	2	5	1.11956	1.03917	1.20617	0.00297122	0.182037
RERG	Q96A58	colorectal	combined	2	5	1.11915	1.03896	1.20554	0.00300268	0.183385
Heparin cofactor II	P05546	colorectal	combined	2	5	1.1486	1.04755	1.25941	0.00319306	0.189056
NIP7	Q9Y221	colorectal	combined	2	5	0.83033	0.733634	0.939769	0.00324683	0.190713
IFN-g	P01579	colorectal	combined	2	5	1.12222	1.03926	1.2118	0.00325352	0.190713
STA10	Q9Y365	colorectal	combined	2	5	1.14151	1.04514	1.24676	0.00326956	0.190916
C3a	P01024	colorectal	combined	2	5	1.16736	1.05276	1.29444	0.00333323	0.19292
PSG2	P11465	colorectal	combined	2	5	0.849924	0.762461	0.94742	0.00333748	0.192928
BRM1L	Q5PSV4	colorectal	combined	2	5	0.846485	0.757315	0.946154	0.00334024	0.192967
PPAR gamma	P37231	colorectal	combined	2	5	1.10531	1.03376	1.18181	0.00336397	0.193415
IFN-lambda 3	Q8IZI9	colorectal	combined	2	5	0.840072	0.747517	0.944087	0.00343302	0.194579
ETV7	Q9Y603	colorectal	combined	2	5	1.12788	1.04013	1.22302	0.00358825	0.197068
BECN1	Q14457	colorectal	combined	2	5	1.1025	1.03232	1.17745	0.00364027	0.197948
CASC4	Q6P4E1	colorectal	combined	2	5	0.840333	0.746962	0.945376	0.00379523	0.200587
IL-22BP	Q969J5	colorectal	combined	2	5	0.865677	0.785105	0.954517	0.00380544	0.200587
SLAF5	Q9UIB8	colorectal	combined	2	5	0.864391	0.783119	0.954097	0.00381947	0.200603
ANTR1	Q9H6X2	colorectal	combined	2	5	0.86038	0.776992	0.952718	0.00383789	0.201019
GPC6	Q9Y625	colorectal	combined	2	5	1.11946	1.03693	1.20857	0.00387655	0.201678
Integrin aVb3	P05106	colorectal	combined	2	5	0.862249	0.779623	0.953632	0.00393009	0.203068
UBL3	O95164	colorectal	combined	2	5	0.854193	0.767326	0.950893	0.00397421	0.203593
VPS29	Q9UBQ0	colorectal	combined	2	5	1.11694	1.03581	1.20442	0.0040474	0.205908
NHLC2	Q8NBF2	colorectal	combined	2	5	1.11534	1.0351	1.2018	0.00416234	0.209259
IFNA4	P05014	colorectal	combined	2	5	1.08723	1.02678	1.15125	0.00416845	0.209327
COLL1	A2RUU4	colorectal	combined	2	5	1.12406	1.03752	1.21782	0.0042205	0.21003
SERC	Q9Y617	colorectal	combined	2	5	1.13915	1.04157	1.24586	0.00435238	0.212774
Ribonuclease UK114	P52758	colorectal	combined	2	5	1.14283	1.04258	1.25272	0.00436951	0.213111
MR1L1	Q96HT8	colorectal	combined	2	5	0.858416	0.772848	0.953458	0.00437822	0.213228
ST1C2	O00338	colorectal	combined	2	5	1.12081	1.03611	1.21244	0.00444394	0.214476
PCKGM	Q16822	colorectal	combined	2	5	1.12232	1.0364	1.21535	0.00451348	0.215164
TACT	P40200	colorectal	combined	2	5	0.84889	0.758017	0.950658	0.00456998	0.216579
BRPF1	P55201	colorectal	combined	2	5	1.11371	1.03378	1.19982	0.00459335	0.216684
TIG2	Q99969	colorectal	combined	2	5	1.14962	1.04389	1.26605	0.00461674	0.216953
CRAC1	Q9NQ79	colorectal	combined	2	5	0.87549	0.798479	0.959928	0.00464706	0.217283
IQCF3	P0C7M6	colorectal	combined	2	5	1.10228	1.0304	1.17918	0.00465092	0.217283
GLYAT	Q6IB77	colorectal	combined	2	5	1.12372	1.03645	1.21835	0.0046849	0.217636
WRIP1	Q96S55	colorectal	combined	2	5	1.09619	1.02854	1.16829	0.004715	0.218357
TRM6	Q9UJA5	colorectal	combined	2	5	1.11964	1.03516	1.21101	0.00475539	0.219748
coagulation factor XIII B	P05160	colorectal	combined	2	5	1.1497	1.0432	1.26707	0.00491288	0.221541
ZN580	Q9UK33	colorectal	combined	2	5	0.858149	0.771331	0.954739	0.00493759	0.221879
TPPC5	Q8IUR0	colorectal	combined	2	5	1.11172	1.03253	1.197	0.00497054	0.222642
SNPH	O15079	colorectal	combined	2	5	0.850791	0.759976	0.952459	0.00502067	0.22369
Cadherin-5	P33151	colorectal	combined	2	5	0.87672	0.799273	0.961671	0.00529963	0.228654
p16-ARC	O15511	colorectal	combined	2	5	0.877959	0.801175	0.962102	0.00531426	0.228677
METK1	Q00266	colorectal	combined	2	5	1.12828	1.03633	1.22839	0.00538919	0.230376
MAK16	Q9BXY0	colorectal	combined	2	5	1.13205	1.0373	1.23546	0.00541843	0.231257
FUT10	Q6P4F1	colorectal	combined	2	5	0.868928	0.787	0.959385	0.00542637	0.231289
CN093	Q9H972	colorectal	combined	2	5	1.1346	1.03793	1.24027	0.00544864	0.231955
Holo-TC II	P20062	colorectal	combined	2	5	0.87929	0.802923	0.962921	0.00551938	0.233426
ZFAN3	Q9H8U3	colorectal	combined	2	5	0.8766	0.798735	0.962055	0.00551979	0.233426
CGAT2	Q8N6G5	colorectal	combined	2	5	1.09496	1.027	1.16742	0.00552413	0.23352
Rb	P06400	colorectal	combined	2	5	1.13435	1.03767	1.24003	0.0055468	0.234051
Glutathione peroxidase 3	P22352	colorectal	combined	2	5	0.885181	0.811986	0.964974	0.00561201	0.234805
Factor B	P00751	colorectal	combined	2	5	1.13571	1.03785	1.24279	0.00563864	0.235052
CB066	Q6UXQ4	colorectal	combined	2	5	1.10328	1.02911	1.18279	0.00564118	0.235052
LRFN1	Q9P244	colorectal	combined	2	5	1.108	1.03024	1.19163	0.005736	0.23652
DJB13	P59910	colorectal	combined	2	5	1.08933	1.02514	1.15755	0.00576241	0.236844
SAHH	P23526	colorectal	combined	2	5	1.11451	1.03185	1.20378	0.00582296	0.238152
CRBA2	P53672	colorectal	combined	2	5	1.09912	1.02765	1.17557	0.00587124	0.239235
Cadherin-11:CD	P55287	colorectal	combined	2	5	1.12415	1.0342	1.22193	0.00595296	0.24065
LRTM1	Q9HBL6	colorectal	combined	2	5	0.864039	0.778424	0.95907	0.00605208	0.242463
OAF	Q86UD1	colorectal	combined	2	5	1.12831	1.03501	1.23001	0.00611528	0.24354
THIL	P24752	colorectal	combined	2	5	1.14842	1.04024	1.26785	0.00611559	0.24354
MFAP5	Q13361	colorectal	combined	2	5	0.869492	0.786716	0.960978	0.00614817	0.243976
RLA2	P05387	colorectal	combined	2	5	0.843825	0.747263	0.952864	0.00616893	0.244221
Coagulation Factor IX	P00740	colorectal	combined	2	5	1.14942	1.04031	1.26998	0.00620932	0.245184
TPSN	O15533	colorectal	combined	2	5	0.868038	0.784363	0.960639	0.00621103	0.245184
HSP 70		colorectal	combined	2	5	1.12342	1.03354	1.22112	0.00622924	0.245303
CHL1	O00533	colorectal	combined	2	5	0.879721	0.802206	0.964726	0.00646872	0.249814
HMGN1	P05114	colorectal	combined	2	5	1.11054	1.02982	1.19759	0.0064688	0.249814
GRHPR	Q9UBQ7	colorectal	combined	2	5	1.1363	1.03639	1.24584	0.00650455	0.250474
GIPC1	O14908	colorectal	combined	2	5	0.865805	0.780404	0.960552	0.00653672	0.250579
GRB14	Q14449	colorectal	combined	2	5	1.11652	1.03122	1.20887	0.00656704	0.25082
SEM6B	Q9H3T3	colorectal	combined	2	5	0.873724	0.792628	0.963117	0.0066054	0.251537
TLR1:CD	Q15399	colorectal	combined	2	5	1.10678	1.02852	1.19099	0.00669431	0.252482
LIPK	Q5VXJ0	colorectal	combined	2	5	0.831558	0.727605	0.950362	0.00678558	0.253601
TFF3	Q07654	colorectal	combined	2	5	1.09593	1.02543	1.17127	0.00693106	0.256499
FBCD1	Q8N539	colorectal	combined	2	5	1.08443	1.02242	1.1502	0.00697566	0.257225
LYPD1	Q8N2G4	colorectal	combined	2	5	1.0931	1.02463	1.16615	0.00699503	0.257514
PACAP	Q8WU39	colorectal	combined	2	5	0.884779	0.809352	0.967234	0.00708623	0.258734
Integrin a3b1	P05556	colorectal	combined	2	5	1.10754	1.02797	1.19328	0.00725096	0.260588
PMF1	Q6P1K2	colorectal	combined	2	5	1.08957	1.02342	1.15999	0.007262	0.260588
HPBP1	Q9NZL4	colorectal	combined	2	5	0.878077	0.798547	0.965528	0.00727114	0.260588
CTRC	Q99895	colorectal	combined	2	5	0.850257	0.755208	0.957268	0.00731821	0.26124
Cancer/testis antigen 1B	P78358	colorectal	combined	2	5	0.859614	0.769554	0.960213	0.00738474	0.262251
HVEM	Q92956	colorectal	combined	2	5	1.097	1.02494	1.17413	0.00757325	0.264548
SUMF2	Q8NBJ7	colorectal	combined	2	5	1.12116	1.03085	1.21939	0.00760455	0.264746
ACY3	Q96HD9	colorectal	combined	2	5	1.10288	1.02622	1.18527	0.00772224	0.267105
ZWINT	O95229	colorectal	combined	2	5	1.10655	1.02681	1.19249	0.00796861	0.2714
IL-5	P05113	colorectal	combined	2	5	1.10635	1.0267	1.19218	0.00802422	0.272622
Omentin	Q8WWA0	colorectal	combined	2	5	1.14373	1.03557	1.26318	0.00805956	0.273385
VEGF-B	P49765	colorectal	combined	2	5	0.877359	0.796364	0.966592	0.0081084	0.273385
RAR-responsive protein TIG1	P49788	colorectal	combined	2	5	0.883903	0.806385	0.968873	0.00840899	0.280034
C4b-binding protein beta chain	P20851	colorectal	combined	2	5	0.902042	0.835392	0.974009	0.00847891	0.28143
DBNL	Q9UJU6	colorectal	combined	2	5	0.881718	0.802779	0.968419	0.00852462	0.282039
TUFT1	Q9NNX1	colorectal	combined	2	5	0.882491	0.803984	0.968664	0.00854535	0.282064
LIMP II	Q14108	colorectal	combined	2	5	0.848426	0.750518	0.959107	0.00860559	0.283437
KCE1L:CD	Q9UJ90	colorectal	combined	2	5	0.857328	0.764273	0.961713	0.0086414	0.283799
ANM3	O60678	colorectal	combined	2	5	0.846621	0.747634	0.958714	0.0086759	0.284459
ANM2	P55345	colorectal	combined	2	5	1.13068	1.0315	1.23939	0.00873747	0.285067
AT131	Q9HD20	colorectal	combined	2	5	1.1341	1.03225	1.246	0.00876524	0.285347
Osteocalcin	P02818	colorectal	combined	2	5	0.881868	0.802599	0.968965	0.00889622	0.28715
NAT5	P61599	colorectal	combined	2	5	0.858556	0.765775	0.962578	0.00895914	0.288435
SEPR	Q12884	colorectal	combined	2	5	0.880043	0.799566	0.96862	0.0090131	0.28913
MYP0	P25189	colorectal	combined	2	5	0.8468	0.747432	0.959379	0.00902455	0.28922
Cystatin B	P04080	colorectal	combined	2	5	1.11099	1.0265	1.20244	0.00910291	0.290464
MYOC	Q99972	colorectal	combined	2	5	0.882943	0.804085	0.969536	0.00910459	0.290464
GSTA2	P09210	colorectal	combined	2	5	1.13865	1.0327	1.25548	0.00916772	0.291022
ITB5	P18084	colorectal	combined	2	5	0.876879	0.794311	0.96803	0.00921644	0.291601
TLR5	O60602	colorectal	combined	2	5	1.1097	1.0259	1.20035	0.00937284	0.29343
PPBN	P10696	colorectal	combined	2	5	0.891867	0.818086	0.972301	0.00938915	0.293598
T22D3	Q99576	colorectal	combined	2	5	1.08573	1.02035	1.15529	0.00943656	0.294324
U2AF2	P26368	colorectal	combined	2	5	0.855664	0.76063	0.962571	0.00945809	0.294741
WN10A	Q9GZT5	colorectal	combined	2	5	1.12968	1.03025	1.23871	0.00949079	0.294986
ADH1G	P00326	colorectal	combined	2	5	1.1281	1.02986	1.2357	0.00951599	0.295059
DPOE3	Q9NRF9	colorectal	combined	2	5	1.08262	1.01953	1.14963	0.00956529	0.295518
Cystatin C	P01034	colorectal	combined	2	5	0.877087	0.794146	0.968691	0.00966535	0.296422
FCRL1	Q96LA6	colorectal	combined	2	5	0.881503	0.801169	0.969892	0.00968186	0.296656
OBCAM	Q14982	colorectal	combined	2	5	1.11341	1.02637	1.20782	0.00968949	0.296781
F16P1	P09467	colorectal	combined	2	5	1.12353	1.0286	1.22721	0.00970954	0.29696
Galanin	P22466	colorectal	combined	2	5	1.10329	1.02406	1.18866	0.00973176	0.297021
Apo L1	O14791	colorectal	combined	2	5	1.12787	1.02951	1.23563	0.00975131	0.297021
BDP1	A6H8Y1	colorectal	combined	2	5	1.13291	1.03056	1.24543	0.00979418	0.297443
Lysosomal acid phosphatase	P11117	colorectal	combined	2	5	1.10093	1.02328	1.18446	0.0099723	0.299122
TRIM5	Q9C035	colorectal	combined	2	5	1.12529	1.02847	1.23123	0.0101252	0.300355
PPIC	P45877	colorectal	combined	2	5	0.895101	0.822573	0.974023	0.010156	0.300459
FAM3B	P58499	colorectal	combined	2	5	1.12394	1.02807	1.22875	0.0102119	0.301395
PGRC2	O15173	colorectal	combined	2	5	1.10183	1.02291	1.18684	0.0105495	0.30554
ADH1A	P07327	colorectal	combined	2	5	1.1247	1.02781	1.23072	0.0105633	0.30554
TR112	Q9UI30	colorectal	combined	2	5	1.11424	1.02547	1.21069	0.010656	0.306611
CRF2-12	Q8IU57	colorectal	combined	2	5	0.865263	0.774143	0.967109	0.0108022	0.308347
LRRT2	O43300	colorectal	combined	2	5	0.862454	0.769566	0.966553	0.0109254	0.309546
SPAT9	Q9BWV2	colorectal	combined	2	5	0.876915	0.79239	0.970456	0.011089	0.310288
UNC5H4	Q6UXZ4	colorectal	combined	2	5	0.861069	0.767173	0.966459	0.0111143	0.310433
CHAD	O15335	colorectal	combined	2	5	0.88449	0.804394	0.972562	0.0112632	0.312686
RUFY1	Q96T51	colorectal	combined	2	5	1.1098	1.02389	1.20291	0.0112649	0.312686
RBP-III	P82980	colorectal	combined	2	5	1.12957	1.02798	1.2412	0.0112806	0.312822
DB112	Q30KQ8	colorectal	combined	2	5	0.895281	0.821833	0.975295	0.0113176	0.313156
S22AG	Q86VW1	colorectal	combined	2	5	1.10848	1.02338	1.20066	0.0114988	0.314741
MIS	P03971	colorectal	combined	2	5	1.08944	1.01939	1.1643	0.0115235	0.314913
COL11A2	P13942	colorectal	combined	2	5	0.880154	0.797089	0.971875	0.0116028	0.316101
LIN7A	O14910	colorectal	combined	2	5	1.09667	1.02077	1.1782	0.0116718	0.316852
uPA	P00749	colorectal	combined	2	5	0.885583	0.805751	0.973325	0.0117061	0.316852
17-beta-HSD 1	P14061	colorectal	combined	2	5	1.09606	1.02061	1.17709	0.0117201	0.317167
HS3S4	Q9Y661	colorectal	combined	2	5	1.08936	1.01919	1.16437	0.0117491	0.317201
GDF2	Q9UK05	colorectal	combined	2	5	1.12687	1.02676	1.23675	0.0118617	0.319058
S100A4	P26447	colorectal	combined	2	5	0.88375	0.802639	0.973057	0.0118686	0.319058
MLRS	Q96A32	colorectal	combined	2	5	1.10928	1.02303	1.20279	0.0120248	0.321067
nectin-1 gamma:ECD	Q15223	colorectal	combined	2	5	1.09657	1.0204	1.17842	0.0120776	0.321436
NHLC3	Q5JS37	colorectal	combined	2	5	1.09254	1.01957	1.17074	0.0120934	0.321552
WBP2	Q969T9	colorectal	combined	2	5	0.883393	0.801614	0.973515	0.0123662	0.323767
CCD89	Q8N998	colorectal	combined	2	5	0.868944	0.778234	0.970226	0.0125141	0.326197
SEN15	Q8WW01	colorectal	combined	2	5	0.851377	0.750347	0.966009	0.0125413	0.326589
CRBB1	P53674	colorectal	combined	2	5	0.856221	0.75785	0.967362	0.0126716	0.326956
ACBD4	Q8NC06	colorectal	combined	2	5	1.10159	1.02062	1.18898	0.0129958	0.329546
RGS19	P49795	colorectal	combined	2	5	1.09669	1.01961	1.17959	0.013053	0.330655
BCAP	Q6ZUJ8	colorectal	combined	2	5	0.890494	0.81236	0.976144	0.0133126	0.333215
ARL8B	Q9NVJ2	colorectal	combined	2	5	0.874112	0.785689	0.972485	0.013409	0.334185
Tropomyosin alpha-3 chain	P06753	colorectal	combined	2	5	1.09554	1.01908	1.17773	0.0134352	0.334274
LGR5	O75473	colorectal	combined	2	5	0.855697	0.756198	0.968288	0.0134762	0.334728
GST A1-1	P08263	colorectal	combined	2	5	1.11668	1.02289	1.21907	0.0136817	0.33671
MD2BP	Q15013	colorectal	combined	2	5	1.0998	1.01957	1.18633	0.0138321	0.337459
MARCO	Q9UEW3	colorectal	combined	2	5	1.10019	1.01959	1.18715	0.0138975	0.337862
GULP1	Q9UBP9	colorectal	combined	2	5	1.1207	1.02324	1.22744	0.0140958	0.339967
SP-D	P35247	colorectal	combined	2	5	0.899584	0.826642	0.978962	0.0141754	0.340967
ENPP2	Q13822	colorectal	combined	2	5	0.869874	0.778157	0.972402	0.0141963	0.341258
NECA1	Q8N987	colorectal	combined	2	5	1.10044	1.01918	1.18818	0.0144647	0.343814
SLPI	P03973	colorectal	combined	2	5	1.11669	1.02215	1.21997	0.0144682	0.343814
ADAM 23	O75077	colorectal	combined	2	5	0.885354	0.803026	0.976123	0.0144744	0.343814
CAR17	Q5XLA6	colorectal	combined	2	5	1.08153	1.01568	1.15166	0.0144751	0.343814
IDLC	O14645	colorectal	combined	2	5	0.867137	0.773376	0.972265	0.0146173	0.34399
PSA1	P25786	colorectal	combined	2	5	1.07323	1.01392	1.13602	0.014834	0.344961
FUMH	P07954	colorectal	combined	2	5	0.88231	0.797754	0.975827	0.0148495	0.344961
HRK	O00198	colorectal	combined	2	5	1.09043	1.01701	1.16915	0.014922	0.34552
FAAA	P16930	colorectal	combined	2	5	1.10246	1.01903	1.19273	0.0151261	0.347483
Carbonic Anhydrase VIII	P35219	colorectal	combined	2	5	0.886654	0.80463	0.97704	0.0151426	0.347791
COX6C	P09669	colorectal	combined	2	5	1.09737	1.01809	1.18282	0.0151576	0.347849
Alkaline phosphatase, placental	P05187	colorectal	combined	2	5	0.87698	0.788808	0.975008	0.0151777	0.347951
GALNS	P34059	colorectal	combined	2	5	0.902765	0.831212	0.980478	0.0151864	0.348092
PCDBA	Q9UN67	colorectal	combined	2	5	0.90495	0.834846	0.98094	0.0151937	0.348092
UD18	Q9HAW9	colorectal	combined	2	5	0.888376	0.807227	0.977683	0.0154454	0.350666
PTK6	Q13882	colorectal	combined	2	5	0.824821	0.705747	0.963986	0.0154754	0.350695
PSB10	P40306	colorectal	combined	2	5	1.1062	1.01936	1.20044	0.0155355	0.351283
PPM1D	O15297	colorectal	combined	2	5	1.08856	1.01618	1.1661	0.0156455	0.35193
RNAS4	P34096	colorectal	combined	2	5	1.12654	1.0227	1.24091	0.0157339	0.352617
SRSF7	Q16629	colorectal	combined	2	5	1.09982	1.01806	1.18814	0.0157776	0.352837
F210A	Q96ND0	colorectal	combined	2	5	1.11105	1.0198	1.21046	0.0160187	0.355487
Olfactomedin-4	Q6UX06	colorectal	combined	2	5	1.09629	1.01726	1.18146	0.0160341	0.355684
GUC1B	Q9UMX6	colorectal	combined	2	5	0.883564	0.798817	0.977301	0.0161158	0.356231
HPHL1	Q6MZM0	colorectal	combined	2	5	1.09812	1.0175	1.18513	0.0161362	0.356441
S100A2	P29034	colorectal	combined	2	5	0.850473	0.745284	0.970509	0.0162015	0.357178
SAA-4	P35542	colorectal	combined	2	5	1.1055	1.01868	1.19972	0.0162347	0.35735
B4GT2	O60909	colorectal	combined	2	5	0.888291	0.806395	0.978504	0.0163819	0.358557
WFKN2	Q8TEU8	colorectal	combined	2	5	0.894041	0.815785	0.979804	0.0165518	0.360449
DNJC4:C-term	Q9NNZ3	colorectal	combined	2	5	1.11927	1.02067	1.22739	0.0166265	0.361371
SNF8	Q96H20	colorectal	combined	2	5	1.09067	1.01588	1.17096	0.0166395	0.361371
KLRF1	Q9NZS2	colorectal	combined	2	5	0.902569	0.829906	0.981593	0.0166749	0.361502
PKN1	Q16512	colorectal	combined	2	5	0.867958	0.772858	0.97476	0.0167699	0.362367
NUD15	Q9NV35	colorectal	combined	2	5	0.872242	0.779806	0.975634	0.0167772	0.362367
HSP 70	P0DMV8	colorectal	combined	2	5	1.10982	1.01893	1.20883	0.0168472	0.362901
Thymidine kinase	P04183	colorectal	combined	2	5	1.11072	1.01896	1.21075	0.0169956	0.364219
VILI	P09327	colorectal	combined	2	5	0.851713	0.746506	0.971747	0.0170322	0.364219
BGN	P21810	colorectal	combined	2	5	0.895862	0.818475	0.980566	0.0170449	0.364304
KCNG4	Q8TDN1	colorectal	combined	2	5	1.0874	1.01505	1.16492	0.0170774	0.364359
SAPL1	Q6NUJ1	colorectal	combined	2	5	1.11898	1.02023	1.22729	0.017081	0.364359
BECN1	Q14457	colorectal	combined	2	5	0.873544	0.781676	0.976208	0.0170929	0.364359
CEA21	Q3KPI0	colorectal	combined	2	5	0.874857	0.783747	0.976559	0.0171865	0.364632
Tenascin	P24821	colorectal	combined	2	5	0.902437	0.829265	0.982065	0.0173388	0.365998
SPLC2	Q96DR5	colorectal	combined	2	5	1.09145	1.01555	1.17304	0.0173395	0.365998
LRA25	Q8N5H3	colorectal	combined	2	5	1.11149	1.01873	1.21269	0.0174363	0.367061
LYPL1	Q5VWZ2	colorectal	combined	2	5	0.888646	0.80617	0.97956	0.0175247	0.368225
Gelsolin	P06396	colorectal	combined	2	5	0.851851	0.74592	0.972825	0.0179521	0.371034
Protein C	P04070	colorectal	combined	2	5	1.11974	1.01946	1.22988	0.0181498	0.372693
ITSN1	Q15811	colorectal	combined	2	5	0.901659	0.827443	0.982532	0.0181731	0.372955
ANGL4	Q9BY76	colorectal	combined	2	5	1.10531	1.0171	1.20117	0.0183047	0.37434
LIRA4	P59901	colorectal	combined	2	5	0.901729	0.827453	0.982673	0.0183499	0.374746
TCPTP	P17706	colorectal	combined	2	5	1.08208	1.01335	1.15548	0.0184734	0.37564
ANR45	Q5TZF3	colorectal	combined	2	5	1.09671	1.01561	1.18429	0.0185178	0.37595
RGMB	Q6NW40	colorectal	combined	2	5	0.889441	0.806736	0.980624	0.0186278	0.376858
Complement receptor type 2	P20023	colorectal	combined	2	5	0.898832	0.822366	0.982408	0.0187121	0.37789
CD97	P48960	colorectal	combined	2	5	0.881199	0.793012	0.979193	0.0187331	0.37789
YD286	A6NC05	colorectal	combined	2	5	1.09441	1.01508	1.17993	0.0187836	0.378125
Cathepsin B	P07858	colorectal	combined	2	5	1.09589	1.01523	1.18295	0.0189006	0.378967
ASAHL	Q02083	colorectal	combined	2	5	0.900876	0.825662	0.982943	0.0189385	0.379078
HERC5	Q9UII4	colorectal	combined	2	5	1.10358	1.01636	1.19828	0.0189606	0.379238
TrkA	P04629	colorectal	combined	2	5	1.08258	1.01311	1.15682	0.0190376	0.379813
ISK9	Q5DT21	colorectal	combined	2	5	0.887478	0.803061	0.98077	0.0192471	0.38067
GAS-6	Q14393	colorectal	combined	2	5	0.899452	0.823077	0.982914	0.0192516	0.38067
DYTN	A2CJ06	colorectal	combined	2	5	1.11115	1.01727	1.21368	0.0192707	0.380755
ANR16	Q6P6B7	colorectal	combined	2	5	0.871135	0.776051	0.977868	0.0193103	0.380965
RHOB	P62745	colorectal	combined	2	5	1.11439	1.0176	1.22038	0.0194711	0.381667
ADH1B	P00325	colorectal	combined	2	5	1.08528	1.01326	1.16243	0.0194958	0.381783
QPCTL	Q9NXS2	colorectal	combined	2	5	0.884524	0.797897	0.980556	0.0196298	0.382814
CDSN	Q15517	colorectal	combined	2	5	0.88515	0.798548	0.981143	0.0202146	0.387314
NTRI	Q9P121	colorectal	combined	2	5	0.888225	0.803609	0.981752	0.0203127	0.387545
TIGIT	Q495A1	colorectal	combined	2	5	1.10024	1.01483	1.19283	0.0204981	0.388878
PHS	P61457	colorectal	combined	2	5	1.10771	1.01583	1.2079	0.0205817	0.389073
CA2D3	Q8IZS8	colorectal	combined	2	5	0.89146	0.808829	0.982533	0.0206123	0.389327
MOB3B	Q86TA1	colorectal	combined	2	5	1.1285	1.01869	1.25016	0.0206456	0.389466
F204A	Q9H8W3	colorectal	combined	2	5	1.0722	1.01071	1.13744	0.0206952	0.389662
HN1	Q9UK76	colorectal	combined	2	5	1.12163	1.01769	1.23619	0.0207019	0.389662
PGAM4	Q8N0Y7	colorectal	combined	2	5	1.10102	1.0148	1.19457	0.0207188	0.389662
FPRP	Q9P2B2	colorectal	combined	2	5	0.897237	0.818395	0.983674	0.0208477	0.390758
DCAF5	Q96JK2	colorectal	combined	2	5	1.07732	1.01133	1.14762	0.0209269	0.391656
FTCD	O95954	colorectal	combined	2	5	1.1173	1.01689	1.22764	0.0209721	0.391903
MUC18	P43121	colorectal	combined	2	5	0.898045	0.819657	0.98393	0.0210209	0.392067
DNJB9	Q9UBS3	colorectal	combined	2	5	1.10901	1.01564	1.21096	0.021126	0.392582
NXT2	Q9NPJ8	colorectal	combined	2	5	0.865413	0.765304	0.978616	0.0211895	0.39295
LYG1	Q8N1E2	colorectal	combined	2	5	1.10044	1.01438	1.19381	0.0212385	0.393075
F151B	Q6UXP7	colorectal	combined	2	5	0.858033	0.753157	0.977512	0.0213404	0.394221
DMRTB	Q96MA1	colorectal	combined	2	5	1.0748	1.0107	1.14298	0.0215017	0.395619
DB129	Q9H1M3	colorectal	combined	2	5	0.882857	0.793798	0.981907	0.0216471	0.396547
CSF-1	P09603	colorectal	combined	2	5	1.09404	1.01322	1.18131	0.0217186	0.396642
AMPE	Q07075	colorectal	combined	2	5	1.11391	1.01586	1.22143	0.0217538	0.396736
TM87B	Q96K49	colorectal	combined	2	5	1.08618	1.01203	1.16577	0.0219472	0.397684
HSP76	P17066	colorectal	combined	2	5	1.10678	1.0147	1.20722	0.0220704	0.398416
Apo L1	O14791	colorectal	combined	2	5	1.11549	1.01578	1.22498	0.022156	0.398838
CAPSL	Q8WWF8	colorectal	combined	2	5	0.887946	0.801985	0.983121	0.0221578	0.398838
FRS2	Q8WU20	colorectal	combined	2	5	1.06767	1.00938	1.12933	0.0222538	0.39954
SIG12:Ig-like V-type 2	Q96PQ1	colorectal	combined	2	5	1.07925	1.01093	1.15218	0.0222638	0.39954
MMP-7	P09237	colorectal	combined	2	5	1.11668	1.01563	1.22778	0.0225797	0.401978
PBEF	P43490	colorectal	combined	2	5	1.12364	1.0165	1.24206	0.0225993	0.402167
MAGIX	Q9H6Y5	colorectal	combined	2	5	1.09473	1.01275	1.18334	0.0226679	0.403011
GRID2	O43424	colorectal	combined	2	5	0.90562	0.831581	0.98625	0.0227192	0.403156
S4A8	Q2Y0W8	colorectal	combined	2	5	1.08793	1.01171	1.1699	0.0229583	0.404736
prosaposin	P07602	colorectal	combined	2	5	0.896736	0.816329	0.985063	0.0229686	0.404758
M6PBP	O60664	colorectal	combined	2	5	1.08319	1.01104	1.16048	0.0230672	0.405535
DJB14:CD	Q8TBM8	colorectal	combined	2	5	1.07716	1.01018	1.14858	0.02325	0.407104
DJC10	Q8IXB1	colorectal	combined	2	5	0.866555	0.765579	0.98085	0.02346	0.408632
Coagulation Factor IXab	P00740	colorectal	combined	2	5	1.13427	1.01678	1.26534	0.0239346	0.410366
Dermokine	Q6E0U4	colorectal	combined	2	5	1.09753	1.01232	1.1899	0.0240093	0.410518
NPTX2	P47972	colorectal	combined	2	5	1.10095	1.01264	1.19696	0.0241712	0.411598
Carbonic anhydrase 9	Q16790	colorectal	combined	2	5	0.89319	0.809595	0.985417	0.024261	0.412023
HXK4	P35557	colorectal	combined	2	5	1.10641	1.01322	1.20817	0.0242866	0.412023
PRGC1	Q9UBK2	colorectal	combined	2	5	1.09176	1.01138	1.17852	0.0244503	0.413401
MUCL1	Q96DR8	colorectal	combined	2	5	1.08382	1.0104	1.16258	0.0245149	0.413532
Cadherin-11:ECD	P55287	colorectal	combined	2	5	0.905493	0.830362	0.987422	0.0246799	0.413803
T225B	P0DP42	colorectal	combined	2	5	0.911082	0.83998	0.988203	0.0246903	0.413803
NTAQ1	Q96HA8	colorectal	combined	2	5	0.88484	0.795214	0.984567	0.0247424	0.413803
SLIM 1	Q13642	colorectal	combined	2	5	1.08806	1.01075	1.17128	0.0248085	0.414013
Desmoglein-3	P32926	colorectal	combined	2	5	0.884163	0.794012	0.984551	0.0248501	0.414059
TFPI	P10646	colorectal	combined	2	5	1.13069	1.01552	1.25892	0.0250257	0.414824
Stomatin-like protein 2	Q9UJZ1	colorectal	combined	2	5	1.11208	1.01337	1.22042	0.0250956	0.415352
selenoprotein15	O60613	colorectal	combined	2	5	0.904127	0.827774	0.987524	0.0251651	0.415355
MESD1	Q9H1K6	colorectal	combined	2	5	0.890314	0.804131	0.985733	0.0253133	0.416136
TMA16	Q96EY4	colorectal	combined	2	5	0.894588	0.811367	0.986345	0.025355	0.416291
C3b	P01024	colorectal	combined	2	5	1.13738	1.01595	1.27333	0.0254368	0.416827
T2AG	P52657	colorectal	combined	2	5	1.08903	1.01048	1.17368	0.0255477	0.417079
DSG4	Q86SJ6	colorectal	combined	2	5	0.902644	0.825012	0.98758	0.0255926	0.417079
SAST	Q9NV23	colorectal	combined	2	5	1.08284	1.00971	1.16127	0.0257028	0.417848
LIRA2	Q8N149	colorectal	combined	2	5	1.09569	1.01114	1.18732	0.0257314	0.417848
OTCase	P00480	colorectal	combined	2	5	1.09636	1.01118	1.18873	0.0257921	0.418236
SNP25	P60880	colorectal	combined	2	5	1.0821	1.00955	1.15987	0.0258617	0.418305
AP1AR	Q63HQ0	colorectal	combined	2	5	1.12335	1.0141	1.24438	0.0258696	0.418305
SIR1	Q96EB6	colorectal	combined	2	5	1.09766	1.01127	1.19144	0.0258854	0.418343
a-endosulfine	O43768	colorectal	combined	2	5	0.876406	0.780369	0.984261	0.0258892	0.418349
C1D	Q13901	colorectal	combined	2	5	1.07262	1.00846	1.14087	0.0259032	0.418356
NCALD	P61601	colorectal	combined	2	5	1.08193	1.0095	1.15955	0.0259198	0.418444
IDE	P14735	colorectal	combined	2	5	1.10262	1.01177	1.20163	0.0259643	0.418758
Calgranulin A	P05109	colorectal	combined	2	5	1.0903	1.01034	1.17659	0.0260977	0.420142
SNP23	O00161	colorectal	combined	2	5	0.908046	0.833995	0.988673	0.0262546	0.420846
HXD4	P09016	colorectal	combined	2	5	1.08731	1.00993	1.17061	0.0262621	0.420846
PLOD2	O00469	colorectal	combined	2	5	0.895895	0.813084	0.98714	0.0263149	0.421016
TD26	Q6UXH0	colorectal	combined	2	5	0.875388	0.778371	0.984497	0.0263736	0.421219
Inhibin bB chain	P09529	colorectal	combined	2	5	1.10668	1.01195	1.21027	0.0264045	0.421242
PPT1	P50897	colorectal	combined	2	5	0.884853	0.794194	0.985861	0.0265431	0.422497
Granzyme H	P20718	colorectal	combined	2	5	0.894716	0.810914	0.987178	0.0266123	0.422744
ADAM 9	Q13443	colorectal	combined	2	5	0.912235	0.841012	0.98949	0.0267803	0.423705
IgA	P01876	colorectal	combined	2	5	0.909671	0.836535	0.989202	0.0268401	0.424189
F209B	Q5JX69	colorectal	combined	2	5	0.902852	0.824719	0.988386	0.0269039	0.424499
NDUB4	O95168	colorectal	combined	2	5	1.09994	1.01094	1.19679	0.026921	0.424555
DLG3	Q92796	colorectal	combined	2	5	1.08386	1.00919	1.16406	0.0270252	0.424594
NF2L1	Q14494	colorectal	combined	2	5	0.87765	0.781505	0.985623	0.0274836	0.427232
EMID1	Q96A84	colorectal	combined	2	5	0.885908	0.795355	0.98677	0.0276611	0.427992
DCK	P27707	colorectal	combined	2	5	1.07469	1.00794	1.14586	0.0276845	0.428247
Cadherin E	P12830	colorectal	combined	2	5	1.12736	1.01322	1.25435	0.027724	0.428362
kallikrein 13	Q9UKR3	colorectal	combined	2	5	1.07206	1.00765	1.14059	0.0277445	0.428415
HSP 70		colorectal	combined	2	5	1.08332	1.0088	1.16334	0.0277493	0.428415
sLeptin R	P48357	colorectal	combined	2	5	0.917662	0.850031	0.990674	0.0278177	0.428491
REG1B	P48304	colorectal	combined	2	5	0.894912	0.81047	0.988152	0.0281153	0.430832
RN146	Q9NTX7	colorectal	combined	2	5	1.08086	1.00835	1.15859	0.0281969	0.431649
EMBP	P13727	colorectal	combined	2	5	0.881677	0.787886	0.986633	0.028201	0.431649
HXK1	P19367	colorectal	combined	2	5	1.0978	1.00994	1.1933	0.0283542	0.432384
UXS1	Q8NBZ7	colorectal	combined	2	5	0.903672	0.825393	0.989373	0.028447	0.433211
NLGN3	Q9NZ94	colorectal	combined	2	5	0.882832	0.789688	0.986961	0.0284751	0.433369
HSP 70		colorectal	combined	2	5	1.09927	1.00995	1.19648	0.0285921	0.434144
ARF5	P84085	colorectal	combined	2	5	1.08329	1.0084	1.16374	0.0286138	0.434144
CRYL1	Q9Y2S2	colorectal	combined	2	5	1.12916	1.01277	1.25893	0.0286298	0.434144
Dr1-associated corepressor	Q14919	colorectal	combined	2	5	1.08899	1.0089	1.17544	0.0287242	0.434746
WFKN2	Q8TEU8	colorectal	combined	2	5	0.897158	0.81397	0.988848	0.028827	0.435311
PRKRA	O75569	colorectal	combined	2	5	1.10866	1.01055	1.21628	0.0291102	0.437802
HSF2B	O75031	colorectal	combined	2	5	0.901736	0.821706	0.989561	0.0291631	0.437921
Cystatin M	Q15828	colorectal	combined	2	5	1.11294	1.0109	1.22527	0.0291906	0.437938
FSAP	Q14520	colorectal	combined	2	5	1.1105	1.01066	1.22021	0.0292184	0.438278
Enoyl-CoA hydratase	P30084	colorectal	combined	2	5	1.12273	1.01164	1.24601	0.0294328	0.440061
UB2Q2	Q8WVN8	colorectal	combined	2	5	0.879341	0.783196	0.98729	0.0295193	0.440647
STAT3	P40763	colorectal	combined	2	5	0.874853	0.775609	0.986796	0.0295314	0.44073
ARHG2	Q92974	colorectal	combined	2	5	1.07665	1.00724	1.15086	0.0298552	0.442304
COX5B	P10606	colorectal	combined	2	5	0.89247	0.805362	0.989	0.0299269	0.442766
ROBO2	Q9HCK4	colorectal	combined	2	5	0.891762	0.804146	0.988924	0.0299285	0.442766
MXRA7	P84157	colorectal	combined	2	5	0.892063	0.804631	0.988995	0.0299899	0.442852
HYAL1	Q12794	colorectal	combined	2	5	0.898971	0.816521	0.989747	0.0300108	0.442852
SLAF5	Q9UIB8	colorectal	combined	2	5	1.08103	1.00755	1.15986	0.0300475	0.443096
SORC1	Q8WY21	colorectal	combined	2	5	0.889134	0.799481	0.988842	0.0302437	0.443096
IDS	P22304	colorectal	combined	2	5	0.902689	0.822646	0.990519	0.0306921	0.445496
GDF7	Q7Z4P5	colorectal	combined	2	5	0.896534	0.811936	0.989946	0.0307885	0.445778
KCAB3	O43448	colorectal	combined	2	5	1.08383	1.00745	1.16599	0.0308403	0.446242
CD8B	P10966	colorectal	combined	2	5	1.07038	1.00621	1.13865	0.0310615	0.44746
PHF6	Q8IWS0	colorectal	combined	2	5	0.880713	0.784623	0.988571	0.0311636	0.448248
FGFR-2	P21802	colorectal	combined	2	5	0.892756	0.8052	0.989832	0.0312393	0.448573
SAT2	Q96F10	colorectal	combined	2	5	1.07573	1.00659	1.14962	0.031264	0.448747
SAM12	Q8N8I0	colorectal	combined	2	5	1.08623	1.00746	1.17115	0.0312815	0.448747
PPM1B	O75688	colorectal	combined	2	5	0.881788	0.786361	0.988795	0.0313346	0.449076
IL-10	P22301	colorectal	combined	2	5	0.912855	0.840087	0.991927	0.0314606	0.449683
CLC4A	Q9UMR7	colorectal	combined	2	5	1.0764	1.00655	1.15111	0.0315046	0.45002
ZNT5	Q8TAD4	colorectal	combined	2	5	0.887698	0.796339	0.989539	0.0315752	0.450275
CGB2	Q6NT52	colorectal	combined	2	5	0.894498	0.808029	0.990221	0.0316006	0.450275
TRI55	Q9BYV6	colorectal	combined	2	5	1.07698	1.00653	1.15235	0.0316652	0.450349
IL-17C	Q9P0M4	colorectal	combined	2	5	1.08594	1.0072	1.17082	0.0318039	0.451173
TMM8B	A6NDV4	colorectal	combined	2	5	0.899423	0.816459	0.990817	0.0318096	0.451173
CAPZB	P47756	colorectal	combined	2	5	0.876964	0.777887	0.988659	0.031838	0.451173
COQ7	Q99807	colorectal	combined	2	5	0.900755	0.818755	0.990968	0.0318515	0.451173
GDNF	P39905	colorectal	combined	2	5	0.882888	0.787927	0.989294	0.031924	0.451659
XLRS1	O15537	colorectal	combined	2	5	1.08503	1.00699	1.16912	0.0321313	0.452296
SULT 2A1	Q06520	colorectal	combined	2	5	1.08181	1.00669	1.16253	0.0322222	0.452659
LRMP	Q12912	colorectal	combined	2	5	1.07733	1.00633	1.15335	0.03225	0.452789
Hexosaminidase B	P07686	colorectal	combined	2	5	0.907657	0.830592	0.991872	0.0323354	0.45309
ITPK1	Q13572	colorectal	combined	2	5	1.08847	1.00714	1.17636	0.0323831	0.453189
Endoplasmin	P14625	colorectal	combined	2	5	0.897165	0.812189	0.991031	0.0325644	0.454297
PCD10:ECD	Q9P2E7	colorectal	combined	2	5	0.891805	0.802898	0.990557	0.0325953	0.454309
FN1.2	P02751	colorectal	combined	2	5	1.09398	1.00744	1.18796	0.0326498	0.454599
NOE3:N-term	Q96PB7	colorectal	combined	2	5	1.07176	1.00566	1.14222	0.0328698	0.455763
DBND1	Q9H9R9	colorectal	combined	2	5	0.906342	0.827964	0.992139	0.0330906	0.456274
Granulysin	P22749	colorectal	combined	2	5	0.914039	0.841514	0.992816	0.0330969	0.456315
FKBP52 protein	Q02790	colorectal	combined	2	5	1.11786	1.00896	1.23851	0.0331347	0.456426
RM33	O75394	colorectal	combined	2	5	1.09219	1.00705	1.18452	0.0332038	0.456754
CRDL1	Q9BU40	colorectal	combined	2	5	0.893468	0.805425	0.991134	0.0333198	0.457287
OMD	Q99983	colorectal	combined	2	5	0.902051	0.820273	0.991983	0.0335053	0.457985
DTX1	Q86Y01	colorectal	combined	2	5	1.10118	1.00749	1.20358	0.0336323	0.459036
CRTAM	O95727	colorectal	combined	2	5	0.90421	0.823921	0.992324	0.0338055	0.459975
bFGF-R	P11362	colorectal	combined	2	5	0.901086	0.818438	0.992081	0.0338419	0.459993
Collectin Kidney 1	Q9BWP8	colorectal	combined	2	5	1.09372	1.00686	1.18807	0.0338562	0.459993
GBP1	P32455	colorectal	combined	2	5	1.10332	1.00752	1.20822	0.033873	0.459993
C1-Esterase Inhibitor	P05155	colorectal	combined	2	5	1.0953	1.00684	1.19154	0.0341318	0.460797
KHDCL	Q5JSQ8	colorectal	combined	2	5	1.09059	1.00651	1.1817	0.0341424	0.460797
CD032	Q8N8J7	colorectal	combined	2	5	1.07569	1.00545	1.15084	0.0342077	0.460859
PALM	O75781	colorectal	combined	2	5	1.079	1.00566	1.15768	0.0342401	0.461018
Activin RIB	P36896	colorectal	combined	2	5	1.07594	1.00545	1.15138	0.0342442	0.461027
FBXL5	Q9UKA1	colorectal	combined	2	5	0.902187	0.820127	0.992458	0.0343823	0.461263
NTRI	Q9P121	colorectal	combined	2	5	0.894487	0.806659	0.991879	0.0344635	0.461782
MOTI	P12872	colorectal	combined	2	5	1.10024	1.00695	1.20217	0.034587	0.462499
CLH1	Q00610	colorectal	combined	2	5	0.908831	0.83166	0.993162	0.0347282	0.463181
SSX4	O60224	colorectal	combined	2	5	0.89378	0.805256	0.992035	0.0348373	0.463741
PCKGM	Q16822	colorectal	combined	2	5	1.09736	1.00662	1.19628	0.0348688	0.463794
DPYS	Q14117	colorectal	combined	2	5	1.08508	1.00579	1.17062	0.0349435	0.464067
AN32A	P39687	colorectal	combined	2	5	1.09322	1.00627	1.18769	0.0350465	0.464728
TFPI -2	P48307	colorectal	combined	2	5	1.08481	1.00572	1.17012	0.0350686	0.464769
POP7	O75817	colorectal	combined	2	5	1.09636	1.00643	1.19433	0.0351375	0.464875
RNF31	Q96EP0	colorectal	combined	2	5	0.883026	0.786482	0.991422	0.0352217	0.464894
Integrin aVb5	P06756	colorectal	combined	2	5	0.897942	0.81233	0.992576	0.0352276	0.464894
ERBB2	P04626	colorectal	combined	2	5	0.900225	0.816303	0.992774	0.0352732	0.464951
CBPA4	Q9UI42	colorectal	combined	2	5	0.915832	0.843841	0.993965	0.0353006	0.465039
GEM	P55040	colorectal	combined	2	5	1.10124	1.00663	1.20475	0.0353703	0.46506
HMGB3	O15347	colorectal	combined	2	5	1.09155	1.006	1.18437	0.035402	0.465214
Apo E4	P02649	colorectal	combined	2	5	1.08888	1.00581	1.17881	0.0354668	0.465599
SORC2	Q96PQ0	colorectal	combined	2	5	1.08882	1.00574	1.17877	0.0356225	0.466546
Endocan	Q9NQ30	colorectal	combined	2	5	0.887543	0.793995	0.992113	0.03579	0.467003
SRSF6	Q13247	colorectal	combined	2	5	1.07526	1.00483	1.15064	0.0357979	0.46706
C3	P01024	colorectal	combined	2	5	1.10914	1.00682	1.22186	0.0359398	0.46816
DDIT4	Q9NX09	colorectal	combined	2	5	1.0757	1.00474	1.15168	0.0361128	0.468674
PAF	Q15004	colorectal	combined	2	5	1.09935	1.00614	1.20119	0.0361467	0.468728
MYO6	Q9UM54	colorectal	combined	2	5	0.878355	0.777961	0.991704	0.0362171	0.468772
PNMT	P11086	colorectal	combined	2	5	1.07155	1.00442	1.14316	0.036285	0.46912
LTB4DH	Q14914	colorectal	combined	2	5	1.10927	1.00664	1.22236	0.0362959	0.46921
ACSS3	Q9H6R3	colorectal	combined	2	5	1.09024	1.0055	1.18213	0.0363555	0.469701
CYH1	Q15438	colorectal	combined	2	5	1.10667	1.00627	1.21709	0.0367222	0.471012
Fibronectin	P02751	colorectal	combined	2	5	1.09295	1.00542	1.18809	0.0368988	0.471143
KATL1	Q9BW62	colorectal	combined	2	5	0.893633	0.80385	0.993445	0.0373694	0.473456
FGF9	P31371	colorectal	combined	2	5	0.900759	0.816342	0.993906	0.0373694	0.473456
INSL5	Q9Y5Q6	colorectal	combined	2	5	1.07152	1.00403	1.14354	0.0374314	0.473703
GLNA	P15104	colorectal	combined	2	5	1.1012	1.00555	1.20595	0.0375905	0.474518
NALP1	Q9C000	colorectal	combined	2	5	0.913011	0.837954	0.994791	0.0375913	0.474518
CR032	Q8TCD1	colorectal	combined	2	5	0.908863	0.830526	0.994588	0.0377118	0.47545
Cripto	P13385	colorectal	combined	2	5	0.915256	0.841792	0.995131	0.038052	0.47636
KISS1	Q15726	colorectal	combined	2	5	0.914046	0.839571	0.995128	0.0382106	0.47668
KAP2	P13861	colorectal	combined	2	5	1.07727	1.00405	1.15582	0.0382238	0.476691
SAE1/ SAE2	Q9UBE0	colorectal	combined	2	5	1.07354	1.00382	1.1481	0.0383327	0.477746
SPDEF	O95238	colorectal	combined	2	5	1.0879	1.00451	1.17821	0.0384093	0.478152
ECHD1	Q9NTX5	colorectal	combined	2	5	1.12003	1.006	1.247	0.0385405	0.479082
VEGF sR3	P35916	colorectal	combined	2	5	1.10963	1.00544	1.22462	0.0386624	0.479582
CCP1	P53805	colorectal	combined	2	5	0.909308	0.830918	0.995094	0.0387442	0.480145
GPX7	Q96SL4	colorectal	combined	2	5	0.87929	0.778288	0.9934	0.0387976	0.480456
EURL	Q9NYK6	colorectal	combined	2	5	0.8963	0.807884	0.994392	0.0388194	0.480636
PIPNA	Q00169	colorectal	combined	2	5	1.09741	1.00477	1.1986	0.0388639	0.480921
CMBL	Q96DG6	colorectal	combined	2	5	0.894275	0.804235	0.994395	0.0390391	0.481665
MLR5	Q02045	colorectal	combined	2	5	0.884988	0.787985	0.993932	0.039139	0.481956
UBS3B	Q8TF42	colorectal	combined	2	5	0.881218	0.781398	0.993789	0.0392521	0.482258
PTPRD	P23468	colorectal	combined	2	5	0.89193	0.799989	0.994437	0.0393546	0.482294
CH3L2	Q15782	colorectal	combined	2	5	1.07117	1.00335	1.14358	0.0393927	0.482294
IRF2	P14316	colorectal	combined	2	5	1.08303	1.00388	1.16841	0.0394004	0.482294
CDN2C	P42773	colorectal	combined	2	5	1.07754	1.0036	1.15692	0.0394784	0.482506
TRAF1	Q13077	colorectal	combined	2	5	1.08559	1.00394	1.17387	0.0395344	0.48282
CN166	Q9Y224	colorectal	combined	2	5	1.07328	1.00326	1.14819	0.0399205	0.484549
SC5A8	Q8N695	colorectal	combined	2	5	0.911475	0.834326	0.995758	0.0399599	0.484645
LEGL	Q3ZCW2	colorectal	combined	2	5	0.8625	0.748951	0.993265	0.0399952	0.484645
DDRGK	Q96HY6	colorectal	combined	2	5	0.877277	0.77413	0.994166	0.0402044	0.485576
SORT	Q99523	colorectal	combined	2	5	0.908475	0.828767	0.99585	0.040489	0.48637
EVPL	Q92817	colorectal	combined	2	5	0.904849	0.822266	0.995727	0.0405929	0.486624
APC7	Q9UJX3	colorectal	combined	2	5	1.0814	1.00332	1.16555	0.0406941	0.487009
SIA8B	Q92186	colorectal	combined	2	5	0.886263	0.789416	0.994993	0.0408561	0.487367
Mammaglobin 2	O75556	colorectal	combined	2	5	1.07146	1.00272	1.14492	0.0413307	0.489701
SV422	Q86Y97	colorectal	combined	2	5	0.913398	0.837273	0.996445	0.0413322	0.489701
MICA	Q29983	colorectal	combined	2	5	0.914846	0.839829	0.996565	0.0414709	0.490571
KDEL1	Q6UW63	colorectal	combined	2	5	1.09185	1.00327	1.18824	0.0417828	0.492611
DDI1	Q8WTU0	colorectal	combined	2	5	0.893682	0.801982	0.995866	0.0418549	0.492841
Integrin aVb6	P06756	colorectal	combined	2	5	0.876141	0.771357	0.995159	0.0418872	0.493092
NPDC1	Q9NQX5	colorectal	combined	2	5	1.07605	1.00264	1.15485	0.0420444	0.493214
TAGL	Q01995	colorectal	combined	2	5	1.09834	1.00336	1.20231	0.0420926	0.493558
3HAO	P46952	colorectal	combined	2	5	1.09002	1.003	1.18459	0.0423122	0.49479
SULT 1A3	P0DMM9	colorectal	combined	2	5	0.872929	0.765605	0.995298	0.0423186	0.49482
DHE4	P49448	colorectal	combined	2	5	1.08996	1.00299	1.18448	0.0423319	0.49482
NMRL1	Q9HBL8	colorectal	combined	2	5	0.90275	0.817796	0.996529	0.0424661	0.495508
DHX9	Q08211	colorectal	combined	2	5	1.06605	1.00213	1.13404	0.0426116	0.495845
C3adesArg	P01024	colorectal	combined	2	5	1.10135	1.00321	1.20908	0.0426245	0.495888
LRFN5	Q96NI6	colorectal	combined	2	5	1.08878	1.00279	1.18216	0.0427351	0.496404
IL-17 sR	Q96F46	colorectal	combined	2	5	0.919036	0.846949	0.997258	0.0427816	0.496681
STAR	P49675	colorectal	combined	2	5	0.912125	0.834457	0.997021	0.0427979	0.496681
LNX1	Q8TBB1	colorectal	combined	2	5	1.08576	1.00265	1.17576	0.0428618	0.496965
NISCH	Q9Y2I1	colorectal	combined	2	5	1.08858	1.00273	1.18178	0.0428676	0.496974
ERMAP	Q96PL5	colorectal	combined	2	5	0.914203	0.838162	0.997143	0.0429147	0.497277
RIFK	Q969G6	colorectal	combined	2	5	1.09723	1.0029	1.20042	0.0430633	0.497869
HS3S4	Q9Y661	colorectal	combined	2	5	0.914086	0.837867	0.997238	0.0431518	0.498088
EMAP-2	Q12904	colorectal	combined	2	5	1.09051	1.00265	1.18606	0.0432078	0.498088
TRY3	P35030	colorectal	combined	2	5	1.07904	1.00229	1.16167	0.0433046	0.49827
UBP12	O75317	colorectal	combined	2	5	1.08454	1.00244	1.17337	0.0433148	0.498292
FN1.3	P02751	colorectal	combined	2	5	1.08752	1.00252	1.17972	0.0433306	0.4983
ODO2	P36957	colorectal	combined	2	5	0.8878	0.790999	0.996449	0.0433463	0.4983
CgA	P10645	colorectal	combined	2	5	1.09899	1.00279	1.20442	0.0434169	0.4983
ABHEB	Q96IU4	colorectal	combined	2	5	0.894627	0.80283	0.99692	0.0438202	0.499993
TrkB	Q16620	colorectal	combined	2	5	0.90572	0.822578	0.997266	0.0438316	0.499993
CD69	Q07108	colorectal	combined	2	5	0.885584	0.786898	0.996646	0.0438323	0.499993
ST6B1	Q6IMI4	colorectal	combined	2	5	0.904341	0.820098	0.997237	0.0438603	0.500176
GFRAL	Q6UXV0	colorectal	combined	2	5	0.919504	0.847426	0.997712	0.0439098	0.500322
MCM6	Q14566	colorectal	combined	2	5	1.07544	1.00191	1.15437	0.0441335	0.501506
HCC-4	O15467	colorectal	combined	2	5	1.12313	1.00296	1.25771	0.04431	0.502361
RGS7	P49802	colorectal	combined	2	5	1.08305	1.00201	1.17065	0.0443693	0.502608
ST4S6	Q7LFX5	colorectal	combined	2	5	0.908565	0.82747	0.997607	0.0444103	0.502711
Retinal dehydrogenase 1	P00352	colorectal	combined	2	5	1.09239	1.00214	1.19078	0.0445854	0.503617
PGCB	Q96GW7	colorectal	combined	2	5	0.907421	0.82534	0.997666	0.0446152	0.503617
PTN13	Q12923	colorectal	combined	2	5	1.07783	1.00175	1.15969	0.0447749	0.504471
C1RL1	Q9NZP8	colorectal	combined	2	5	0.912583	0.834558	0.997903	0.0448559	0.50496
Factor H	P08603	colorectal	combined	2	5	1.09676	1.00208	1.20038	0.0449468	0.505647
Alkaline phosphatase, liver	P05186	colorectal	combined	2	5	0.879616	0.775856	0.997252	0.0451846	0.506555
CHIA	Q9BZP6	colorectal	combined	2	5	1.07723	1.00157	1.1586	0.0452634	0.506716
PPIB	P23284	colorectal	combined	2	5	1.07118	1.00142	1.1458	0.0453484	0.507179
CNTP2	Q9UHC6	colorectal	combined	2	5	0.906849	0.824019	0.998005	0.0454118	0.507519
F118A	Q9NWS6	colorectal	combined	2	5	1.07144	1.00139	1.14639	0.0454848	0.507744
STCH	P48723	colorectal	combined	2	5	0.913158	0.835349	0.998214	0.0455762	0.50783
MILR1	Q7Z6M3	colorectal	combined	2	5	1.06071	1.00116	1.12381	0.0455886	0.50783
TMM52	Q8NDY8	colorectal	combined	2	5	0.910038	0.829698	0.998156	0.0455975	0.50783
SAR1B	Q9Y6B6	colorectal	combined	2	5	1.07152	1.00127	1.14671	0.0458561	0.50886
ATPK	P56134	colorectal	combined	2	5	1.07649	1.00131	1.15731	0.0459921	0.509611
Tenascin		colorectal	combined	2	5	1.08612	1.00145	1.17795	0.0460514	0.509922
PTGR2	Q8N8N7	colorectal	combined	2	5	1.07525	1.00127	1.1547	0.046073	0.509922
DECR2	Q9NUI1	colorectal	combined	2	5	0.901771	0.814611	0.998258	0.0461971	0.509922
T23O	P48775	colorectal	combined	2	5	1.0905	1.00145	1.18747	0.0462385	0.509922
Keratin 34	O76011	colorectal	combined	2	5	1.07735	1.00121	1.15929	0.0463481	0.510481
SEM4D	Q92854	colorectal	combined	2	5	0.919509	0.846645	0.998643	0.0463491	0.510481
SCG3	Q8WXD2	colorectal	combined	2	5	0.894671	0.80182	0.998273	0.0464948	0.511241
NGRN	Q9NPE2	colorectal	combined	2	5	0.889065	0.79184	0.998227	0.0465912	0.511648
NO40	Q9NP64	colorectal	combined	2	5	1.08189	1.00114	1.16915	0.0467219	0.512357
Lactoferrin	P02788	colorectal	combined	2	5	1.07771	1.00105	1.16023	0.0468208	0.512804
MRP6	O95255	colorectal	combined	2	5	0.898621	0.808703	0.998537	0.0469014	0.513159
RN128:region 1	Q8TEB7	colorectal	combined	2	5	1.0675	1.00087	1.13857	0.0469787	0.513655
ENA-78	P42830	colorectal	combined	2	5	0.920739	0.848646	0.998957	0.0471386	0.514399
ELF5	Q9UKW6	colorectal	combined	2	5	1.08553	1.00102	1.17717	0.0471791	0.514464
Lefty-A	O00292	colorectal	combined	2	5	1.10042	1.00112	1.20957	0.0473581	0.514948
FUT7	Q11130	colorectal	combined	2	5	0.914149	0.836501	0.999004	0.0474836	0.515487
Keratin-16	P08779	colorectal	combined	2	5	0.909844	0.828666	0.998973	0.0475347	0.515655
UGT 1A6	P19224	colorectal	combined	2	5	0.91508	0.838158	0.999061	0.0475975	0.515812
SPRE	P35270	colorectal	combined	2	5	0.920083	0.84723	0.999199	0.0478159	0.516544
CLUA1	Q96AJ1	colorectal	combined	2	5	0.903413	0.816923	0.99906	0.0478974	0.51691
TOIP2	Q8NFQ8	colorectal	combined	2	5	1.08266	1.00073	1.17131	0.0479221	0.51691
IgG	P01857	colorectal	combined	2	5	0.916631	0.840879	0.999207	0.0479296	0.51691
Perlecan	P98160	colorectal	combined	2	5	0.914526	0.837002	0.999231	0.048043	0.517019
BCMA	Q02223	colorectal	combined	2	5	0.910294	0.829303	0.999196	0.0480544	0.517019
E2AK4	Q9P2K8	colorectal	combined	2	5	0.923056	0.85261	0.999322	0.0480751	0.517036
TPPP2	P59282	colorectal	combined	2	5	0.895726	0.80299	0.999172	0.048288	0.517586
TR61B	Q9BVS5	colorectal	combined	2	5	1.07803	1.00051	1.16156	0.0484459	0.518029
PRRP	P81277	colorectal	combined	2	5	1.08999	1.00058	1.18739	0.0484636	0.518052
Soggy-1	Q9UK85	colorectal	combined	2	5	1.08619	1.00055	1.17916	0.0484967	0.518241
MZF1	P28698	colorectal	combined	2	5	1.0935	1.00058	1.19506	0.0485332	0.518249
CDON	Q4KMG0	colorectal	combined	2	5	0.911889	0.832019	0.999425	0.0485809	0.518437
WBP1L	Q9NX94	colorectal	combined	2	5	0.904348	0.818353	0.99938	0.0485944	0.518457
PLPL2	Q96AD5	colorectal	combined	2	5	1.07204	1.00038	1.14884	0.0487709	0.518881
MMEL2	Q495T6	colorectal	combined	2	5	0.924538	0.855103	0.999612	0.048873	0.519444
IFT20	Q8IY31	colorectal	combined	2	5	0.914627	0.836911	0.999561	0.0488769	0.519444
IF3M	Q9H2K0	colorectal	combined	2	5	0.881381	0.777274	0.999432	0.0489741	0.519627
Metaxin-2	O75431	colorectal	combined	2	5	1.07462	1.0003	1.15447	0.049038	0.519627
LSM3	P62310	colorectal	combined	2	5	0.880684	0.776009	0.999478	0.0490617	0.519676
FCGRN	P55899	colorectal	combined	2	5	0.90058	0.81135	0.999624	0.0491793	0.520222
BCAR3:SH2	O75815	colorectal	combined	2	5	1.06728	1.0002	1.13885	0.0493135	0.520761
ZCC18	P0CG32	colorectal	combined	2	5	1.07523	1.0002	1.15588	0.0493654	0.520954
Nucleolin	P19338	colorectal	combined	2	5	1.08493	1.00021	1.17684	0.0494169	0.521018
NKG2D	P26718	colorectal	combined	2	5	0.922435	0.851032	0.99983	0.0495171	0.521301
H2AY	O75367	colorectal	combined	2	5	0.880439	0.775341	0.999782	0.0496085	0.521771
B7-2	P42081	colorectal	combined	2	5	0.904846	0.818872	0.999846	0.049648	0.521841
PCDB1	Q9Y5F3	colorectal	combined	2	5	1.07439	1.0001	1.1542	0.0496697	0.521906
VASN	Q6EMK4	colorectal	combined	2	5	0.916737	0.8405	0.999889	0.0497081	0.521981
NPTX1	Q15818	colorectal	combined	2	5	0.917437	0.841775	0.999899	0.0497306	0.521991
STX1B	P61266	colorectal	combined	2	5	0.89372	0.798793	0.999927	0.0498516	0.522098
BTG2	P78543	colorectal	combined	2	5	1.08123	0.999996	1.16906	0.0500129	0.522179
p15-INK4b	P42772	colorectal	combined	2	5	1.07723	0.999987	1.16043	0.0500403	0.522179
PLCG1	P19174	colorectal	combined	2	5	1.07856	0.999956	1.16334	0.0501319	0.522383
VEGF-C	P49767	colorectal	combined	2	5	0.893692	0.798611	1.00009	0.0501889	0.522453
Granulysin	P22749	colorectal	combined	2	5	0.920719	0.847662	1.00007	0.0502022	0.522453
ASNS	P08243	colorectal	combined	2	5	1.08444	0.999825	1.17621	0.0504953	0.523557
TPSB2	P20231	colorectal	combined	2	5	0.915889	0.838688	1.0002	0.0505113	0.523682
PXDC1	Q8IUK5	colorectal	combined	2	5	1.10957	0.999736	1.23147	0.050583	0.523939
CRK	P46108	colorectal	combined	2	5	0.886532	0.785648	1.00037	0.0507066	0.524464
PRP18	Q99633	colorectal	combined	2	5	1.09669	0.999652	1.20316	0.0508658	0.524775
CD9	P21926	colorectal	combined	2	5	0.917238	0.841005	1.00038	0.0510185	0.524968
TTC9B	Q8N6N2	colorectal	combined	2	5	1.0649	0.999716	1.13434	0.0510383	0.525081
SMAD2	Q15796	colorectal	combined	2	5	1.07344	0.999671	1.15265	0.0510693	0.525243
KAT1	Q16773	colorectal	combined	2	5	1.08002	0.999571	1.16694	0.0512824	0.526295
ZFAN5	O76080	colorectal	combined	2	5	1.08248	0.99954	1.1723	0.0513371	0.526586
ARHGA	O15013	colorectal	combined	2	5	1.08676	0.999502	1.18163	0.0513792	0.526586
GPR37	O15354	colorectal	combined	2	5	1.0925	0.99947	1.1942	0.0513812	0.526586
CSPG3	O14594	colorectal	combined	2	5	0.902924	0.814758	1.00063	0.0514216	0.526753
a2-Macroglobulin	P01023	colorectal	combined	2	5	0.908686	0.825219	1.0006	0.0514335	0.5268
OMD	Q99983	colorectal	combined	2	5	0.908361	0.824606	1.00062	0.0514946	0.527143
ILK1	Q13418	colorectal	combined	2	5	0.881125	0.775725	1.00085	0.0515393	0.527319
MBD1	Q9UIS9	colorectal	combined	2	5	1.09042	0.999374	1.18976	0.0516693	0.52798
HMGN3	Q15651	colorectal	combined	2	5	0.894878	0.800033	1.00097	0.0520082	0.528804
Secretagogin	O76038	colorectal	combined	2	5	0.903455	0.815475	1.00093	0.0521084	0.529332
Flt-3	P36888	colorectal	combined	2	5	1.08705	0.999238	1.18259	0.0521091	0.529332
KIF3A	Q9Y496	colorectal	combined	2	5	1.09241	0.999185	1.19434	0.0521315	0.529332
RN114	Q9Y508	colorectal	combined	2	5	0.89728	0.804305	1.001	0.0521392	0.529332
SHPS1	P78324	colorectal	combined	2	5	1.06668	0.999371	1.13852	0.0522517	0.529952
IL-10 Rb	Q08334	colorectal	combined	2	5	1.07927	0.999188	1.16577	0.0524642	0.5307
EMAL2	O95834	colorectal	combined	2	5	1.08246	0.999066	1.17282	0.0527317	0.531921
PCI	P05154	colorectal	combined	2	5	1.10862	0.99878	1.23055	0.0527413	0.531921
GCP-2	P80162	colorectal	combined	2	5	0.906539	0.820727	1.00132	0.0531234	0.532876
calgranulin B	P06702	colorectal	combined	2	5	1.07432	0.99894	1.15538	0.0534338	0.534198
ATF5	Q9Y2D1	colorectal	combined	2	5	0.906421	0.820402	1.00146	0.0534438	0.534198
NEGR1	Q7Z3B1	colorectal	combined	2	5	0.902506	0.813248	1.00156	0.0535314	0.534271
PGRP-I-alpha	Q96LB9	colorectal	combined	2	5	1.07074	0.99896	1.14768	0.0535357	0.534271
SMD2	P62316	colorectal	combined	2	5	1.08899	0.998702	1.18745	0.0535392	0.534271
B4GT3	O60512	colorectal	combined	2	5	0.919907	0.845142	1.00129	0.0535775	0.534494
EFHA2	Q86XE3	colorectal	combined	2	5	0.903354	0.814743	1.0016	0.0536591	0.534501
XG	P55808	colorectal	combined	2	5	0.91171	0.829998	1.00147	0.0536853	0.534501
p130	Q08999	colorectal	combined	2	5	1.09072	0.998571	1.19138	0.0538277	0.535097
WASP	P42768	colorectal	combined	2	5	0.89924	0.807147	1.00184	0.0540278	0.535865
HSP 70		colorectal	combined	2	5	1.09326	0.998439	1.19709	0.0540762	0.535877
Myosin light polypeptide 6	P60660	colorectal	combined	2	5	0.891822	0.793722	1.00205	0.0541548	0.536044
EMC2	Q15006	colorectal	combined	2	5	0.923099	0.850854	1.00148	0.0543013	0.536044
TCAL7	Q9BRU2	colorectal	combined	2	5	0.908084	0.823134	1.0018	0.0543496	0.536044
ATL1	Q8N6G6	colorectal	combined	2	5	0.91837	0.84206	1.0016	0.0543646	0.536044
TMPS6	Q8IU80	colorectal	combined	2	5	1.0938	0.998206	1.19854	0.0546701	0.536575
ILT-4	Q8N423	colorectal	combined	2	5	1.08165	0.998391	1.17186	0.0547862	0.536718
GAS2	O43903	colorectal	combined	2	5	1.08272	0.998347	1.17423	0.0548565	0.537052
CSEN	Q9Y2W7	colorectal	combined	2	5	0.918922	0.842925	1.00177	0.0548882	0.537135
PDLI1	O00151	colorectal	combined	2	5	0.873594	0.761	1.00285	0.0549091	0.537135
AT1B4	Q9UN42	colorectal	combined	2	5	1.07654	0.998368	1.16084	0.0551732	0.538156
CgA	P10645	colorectal	combined	2	5	1.09953	0.997879	1.21153	0.0552298	0.538268
LECT1	O75829	colorectal	combined	2	5	1.06958	0.99846	1.14577	0.0553568	0.538526
DCXR	Q7Z4W1	colorectal	combined	2	5	1.09133	0.997979	1.19342	0.0554132	0.53865
GALT3	Q14435	colorectal	combined	2	5	0.903466	0.814331	1.00236	0.0554208	0.53865
SHC4	Q6S5L8	colorectal	combined	2	5	1.07257	0.998367	1.15228	0.0554549	0.53865
Endoglin	P17813	colorectal	combined	2	5	0.908828	0.824121	1.00224	0.0554792	0.53865
GST M1-1	P09488	colorectal	combined	2	5	1.07262	0.998348	1.15242	0.0555159	0.53865
DCNL5	Q9BTE7	colorectal	combined	2	5	1.07926	0.998187	1.16691	0.055568	0.53865
Fibrinogen g-chain dimer	P02679	colorectal	combined	2	5	1.09599	0.997791	1.20386	0.0556468	0.539057
CD3E	P07766	colorectal	combined	2	5	1.08253	0.998075	1.17413	0.0556874	0.539196
RGS21	Q2M5E4	colorectal	combined	2	5	1.08124	0.998086	1.17133	0.055742	0.539526
UBQL3	Q9H347	colorectal	combined	2	5	1.10971	0.9974	1.23466	0.0558573	0.539641
GDF-3	Q9NR23	colorectal	combined	2	5	1.07465	0.998177	1.15698	0.0559372	0.54017
AZIN1	O14977	colorectal	combined	2	5	1.09111	0.997769	1.19319	0.0560024	0.540448
CRH	P06850	colorectal	combined	2	5	0.919583	0.843666	1.00233	0.0565225	0.541837
BNIP3	Q12983	colorectal	combined	2	5	0.92803	0.859429	1.00211	0.0566193	0.542416
CEAM4	O75871	colorectal	combined	2	5	1.07121	0.998055	1.14972	0.0566465	0.542439
Paraoxonase-2	Q15165	colorectal	combined	2	5	1.07298	0.99798	1.15361	0.0567448	0.54273
OPT	Q9UBM4	colorectal	combined	2	5	1.08064	0.997722	1.17045	0.0569129	0.543027
MCTS1	Q9ULC4	colorectal	combined	2	5	1.09493	0.997238	1.20219	0.0571777	0.543712
IgD	P01880	colorectal	combined	2	5	0.920171	0.844542	1.00257	0.0572703	0.543848
CPNS2	Q96L46	colorectal	combined	2	5	1.07789	0.997681	1.16456	0.0572874	0.543952
CLD1	O95832	colorectal	combined	2	5	1.07559	0.9977	1.15956	0.0574434	0.54448
MVK	Q03426	colorectal	combined	2	5	1.07604	0.997686	1.16055	0.057445	0.54448
SKP2	Q13309	colorectal	combined	2	5	0.916968	0.838519	1.00276	0.0574781	0.544708
Cyclin A	P20248	colorectal	combined	2	5	0.889148	0.787594	1.0038	0.0575983	0.545205
MLF1	P58340	colorectal	combined	2	5	1.08516	0.997295	1.18076	0.057816	0.546046
GST A1-1	P08263	colorectal	combined	2	5	1.07559	0.997586	1.1597	0.0578222	0.546046
ALK	Q9UM73	colorectal	combined	2	5	0.882414	0.775395	1.0042	0.0579093	0.546186
AT5F1	P24539	colorectal	combined	2	5	0.907285	0.820473	1.00328	0.0579469	0.546195
GRIA4	P48058	colorectal	combined	2	5	1.07732	0.997491	1.16354	0.0579585	0.546195
LCN10	Q6JVE6	colorectal	combined	2	5	1.08608	0.997217	1.18285	0.0579641	0.546195
DNA polymerase subunit delta 4	Q9HCU8	colorectal	combined	2	5	1.06696	0.997808	1.14091	0.0579908	0.546306
pTEN	P60484	colorectal	combined	2	5	0.897472	0.802506	1.00368	0.0580032	0.546306
SYT9	Q86SS6	colorectal	combined	2	5	0.912282	0.829645	1.00315	0.0580899	0.546653
AMPK a1b1g1	P54619	colorectal	combined	2	5	0.890643	0.79002	1.00408	0.0583083	0.54741
DHB7:CD	P56937	colorectal	combined	2	5	0.906884	0.819567	1.0035	0.0584599	0.547528
SIRB1	O00241	colorectal	combined	2	5	0.922843	0.849177	1.0029	0.058524	0.547848
ELA2A	P08217	colorectal	combined	2	5	1.09413	0.996732	1.20104	0.0586031	0.547999
TIMP-1	P01033	colorectal	combined	2	5	0.936971	0.875836	1.00237	0.0586056	0.547999
PRP16	Q92620	colorectal	combined	2	5	0.904834	0.815745	1.00365	0.05862	0.548003
MREG	Q8N565	colorectal	combined	2	5	1.08899	0.996838	1.18965	0.0587909	0.548258
C6	P13671	colorectal	combined	2	5	1.1096	0.996136	1.23599	0.0588093	0.548296
POLI	Q9UNA4	colorectal	combined	2	5	0.90655	0.818742	1.00377	0.0590941	0.549751
GPNMB:ECD	Q14956	colorectal	combined	2	5	0.915572	0.835404	1.00343	0.0592084	0.549835
sE-Selectin	P16581	colorectal	combined	2	5	1.09106	0.996555	1.19454	0.059388	0.550167
LY6D	Q14210	colorectal	combined	2	5	1.07404	0.997129	1.15687	0.0595486	0.550458
CYTD	P28325	colorectal	combined	2	5	1.08318	0.99678	1.17707	0.0595752	0.550458
GFRa-2	O00451	colorectal	combined	2	5	0.915574	0.835234	1.00364	0.059784	0.551396
GGT5	P36269	colorectal	combined	2	5	0.912819	0.829992	1.00391	0.0601713	0.552343
CHSP1	Q9Y2V2	colorectal	combined	2	5	0.919447	0.842324	1.00363	0.0602585	0.552501
DRBP76	Q12906	colorectal	combined	2	5	1.07071	0.997019	1.14985	0.0603933	0.552907
AL7A1	P49419	colorectal	combined	2	5	1.06062	0.997334	1.12792	0.0608046	0.553456
DAXX	Q9UER7	colorectal	combined	2	5	0.906143	0.817431	1.00448	0.0608091	0.553456
CST8	O60676	colorectal	combined	2	5	1.08625	0.996233	1.1844	0.0608666	0.553456
URP2	Q86UX7	colorectal	combined	2	5	0.885665	0.78007	1.00555	0.0608669	0.553456
ALDOB	P05062	colorectal	combined	2	5	1.08757	0.996152	1.18737	0.0609456	0.553456
BTLA	Q7Z6A9	colorectal	combined	2	5	1.07226	0.9968	1.15343	0.0609464	0.553456
LCE3C	Q5T5A8	colorectal	combined	2	5	1.07887	0.996512	1.16803	0.0609703	0.553456
SCOT	P55809	colorectal	combined	2	5	0.877084	0.764629	1.00608	0.0610122	0.553622
ZADH2	Q8N4Q0	colorectal	combined	2	5	0.884498	0.777889	1.00572	0.0610761	0.553676
RHOC	P08134	colorectal	combined	2	5	0.877794	0.765829	1.00613	0.0611807	0.553678
Lumican	P51884	colorectal	combined	2	5	0.924441	0.851425	1.00372	0.0612741	0.554272
DCNL1	Q96GG9	colorectal	combined	2	5	1.08064	0.99634	1.17207	0.0612796	0.554272
PHEX	P78562	colorectal	combined	2	5	0.887445	0.783073	1.00573	0.0614146	0.554819
EXOG	Q9Y2C4	colorectal	combined	2	5	0.906373	0.817528	1.00487	0.0618178	0.555998
ADA11	O75078	colorectal	combined	2	5	1.07029	0.996634	1.14939	0.0618618	0.556009
THTM	P25325	colorectal	combined	2	5	0.909683	0.823572	1.0048	0.0620895	0.556997
STK3	Q13188	colorectal	combined	2	5	1.08446	0.995879	1.18092	0.0621839	0.557076
PRG3	Q9Y2Y8	colorectal	combined	2	5	0.91681	0.836737	1.00454	0.0625013	0.558422
VSX1	Q9NZR4	colorectal	combined	2	5	0.896514	0.799127	1.00577	0.0626135	0.558954
RDH13	Q8NBN7	colorectal	combined	2	5	0.907066	0.818549	1.00516	0.0626293	0.559005
GAPR1	Q9H4G4	colorectal	combined	2	5	0.913605	0.830664	1.00483	0.0627753	0.559611
NTNG1	Q9Y2I2	colorectal	combined	2	5	0.902919	0.81083	1.00547	0.0627986	0.559637
ZN175	Q9Y473	colorectal	combined	2	5	1.07718	0.995987	1.16499	0.0629701	0.559958
Carbonic anhydrase XIII	Q8N1Q1	colorectal	combined	2	5	0.875409	0.760681	1.00744	0.0633767	0.56032
XDH	P47989	colorectal	combined	2	5	0.913526	0.830323	1.00507	0.0634173	0.560427
ZC3H8	Q8N5P1	colorectal	combined	2	5	1.08317	0.995481	1.17859	0.0636218	0.561207
CAD15:CD	P55291	colorectal	combined	2	5	1.09017	0.994939	1.19453	0.0641433	0.563765
MIC-1	Q99988	colorectal	combined	2	5	1.1034	0.994144	1.22465	0.0643757	0.564454
Fatty acid synthase	P49327	colorectal	combined	2	5	0.889391	0.78549	1.00704	0.0644068	0.564454
ART4	Q93070	colorectal	combined	2	5	1.07901	0.995342	1.16971	0.0648058	0.565838
HDAC6	Q9UBN7	colorectal	combined	2	5	0.902867	0.810039	1.00633	0.0649048	0.565838
VEGF-D	O43915	colorectal	combined	2	5	0.921399	0.84464	1.00513	0.0650981	0.566413
SPF45	Q96I25	colorectal	combined	2	5	0.907847	0.819178	1.00611	0.0652232	0.566619
LIGHT	O43557	colorectal	combined	2	5	1.08283	0.994981	1.17843	0.0652687	0.566701
SGTB	Q96EQ0	colorectal	combined	2	5	0.925468	0.852298	1.00492	0.0653052	0.566761
MUTED	Q8TDH9	colorectal	combined	2	5	1.06816	0.99579	1.1458	0.0654588	0.567049
IGFBP-5	P24593	colorectal	combined	2	5	1.09199	0.994384	1.19918	0.0654625	0.567049
EST3	Q6UWW8	colorectal	combined	2	5	1.08461	0.994765	1.18256	0.0656235	0.567429
KAP0	P10644	colorectal	combined	2	5	1.08424	0.994774	1.18176	0.0656621	0.567429
LGR4	Q9BXB1	colorectal	combined	2	5	0.900956	0.806254	1.00678	0.065667	0.567429
GGPPS	O95749	colorectal	combined	2	5	0.904524	0.812855	1.00653	0.0656872	0.567429
HDGF	P51858	colorectal	combined	2	5	1.09796	0.993928	1.21288	0.0657627	0.567584
IL-1b	P01584	colorectal	combined	2	5	1.06855	0.995666	1.14676	0.0658498	0.567584
XTP3A	Q9H773	colorectal	combined	2	5	0.916647	0.835464	1.00572	0.0658505	0.567584
Aminopeptidase	Q9Y646	colorectal	combined	2	5	0.922294	0.846115	1.00533	0.065903	0.567724
PIPNB	P48739	colorectal	combined	2	5	1.07978	0.994946	1.17185	0.065973	0.567814
MIP-5	Q16663	colorectal	combined	2	5	1.08089	0.994816	1.17441	0.0661804	0.568023
B3GT6	Q96L58	colorectal	combined	2	5	0.917721	0.837385	1.00576	0.0662099	0.568027
ATTY	P17735	colorectal	combined	2	5	0.912376	0.827202	1.00632	0.0666575	0.569353
PPAC	P24666	colorectal	combined	2	5	1.09159	0.993958	1.19881	0.0667735	0.569734
Apoptosis regulator Bcl-W	Q92843	colorectal	combined	2	5	0.914359	0.830877	1.00623	0.0668266	0.569943
Caspase-10:region 2	Q92851	colorectal	combined	2	5	1.06547	0.995606	1.14024	0.0668457	0.569977
HCC-1	Q16627	colorectal	combined	2	5	1.08841	0.994111	1.19164	0.0669196	0.570219
ZN263	O14978	colorectal	combined	2	5	1.07715	0.994828	1.16629	0.0669324	0.570219
IL-8	P10145	colorectal	combined	2	5	1.07893	0.994673	1.17032	0.0670678	0.570618
MT21C	Q5VZV1	colorectal	combined	2	5	0.896072	0.796737	1.00779	0.0671768	0.571088
CKAP4	Q07065	colorectal	combined	2	5	0.919284	0.840056	1.00598	0.0672151	0.571305
CREB-binding protein	Q92793	colorectal	combined	2	5	1.0713	0.995119	1.15331	0.0672561	0.571328
KISHB	Q9NRX6	colorectal	combined	2	5	0.898318	0.800768	1.00775	0.0675041	0.57181
LY9	Q9HBG7	colorectal	combined	2	5	0.911687	0.825582	1.00677	0.0677584	0.572363
Plasminogen	P00747	colorectal	combined	2	5	1.08686	0.993918	1.18849	0.0678195	0.57238
CSAG1	Q6PB30	colorectal	combined	2	5	0.915902	0.833447	1.00651	0.0679919	0.572436
CLC2A	Q6UVW9	colorectal	combined	2	5	0.909403	0.821214	1.00706	0.0680377	0.572522
PSB5	P28074	colorectal	combined	2	5	1.07406	0.994665	1.15978	0.068236	0.572779
INP4B	O15327	colorectal	combined	2	5	0.904486	0.811959	1.00756	0.0682662	0.572779
PTER	Q96BW5	colorectal	combined	2	5	1.06611	0.995164	1.14212	0.0684553	0.573368
Keratin 17	Q04695	colorectal	combined	2	5	0.915536	0.832591	1.00674	0.0685679	0.573507
Ephrin-B3:CD	Q15768	colorectal	combined	2	5	1.07077	0.994799	1.15253	0.0685933	0.573507
Kallikrein 11	Q9UBX7	colorectal	combined	2	5	1.09231	0.993213	1.20129	0.0688171	0.573549
PTGD2	O60760	colorectal	combined	2	5	0.918753	0.838585	1.00659	0.068905	0.573761
PADI2	Q9Y2J8	colorectal	combined	2	5	0.925339	0.851079	1.00608	0.0690648	0.573915
HD-5	Q01523	colorectal	combined	2	5	0.918592	0.838198	1.0067	0.0691984	0.574214
REG4	Q9BYZ8	colorectal	combined	2	5	1.08891	0.993301	1.19372	0.0692775	0.574389
Annexin V	P08758	colorectal	combined	2	5	0.906708	0.815763	1.00779	0.0693627	0.574643
DDIT3	P35638	colorectal	combined	2	5	0.9303	0.860493	1.00577	0.0694593	0.574895
B3GT5	Q9Y2C3	colorectal	combined	2	5	0.890567	0.785797	1.00931	0.0695385	0.575174
BIN2	Q9UBW5	colorectal	combined	2	5	0.88443	0.774563	1.00988	0.0695749	0.575333
EF-1-beta	P24534	colorectal	combined	2	5	0.905205	0.812863	1.00804	0.0696546	0.575493
DB128	Q7Z7B8	colorectal	combined	2	5	1.0645	0.994966	1.13889	0.0697474	0.57566
NAR3	Q13508	colorectal	combined	2	5	0.913878	0.829039	1.0074	0.0700371	0.576987
HOP	Q9BPY8	colorectal	combined	2	5	1.07406	0.994145	1.16039	0.0701266	0.577007
ANR27	Q96NW4	colorectal	combined	2	5	1.07334	0.994175	1.15881	0.0702163	0.577131
PGAM2	P15259	colorectal	combined	2	5	0.891867	0.787916	1.00953	0.0703079	0.577246
PKD2:CD 1	Q13563	colorectal	combined	2	5	1.06923	0.994465	1.14963	0.0703105	0.577246
RET7	Q96R05	colorectal	combined	2	5	1.07809	0.993769	1.16957	0.0703658	0.577417
GLTL1	Q8N428	colorectal	combined	2	5	0.91192	0.825228	1.00772	0.0704351	0.577755
BLK	P51451	colorectal	combined	2	5	1.06918	0.994414	1.14958	0.0705269	0.577755
RDH16	O75452	colorectal	combined	2	5	1.06354	0.994842	1.13698	0.0705789	0.577755
ISPD	A4D126	colorectal	combined	2	5	1.07611	0.993842	1.16519	0.0706489	0.577755
RM34	Q9BQ48	colorectal	combined	2	5	0.91411	0.829279	1.00762	0.0707262	0.577755
PLVAP	Q9BX97	colorectal	combined	2	5	0.915414	0.831704	1.00755	0.0708775	0.578125
DDAH1	O94760	colorectal	combined	2	5	1.08574	0.993004	1.18713	0.0709437	0.578156
ERRalpha	P11474	colorectal	combined	2	5	1.05654	0.995308	1.12154	0.0709853	0.57817
ISCU	Q9H1K1	colorectal	combined	2	5	0.914452	0.829841	1.00769	0.0710227	0.57817
M4K1	Q92918	colorectal	combined	2	5	1.09916	0.991926	1.218	0.0710443	0.57817
NTRI	Q9P121	colorectal	combined	2	5	0.911643	0.824515	1.00798	0.0710854	0.578287
DPYL3	Q14195	colorectal	combined	2	5	0.893433	0.790496	1.00977	0.0711943	0.578418
GLRX1	P35754	colorectal	combined	2	5	1.06334	0.994676	1.13675	0.0713492	0.578721
NCF-2	P19878	colorectal	combined	2	5	1.06689	0.994389	1.14467	0.07135	0.578721
CLC9A	Q6UXN8	colorectal	combined	2	5	1.06834	0.994252	1.14794	0.0714252	0.57912
PSIP1	O75475	colorectal	combined	2	5	1.10018	0.991638	1.22059	0.0716235	0.579754
NGN3	Q9Y4Z2	colorectal	combined	2	5	1.06815	0.994196	1.1476	0.0717112	0.58028
PMS2	P54278	colorectal	combined	2	5	1.06919	0.993981	1.15008	0.0722194	0.581852
BEX4	Q9NWD9	colorectal	combined	2	5	1.07583	0.993382	1.16513	0.0723742	0.581997
TWSG1	Q9GZX9	colorectal	combined	2	5	0.922632	0.844983	1.00742	0.0726176	0.582775
CC126	Q96EE4	colorectal	combined	2	5	0.91939	0.838753	1.00778	0.0727307	0.582775
SKIL	P12757	colorectal	combined	2	5	0.884573	0.773655	1.01139	0.0727744	0.582775
LIRA5	A6NI73	colorectal	combined	2	5	1.0828	0.992639	1.18116	0.0729079	0.582775
DAZP1	Q96EP5	colorectal	combined	2	5	1.07949	0.992921	1.1736	0.0729103	0.582775
RIPK2	O43353	colorectal	combined	2	5	1.06602	0.994017	1.14324	0.0731688	0.582952
DB135	Q30KP9	colorectal	combined	2	5	1.07232	0.993466	1.15744	0.0731737	0.582957
TCAL4	Q96EI5	colorectal	combined	2	5	1.0756	0.993164	1.16487	0.0732355	0.583102
SLIK3	O94933	colorectal	combined	2	5	1.0893	0.991977	1.19618	0.0732496	0.58318
AXIN2	Q9Y2T1	colorectal	combined	2	5	0.910386	0.821459	1.00894	0.0734147	0.583765
Protein disulfide-isomerase	P07237	colorectal	combined	2	5	1.07618	0.993057	1.16626	0.0734393	0.583865
ZNF69	Q9UC07	colorectal	combined	2	5	0.931658	0.862159	1.00676	0.0735126	0.58411
LT4R1	Q15722	colorectal	combined	2	5	0.886221	0.776168	1.01188	0.0741938	0.58489
CD3-zeta	P20963	colorectal	combined	2	5	1.0673	0.993613	1.14646	0.074355	0.584904
OTUD3	Q5T2D3	colorectal	combined	2	5	0.909854	0.820143	1.00938	0.0744702	0.585145
WEE2	P0C1S8	colorectal	combined	2	5	0.91918	0.837849	1.00841	0.0746042	0.585315
NADPH-P450 Oxidoreductase	P16435	colorectal	combined	2	5	1.07923	0.992446	1.17359	0.0746402	0.585315
APLP2	Q06481	colorectal	combined	2	5	0.905527	0.8119	1.00995	0.0747234	0.585315
CO040	Q8WUR7	colorectal	combined	2	5	1.08355	0.992018	1.18352	0.0747507	0.585315
ZW10	O43264	colorectal	combined	2	5	1.07832	0.992426	1.17165	0.0750028	0.586107
IL-20 Rb	Q6UXL0	colorectal	combined	2	5	0.924222	0.847331	1.00809	0.0753801	0.586806
MARE2	Q15555	colorectal	combined	2	5	0.890171	0.783008	1.012	0.0754584	0.586806
HMCS1	Q01581	colorectal	combined	2	5	1.08767	0.991416	1.19328	0.0754657	0.586806
KRA24	Q9BYR9	colorectal	combined	2	5	1.07875	0.992221	1.17282	0.0755827	0.586806
MAGI2	Q86UL8	colorectal	combined	2	5	0.907971	0.816196	1.01006	0.0757723	0.587265
MAST4	O15021	colorectal	combined	2	5	0.907897	0.816016	1.01012	0.0759098	0.58752
GLCNE	Q9Y223	colorectal	combined	2	5	0.910312	0.820555	1.00989	0.0760279	0.58752
8ODP	P36639	colorectal	combined	2	5	0.900792	0.802565	1.01104	0.0761377	0.58752
AT1B2	P14415	colorectal	combined	2	5	0.912587	0.824845	1.00966	0.076141	0.58752
C1QT3	Q9BXJ4	colorectal	combined	2	5	0.912602	0.824842	1.0097	0.076254	0.58752
ID2	Q02363	colorectal	combined	2	5	0.894096	0.790017	1.01189	0.0762581	0.58752
Activated Protein C	P04070	colorectal	combined	2	5	1.08675	0.991246	1.19146	0.0762911	0.58752
4F2:CD	P08195	colorectal	combined	2	5	0.917259	0.833692	1.0092	0.0763941	0.58772
CYBR1	Q53TN4	colorectal	combined	2	5	1.07946	0.991918	1.17474	0.076409	0.58772
CLC1B	Q9P126	colorectal	combined	2	5	0.885239	0.773478	1.01315	0.0766831	0.588699
Desmoglein-2	Q14126	colorectal	combined	2	5	1.09112	0.990677	1.20175	0.0767484	0.588861
Collagen Type III	P02461	colorectal	combined	2	5	1.07972	0.991783	1.17545	0.0767927	0.589014
AGR2	O95994	colorectal	combined	2	5	1.06308	0.993435	1.13761	0.076822	0.589096
ITIH5	Q86UX2	colorectal	combined	2	5	0.921228	0.841175	1.0089	0.0769035	0.58929
synaptotagmin-like 2	Q9HCH5	colorectal	combined	2	5	0.922489	0.843585	1.00877	0.07698	0.589505
cGMP-stimulated PDE	O00408	colorectal	combined	2	5	0.920149	0.839063	1.00907	0.0770442	0.589558
TRIM9	Q9C026	colorectal	combined	2	5	0.90859	0.816804	1.01069	0.0776847	0.591635
DKK2	Q9UBU2	colorectal	combined	2	5	1.074	0.992091	1.16266	0.077771	0.591635
DC-SIGN	Q9NNX6	colorectal	combined	2	5	0.929752	0.857401	1.00821	0.0780338	0.592526
HD-5	Q01523	colorectal	combined	2	5	0.925272	0.84868	1.00878	0.0781065	0.59264
JAG1:ECD	P78504	colorectal	combined	2	5	0.91534	0.829524	1.01003	0.078207	0.593035
OXLA	Q96RQ9	colorectal	combined	2	5	0.919886	0.838218	1.00951	0.078337	0.59345
NLGNX	Q8N0W4	colorectal	combined	2	5	0.926866	0.851679	1.00869	0.0784959	0.593619
DC-SIGN	Q9NNX6	colorectal	combined	2	5	0.923531	0.845205	1.00912	0.0785303	0.593619
CDKN3	Q16667	colorectal	combined	2	5	0.911477	0.822051	1.01063	0.0785385	0.593619
EXOS1	Q9Y3B2	colorectal	combined	2	5	0.92006	0.838501	1.00955	0.0785397	0.593619
LZIC	Q8WZA0	colorectal	combined	2	5	1.06623	0.992692	1.14522	0.0786126	0.593646
Mesothelin	Q13421	colorectal	combined	2	5	1.06917	0.992371	1.15191	0.0786485	0.593694
DPH5	Q9H2P9	colorectal	combined	2	5	1.06482	0.992826	1.14204	0.0786807	0.593741
IGFBP-3	P17936	colorectal	combined	2	5	1.0902	0.990064	1.20046	0.0789465	0.59435
STAU2	Q9NUL3	colorectal	combined	2	5	1.06393	0.992858	1.14008	0.0789579	0.594388
IL-17/ IL-17F	Q16552	colorectal	combined	2	5	1.072	0.991964	1.15848	0.0790628	0.594861
IL-15	P40933	colorectal	combined	2	5	0.930784	0.859175	1.00836	0.0790704	0.594867
KCTD6	Q8NC69	colorectal	combined	2	5	0.917689	0.833763	1.01006	0.0792006	0.595477
RASN	P01111	colorectal	combined	2	5	1.09632	0.989307	1.21491	0.0792917	0.595679
PH	P01298	colorectal	combined	2	5	1.08347	0.99063	1.18502	0.0794319	0.596107
PITX2	Q99697	colorectal	combined	2	5	1.06844	0.992151	1.15059	0.0798665	0.597131
FN1.4	P02751	colorectal	combined	2	5	1.07552	0.991311	1.16689	0.0800868	0.597417
Prostasin	Q16651	colorectal	combined	2	5	1.06816	0.992126	1.15002	0.0800919	0.597417
Activin RIIB	Q13705	colorectal	combined	2	5	0.904105	0.807566	1.01218	0.0801593	0.59772
LDOCL	Q6ICC9	colorectal	combined	2	5	1.06912	0.991997	1.15225	0.0801836	0.597769
iC3b	P01024	colorectal	combined	2	5	1.11383	0.987096	1.25684	0.0802527	0.597825
HTAI2	Q9BUP3	colorectal	combined	2	5	0.925058	0.847733	1.00944	0.0802767	0.597825
Notch 1	P46531	colorectal	combined	2	5	0.906723	0.812346	1.01206	0.0807917	0.599304
HCG	P01215	colorectal	combined	2	5	0.886896	0.775065	1.01486	0.080912	0.599609
ISK6	Q6UWN8	colorectal	combined	2	5	0.920896	0.8395	1.01018	0.0809191	0.599609
NF-ATc1	O95644	colorectal	combined	2	5	1.06129	0.99269	1.13463	0.081025	0.599933
LMOD1	P29536	colorectal	combined	2	5	0.901693	0.802662	1.01294	0.0812729	0.600641
NAR3	Q13508	colorectal	combined	2	5	0.915807	0.829585	1.01099	0.0812821	0.600666
T3HPD	Q96EM0	colorectal	combined	2	5	1.06566	0.992116	1.14465	0.0813291	0.600666
ASIP	P42127	colorectal	combined	2	5	1.05393	0.993473	1.11807	0.0813862	0.600666
Carbonic Anhydrase X	Q9NS85	colorectal	combined	2	5	0.922952	0.843336	1.01008	0.081511	0.600666
Macrophage scavenger receptor:ECD	P21757	colorectal	combined	2	5	1.09044	0.989223	1.20201	0.0815162	0.600666
COCH	O43405	colorectal	combined	2	5	0.918961	0.835602	1.01064	0.0815296	0.600666
B7	P33681	colorectal	combined	2	5	0.919716	0.83706	1.01053	0.081533	0.600666
PRC1	O43663	colorectal	combined	2	5	1.07119	0.991406	1.1574	0.0816128	0.600666
GGT2	P36268	colorectal	combined	2	5	1.07023	0.9915	1.1552	0.0816863	0.600976
FKBP6	O75344	colorectal	combined	2	5	1.07947	0.990415	1.17654	0.0817312	0.601051
MA1C1	Q9NR34	colorectal	combined	2	5	0.92245	0.842296	1.01023	0.0817714	0.60114
CCPG1	Q9ULG6	colorectal	combined	2	5	1.06202	0.992383	1.13655	0.0820341	0.601734
RPN2	P04844	colorectal	combined	2	5	1.07539	0.990771	1.16723	0.0821715	0.602098
MYP2	P02689	colorectal	combined	2	5	0.916539	0.830673	1.01128	0.0824818	0.602587
COAC	Q96CD2	colorectal	combined	2	5	0.917667	0.832819	1.01116	0.0826028	0.602777
CCD25	Q86WR0	colorectal	combined	2	5	0.925263	0.847506	1.01015	0.0828476	0.603343
SPSB1	Q96BD6	colorectal	combined	2	5	1.07427	0.99072	1.16486	0.0828715	0.603343
NDKM	O00746	colorectal	combined	2	5	0.897272	0.793801	1.01423	0.0829311	0.603372
STX10	O60499	colorectal	combined	2	5	0.910845	0.819523	1.01234	0.0832058	0.603848
TRIO	O75962	colorectal	combined	2	5	0.915477	0.828243	1.0119	0.0839064	0.604572
SYN3	O14994	colorectal	combined	2	5	1.05554	0.992738	1.12232	0.0841525	0.605568
CINP	Q9BW66	colorectal	combined	2	5	0.924576	0.845847	1.01063	0.0841601	0.605568
ENOB	P13929	colorectal	combined	2	5	1.06406	0.991647	1.14176	0.0842216	0.605568
EF2K	O00418	colorectal	combined	2	5	0.924591	0.845816	1.0107	0.0844113	0.605912
Dkk-4	Q9UBT3	colorectal	combined	2	5	0.909818	0.817203	1.01293	0.0844474	0.606074
PABP2	Q86U42	colorectal	combined	2	5	0.913109	0.823516	1.01245	0.0844976	0.606402
C4b	P0C0L4	colorectal	combined	2	5	1.08043	0.989519	1.17969	0.0845248	0.606532
INT3	Q68E01	colorectal	combined	2	5	0.918666	0.83422	1.01166	0.0846477	0.606795
RBM9	O43251	colorectal	combined	2	5	1.05304	0.992954	1.11676	0.084693	0.606894
CYTN	P01037	colorectal	combined	2	5	0.925604	0.847707	1.01066	0.0847818	0.607075
RABL3	Q5HYI8	colorectal	combined	2	5	0.904175	0.806314	1.01391	0.0847906	0.607075
MPPA	Q10713	colorectal	combined	2	5	1.08966	0.988283	1.20144	0.0848134	0.607121
APTX	Q7Z2E3	colorectal	combined	2	5	1.07443	0.990132	1.1659	0.0850581	0.607922
PRP6:region 2	O94906	colorectal	combined	2	5	1.06076	0.991867	1.13444	0.0851413	0.607922
VS10L	Q86VR7	colorectal	combined	2	5	0.909729	0.816801	1.01323	0.0852696	0.607922
TM190	Q8WZ59	colorectal	combined	2	5	1.07858	0.98953	1.17564	0.0853296	0.607941
TEN4	Q6N022	colorectal	combined	2	5	1.06099	0.991718	1.13511	0.0856943	0.608858
TXN4B	Q9NX01	colorectal	combined	2	5	0.884179	0.768321	1.01751	0.0858405	0.60909
LIRA1	O75019	colorectal	combined	2	5	0.927209	0.850589	1.01073	0.0859017	0.609119
GORAB	Q5T7V8	colorectal	combined	2	5	0.922953	0.842237	1.0114	0.0859565	0.60929
CD1B	P29016	colorectal	combined	2	5	1.06705	0.990847	1.14912	0.0860273	0.609297
HMGR	P04035	colorectal	combined	2	5	1.06546	0.991055	1.14545	0.0860383	0.609297
ROBO2	Q9HCK4	colorectal	combined	2	5	0.913092	0.822976	1.01308	0.0863606	0.609863
AKIR2	Q53H80	colorectal	combined	2	5	1.07256	0.990021	1.16197	0.0864409	0.610142
IL24	Q13007	colorectal	combined	2	5	0.910271	0.817502	1.01357	0.0864886	0.610292
K6PF	P08237	colorectal	combined	2	5	1.12771	0.982903	1.29386	0.0865211	0.610437
Maspin	P36952	colorectal	combined	2	5	0.919794	0.835878	1.01213	0.0867404	0.611295
PRKACA	P17612	colorectal	combined	2	5	0.886846	0.772969	1.0175	0.0867936	0.611445
OMGP	P23515	colorectal	combined	2	5	0.9175	0.831396	1.01252	0.0868086	0.611519
CPXM1	Q96SM3	colorectal	combined	2	5	0.921122	0.838441	1.01196	0.0868453	0.611666
TINAL	Q9GZM7	colorectal	combined	2	5	0.914027	0.824628	1.01312	0.0869328	0.611782
C3d	P01024	colorectal	combined	2	5	1.09069	0.987437	1.20473	0.0871166	0.611967
PD-L2	Q9BQ51	colorectal	combined	2	5	0.921475	0.83896	1.01211	0.0875311	0.61317
IL3RB:ECD	P32927	colorectal	combined	2	5	1.0638	0.990909	1.14205	0.087676	0.61317
NEUM	P17677	colorectal	combined	2	5	0.885018	0.769256	1.0182	0.0876773	0.61317
SOSD1	Q6X4U4	colorectal	combined	2	5	0.924721	0.845272	1.01164	0.0877259	0.61317
RRAS2	P62070	colorectal	combined	2	5	0.917602	0.831336	1.01282	0.0878106	0.613283
GATM	P50440	colorectal	combined	2	5	1.09639	0.986451	1.21859	0.0878326	0.613283
GST M1-1	P09488	colorectal	combined	2	5	1.06928	0.990112	1.15477	0.0878663	0.613283
MFN1	Q8IWA4	colorectal	combined	2	5	0.914732	0.825742	1.01331	0.087874	0.613283
CO9A1	P20849	colorectal	combined	2	5	0.916067	0.828291	1.01315	0.0880367	0.613283
C20orf77	Q9NQG5	colorectal	combined	2	5	1.07899	0.988738	1.17748	0.0880404	0.613283
Integrin a6	P23229	colorectal	combined	2	5	1.05123	0.992582	1.11335	0.0880543	0.613283
DRB3	P79483	colorectal	combined	2	5	1.06167	0.991116	1.13724	0.0880802	0.613283
ALK-1	P37023	colorectal	combined	2	5	1.0723	0.989637	1.16186	0.0881094	0.613339
PLAK	P14923	colorectal	combined	2	5	0.916381	0.828769	1.01326	0.0885438	0.614621
LDB1	Q86U70	colorectal	combined	2	5	0.917468	0.830813	1.01316	0.0888166	0.61526
UB2J1	Q9Y385	colorectal	combined	2	5	0.926542	0.84854	1.01171	0.0890521	0.616074
DLX2	Q07687	colorectal	combined	2	5	0.925578	0.846606	1.01192	0.089203	0.616176
NFU1	Q9UMS0	colorectal	combined	2	5	0.901144	0.799194	1.0161	0.0892713	0.616176
MA6D1	Q9H9H5	colorectal	combined	2	5	1.06719	0.990058	1.15034	0.0893309	0.616176
Neurotrophin-5	P34130	colorectal	combined	2	5	0.928414	0.852068	1.0116	0.0897921	0.617092
DLK1:ECD	P80370	colorectal	combined	2	5	0.925241	0.845717	1.01224	0.0901551	0.618216
CSAG2	Q9Y5P2	colorectal	combined	2	5	0.907879	0.811844	1.01527	0.0902248	0.618283
GRK5	P34947	colorectal	combined	2	5	0.929176	0.853467	1.0116	0.0902681	0.618485
CD26	P27487	colorectal	combined	2	5	1.06667	0.989914	1.14938	0.0902824	0.618485
LRC32	Q14392	colorectal	combined	2	5	0.915968	0.827504	1.01389	0.0903047	0.618485
TXN4A	P83876	colorectal	combined	2	5	1.07743	0.9883	1.1746	0.0904877	0.618796
UB2R2	Q712K3	colorectal	combined	2	5	1.07259	0.988839	1.16344	0.0911454	0.619679
HABP4	Q5JVS0	colorectal	combined	2	5	0.924361	0.843722	1.01271	0.0912534	0.619679
SDHF1	A6NFY7	colorectal	combined	2	5	1.06711	0.989604	1.15068	0.0913518	0.619679
RND3	P61587	colorectal	combined	2	5	0.917332	0.829847	1.01404	0.0915373	0.620433
MKX	Q8IYA7	colorectal	combined	2	5	1.05976	0.990626	1.13373	0.0917309	0.620929
CD226	Q15762	colorectal	combined	2	5	0.936599	0.867902	1.01073	0.0919401	0.621386
QOR	Q08257	colorectal	combined	2	5	1.0703	0.988983	1.15831	0.0919497	0.621386
cubilin	O60494	colorectal	combined	2	5	1.05797	0.990853	1.12962	0.0919613	0.621386
BRAT1	Q6PJG6	colorectal	combined	2	5	0.907468	0.810543	1.01598	0.0920218	0.621386
SYT11	Q9BT88	colorectal	combined	2	5	0.921358	0.837533	1.01357	0.0923885	0.621845
kallikrein 13	Q9UKR3	colorectal	combined	2	5	1.0853	0.986583	1.19389	0.092502	0.622047
EphA5	P54756	colorectal	combined	2	5	0.900447	0.796863	1.0175	0.092608	0.622229
OCLN	Q16625	colorectal	combined	2	5	0.924229	0.843107	1.01316	0.0927395	0.622407
KYNU	Q16719	colorectal	combined	2	5	1.06624	0.989413	1.14903	0.092763	0.622427
SETBP	Q9Y6X0	colorectal	combined	2	5	1.07302	0.988343	1.16494	0.0928853	0.622656
TrATPase	P13686	colorectal	combined	2	5	1.08524	0.986466	1.19391	0.0929372	0.622847
SEM4F	O95754	colorectal	combined	2	5	1.06576	0.989437	1.14798	0.0929796	0.622864
RAB3B	P20337	colorectal	combined	2	5	0.912097	0.819219	1.0155	0.0931166	0.623208
ALT	P24298	colorectal	combined	2	5	1.07509	0.98793	1.16994	0.0932584	0.623568
NOVA1	P51513	colorectal	combined	2	5	0.92416	0.842792	1.01338	0.093499	0.623992
MO2R1:CD	Q8TD46	colorectal	combined	2	5	0.908718	0.812513	1.01631	0.0936355	0.624372
UBP22	Q9UPT9	colorectal	combined	2	5	0.89987	0.795423	1.01803	0.0937286	0.624651
CBPA1	P15085	colorectal	combined	2	5	0.916257	0.827158	1.01495	0.0938201	0.624747
DLG4	P78352	colorectal	combined	2	5	0.906501	0.808167	1.0168	0.0938223	0.624747
PSG3	Q16557	colorectal	combined	2	5	1.06714	0.989021	1.15142	0.093867	0.62492
Aldose reductase-like	O60218	colorectal	combined	2	5	1.07286	0.988109	1.16489	0.0939219	0.624944
F19A5	Q7Z5A7	colorectal	combined	2	5	0.911999	0.818804	1.0158	0.0939515	0.625039
KI3S1	Q14943	colorectal	combined	2	5	0.922157	0.838675	1.01395	0.0941629	0.625521
SDF2	Q99470	colorectal	combined	2	5	1.06567	0.989115	1.14815	0.0944829	0.626144
CDKA2	O75956	colorectal	combined	2	5	0.909428	0.813573	1.01658	0.0947927	0.627124
TWEAK	O43508	colorectal	combined	2	5	0.889554	0.775411	1.0205	0.0948488	0.627394
RNF34	Q969K3	colorectal	combined	2	5	0.927895	0.849876	1.01308	0.0949091	0.627504
Arylsulfatase A	P15289	colorectal	combined	2	5	0.935308	0.864668	1.01172	0.0950763	0.627788
HBD-2	O15263	colorectal	combined	2	5	1.07719	0.987077	1.17553	0.0952843	0.628107
CD3E	P07766	colorectal	combined	2	5	0.932314	0.858605	1.01235	0.0953506	0.628169
PHF11	Q9UIL8	colorectal	combined	2	5	1.07839	0.986861	1.17842	0.0953733	0.628169
K1467:C-term	A2RU67	colorectal	combined	2	5	0.925427	0.84486	1.01368	0.0953864	0.628169
CTACK	Q9Y4X3	colorectal	combined	2	5	1.05575	0.990515	1.12529	0.0954896	0.628259
ZNRF3	Q9ULT6	colorectal	combined	2	5	0.912903	0.820085	1.01623	0.0957643	0.628304
SNP29	O95721	colorectal	combined	2	5	0.924655	0.843224	1.01395	0.095826	0.628304
BOLA1	Q9Y3E2	colorectal	combined	2	5	0.91905	0.832124	1.01506	0.095882	0.628304
Nectin 3	Q9NQS3	colorectal	combined	2	5	1.05808	0.99005	1.13079	0.0959019	0.628304
GSKIP	Q9P0R6	colorectal	combined	2	5	0.916613	0.82732	1.01554	0.0959089	0.628304
RBBP4	Q09028	colorectal	combined	2	5	1.08426	0.985756	1.19262	0.0959632	0.628503
RORB	Q92753	colorectal	combined	2	5	0.913313	0.820814	1.01624	0.0960412	0.62862
DERM	Q07507	colorectal	combined	2	5	0.920137	0.834156	1.01498	0.0963361	0.629387
EDA	Q92838	colorectal	combined	2	5	0.930987	0.85573	1.01286	0.0963558	0.629387
TIRP	Q86XR7	colorectal	combined	2	5	0.912092	0.818334	1.01659	0.0963842	0.629387
BINCA	Q96LW7	colorectal	combined	2	5	1.057	0.990122	1.1284	0.096452	0.629387
HO-1	P09601	colorectal	combined	2	5	1.0742	0.987254	1.16881	0.0964915	0.629444
GLTD2	A6NH11	colorectal	combined	2	5	1.09199	0.984324	1.21143	0.0965866	0.629444
TPSG1	Q9NRR2	colorectal	combined	2	5	1.06339	0.989025	1.14334	0.0965912	0.629444
NELL1	Q92832	colorectal	combined	2	5	1.07613	0.986911	1.17342	0.0965946	0.629444
RAB26	Q9ULW5	colorectal	combined	2	5	0.924322	0.842344	1.01428	0.0967609	0.629444
STAT3	P40763	colorectal	combined	2	5	0.891832	0.779126	1.02084	0.0967698	0.629444
NLGN1	Q8N2Q7	colorectal	combined	2	5	0.912553	0.819129	1.01663	0.0967929	0.629444
KI2S4	P43632	colorectal	combined	2	5	1.05886	0.989713	1.13284	0.0969442	0.629444
Apo E3	P02649	colorectal	combined	2	5	1.07011	0.987818	1.15927	0.0969627	0.629444
ULBP-1	Q9BZM6	colorectal	combined	2	5	1.06544	0.988592	1.14827	0.096996	0.629444
IPIL1	Q6GPH6	colorectal	combined	2	5	1.07101	0.987637	1.16141	0.0970946	0.629723
TAF8	Q7Z7C8	colorectal	combined	2	5	1.07677	0.986671	1.17509	0.0971193	0.629798
TAGL	Q01995	colorectal	combined	2	5	1.08145	0.985837	1.18634	0.0973272	0.630316
ST4S6	Q7LFX5	colorectal	combined	2	5	0.918217	0.830089	1.0157	0.0974534	0.630408
FR1OP	O95684	colorectal	combined	2	5	1.07058	0.98762	1.16051	0.0974687	0.630465
BMP RII	Q13873	colorectal	combined	2	5	1.05572	0.99012	1.12567	0.0975979	0.630734
MGT4A	Q9UM21	colorectal	combined	2	5	1.06277	0.988893	1.14217	0.0976953	0.6308
ZN230	Q9UIE0	colorectal	combined	2	5	1.08725	0.984745	1.20043	0.0977835	0.6308
PEX14:C-term	O75381	colorectal	combined	2	5	1.07523	0.986744	1.17164	0.097844	0.630887
FGF23	Q9GZV9	colorectal	combined	2	5	0.895734	0.78621	1.02052	0.0979713	0.631221
CEP76	Q8TAP6	colorectal	combined	2	5	1.0689	0.987701	1.15678	0.0983395	0.631364
TBX22	Q9Y458	colorectal	combined	2	5	0.915372	0.824255	1.01656	0.0983526	0.631364
MRE11	P49959	colorectal	combined	2	5	1.08597	0.984789	1.19754	0.0983746	0.631364
FA69C	Q0P6D2	colorectal	combined	2	5	1.07265	0.987045	1.16568	0.0983946	0.631364
CADH7	Q9ULB5	colorectal	combined	2	5	1.06365	0.988583	1.14441	0.0984434	0.631364
GBP2	P32456	colorectal	combined	2	5	1.0779	0.986122	1.17822	0.0984995	0.631468
CD5:ECD	P06127	colorectal	combined	2	5	1.0851	0.984896	1.19551	0.0985124	0.631468
DJC11	Q9NVH1	colorectal	combined	2	5	0.92017	0.833648	1.01567	0.0986735	0.631468
Protease nexin I	P07093	colorectal	combined	2	5	0.919027	0.831377	1.01592	0.0987031	0.631468
gpIIbIIIa	P05106	colorectal	combined	2	5	0.890629	0.776163	1.02198	0.0988925	0.631575
MASP3:Sushi 1 and Sushi 2	P48740	colorectal	combined	2	5	0.932602	0.858421	1.01319	0.0989451	0.631661
CENPV	Q7Z7K6	colorectal	combined	2	5	1.061	0.988927	1.13833	0.0989971	0.631692
Angiostatin	P00747	colorectal	combined	2	5	1.07963	0.985687	1.18252	0.0990294	0.631704
PPR42	Q7Z4L9	colorectal	combined	2	5	1.06736	0.987807	1.15331	0.0990423	0.631704
CLM1	Q8TDQ1	colorectal	combined	2	5	1.05577	0.989835	1.12611	0.0990534	0.63172
GLCE	O94923	colorectal	combined	2	5	0.932556	0.858294	1.01324	0.0991091	0.631834
MARCO	Q9UEW3	colorectal	combined	2	5	1.07974	0.985491	1.183	0.0996971	0.632261
UST	Q9Y2C2	colorectal	combined	2	5	0.900727	0.795299	1.02013	0.0997308	0.632261
PDGF-BB	P01127	colorectal	combined	2	5	0.904788	0.803168	1.01927	0.0997581	0.632261
Myoglobin	P02144	colorectal	combined	2	5	0.915642	0.824419	1.01696	0.0997819	0.632261
MTFR1	Q15390	colorectal	combined	2	5	0.913266	0.8197	1.01751	0.099937	0.632261
PURA1	Q8N142	colorectal	combined	2	5	1.0726	0.98665	1.16604	0.100052	0.632261
Aconitase 1	P21399	colorectal	combined	2	5	1.06861	0.987354	1.15654	0.100062	0.632261
ARY1	P18440	colorectal	combined	2	5	1.06548	0.987907	1.14914	0.100074	0.632261
D-dimer	P02671	colorectal	combined	2	5	1.0756	0.986101	1.17321	0.100137	0.632261
DP13A	Q9UKG1	colorectal	combined	2	5	0.919352	0.831665	1.01629	0.100154	0.632261
IFIH1	Q9BYX4	colorectal	combined	2	5	0.925454	0.843809	1.015	0.100169	0.632261
FAHD1	Q6P587	colorectal	combined	2	5	0.911109	0.815309	1.01817	0.100518	0.632311
PPase	Q15181	colorectal	combined	2	5	1.06437	0.988004	1.14664	0.100536	0.632322
SYT5	O00445	colorectal	combined	2	5	0.907597	0.808422	1.01894	0.100553	0.632403
CL12A	Q5QGZ9	colorectal	combined	2	5	1.07219	0.986493	1.16533	0.101006	0.633533
IGF-II:Pro-form	P01344	colorectal	combined	2	5	1.08632	0.983926	1.19938	0.101179	0.633953
UBP46	P62068	colorectal	combined	2	5	0.920046	0.832761	1.01648	0.101309	0.633996
VCAM-1	P19320	colorectal	combined	2	5	0.925097	0.842825	1.0154	0.101348	0.633996
TACI	O14836	colorectal	combined	2	5	1.06547	0.987628	1.14944	0.101352	0.633996
PCDC2	Q9Y5I4	colorectal	combined	2	5	0.92348	0.83959	1.01575	0.101358	0.633996
STAR7	Q9NQZ5	colorectal	combined	2	5	1.05987	0.988646	1.13622	0.101376	0.633996
SFRP4	Q6FHJ7	colorectal	combined	2	5	0.922077	0.836782	1.01607	0.101394	0.633996
Proteasome beta chain	P28070	colorectal	combined	2	5	0.903675	0.800514	1.02013	0.101481	0.633996
DPEP1	P16444	colorectal	combined	2	5	0.910378	0.81361	1.01866	0.101506	0.633996
NR1H2	P55055	colorectal	combined	2	5	1.06921	0.986868	1.15843	0.101697	0.634499
Apo A-I	P02647	colorectal	combined	2	5	1.08275	0.984365	1.19098	0.10189	0.635076
Collagen II	P02458	colorectal	combined	2	5	0.931926	0.856429	1.01408	0.101922	0.635076
SC61G	P60059	colorectal	combined	2	5	0.919049	0.830623	1.01689	0.101949	0.635087
GSTK1	Q9Y2Q3	colorectal	combined	2	5	0.893919	0.781492	1.02252	0.102006	0.635153
Marapsin	Q9BQR3	colorectal	combined	2	5	1.0711	0.986444	1.16302	0.102038	0.635239
ABLM3	O94929	colorectal	combined	2	5	0.907987	0.808739	1.01942	0.102181	0.635505
DUS6	Q16828	colorectal	combined	2	5	1.06843	0.986869	1.15673	0.102319	0.635662
CYH2	Q99418	colorectal	combined	2	5	1.05264	0.989808	1.11945	0.102319	0.635662
Granzyme B	P10144	colorectal	combined	2	5	0.927996	0.848398	1.01506	0.102418	0.635792
NEUREGULIN-1	Q02297	colorectal	combined	2	5	0.921077	0.834525	1.01661	0.1025	0.635826
TMC5A	Q8N6Q1	colorectal	combined	2	5	0.921001	0.834348	1.01665	0.102603	0.635826
IGFBP-4	P22692	colorectal	combined	2	5	1.07503	0.985569	1.17261	0.102667	0.635826
BUB1	O43683	colorectal	combined	2	5	0.917433	0.827212	1.01749	0.10276	0.635866
RBSK	Q9H477	colorectal	combined	2	5	1.06242	0.987877	1.14258	0.10282	0.635946
PSG7	Q13046	colorectal	combined	2	5	0.900935	0.794801	1.02124	0.102828	0.635959
PDZD7	Q9H5P4	colorectal	combined	2	5	1.06544	0.987301	1.14977	0.102866	0.636017
GNPI1	P46926	colorectal	combined	2	5	1.06377	0.987609	1.1458	0.102892	0.636118
ANX10	Q9UJ72	colorectal	combined	2	5	1.06962	0.986487	1.15977	0.103015	0.636385
HES6	Q96HZ4	colorectal	combined	2	5	1.06892	0.986588	1.15813	0.103143	0.636556
PP13G	B7ZBB8	colorectal	combined	2	5	0.927584	0.84738	1.01538	0.103273	0.636975
Cystatin M	Q15828	colorectal	combined	2	5	1.08578	0.983385	1.19884	0.10343	0.637205
GABR2:CD	O75899	colorectal	combined	2	5	0.930306	0.852789	1.01487	0.103642	0.637224
CA130	Q5T1S8	colorectal	combined	2	5	1.08297	0.983805	1.19212	0.103795	0.637661
IL1FA	Q8WWZ1	colorectal	combined	2	5	0.930627	0.853336	1.01492	0.104118	0.6383
Cadherin-6	P55285	colorectal	combined	2	5	1.07315	0.98554	1.16855	0.104217	0.6383
Leptin	P41159	colorectal	combined	2	5	1.12942	0.975192	1.30804	0.104242	0.638328
STIM1:CD	Q13586	colorectal	combined	2	5	1.11238	0.978166	1.26502	0.10449	0.639096
SIA10	Q9Y274	colorectal	combined	2	5	0.935175	0.862477	1.014	0.104541	0.639301
TPP2	P29144	colorectal	combined	2	5	1.07244	0.985581	1.16696	0.104602	0.639581
PQBP1	O60828	colorectal	combined	2	5	1.06001	0.987959	1.13731	0.104664	0.639638
CREL1	Q96HD1	colorectal	combined	2	5	1.07559	0.984965	1.17456	0.104667	0.639638
WWP2	O00308	colorectal	combined	2	5	1.06265	0.987364	1.14367	0.105066	0.640539
SIGL8	Q9NYZ4	colorectal	combined	2	5	1.05584	0.988615	1.12764	0.105484	0.641365
SCUB1	Q8IWY4	colorectal	combined	2	5	1.09764	0.980529	1.22873	0.105582	0.641508
VSIG1	Q86XK7	colorectal	combined	2	5	0.919149	0.829934	1.01795	0.105584	0.641508
KC1D	P48730	colorectal	combined	2	5	0.894742	0.781923	1.02384	0.105799	0.64185
EFHA1	Q8IYU8	colorectal	combined	2	5	0.897259	0.786787	1.02324	0.105833	0.641908
KAZD1	Q96I82	colorectal	combined	2	5	0.938577	0.869154	1.01354	0.105918	0.64223
Trypsin 2	P07478	colorectal	combined	2	5	1.07302	0.985149	1.16872	0.105941	0.642304
CHD7	Q9P2D1	colorectal	combined	2	5	0.926831	0.845166	1.01639	0.1064	0.642863
S100A12	P80511	colorectal	combined	2	5	1.07689	0.984256	1.17824	0.106492	0.642933
Mx1	P20591	colorectal	combined	2	5	0.937415	0.86664	1.01397	0.106615	0.643143
Lymphotoxin a1/b2	P01374	colorectal	combined	2	5	0.91488	0.821165	1.01929	0.10665	0.643143
UCR6	P14927	colorectal	combined	2	5	1.05728	0.988103	1.13129	0.106684	0.643143
PPCE	P48147	colorectal	combined	2	5	1.08296	0.982987	1.1931	0.1068	0.643523
PCDB2	Q9Y5E7	colorectal	combined	2	5	1.06591	0.986344	1.15189	0.106836	0.64354
IL-20 Ra	Q9UHF4	colorectal	combined	2	5	0.916464	0.824108	1.01917	0.107491	0.644842
CSPG4	Q6UVK1	colorectal	combined	2	5	1.0582	0.98773	1.1337	0.107646	0.644955
Luteinizing hormone	P01215	colorectal	combined	2	5	0.893945	0.779757	1.02485	0.107864	0.645155
NPM1	P06748	colorectal	combined	2	5	0.919573	0.830197	1.01857	0.107998	0.645199
FAIM3	O60667	colorectal	combined	2	5	0.92687	0.844886	1.01681	0.10801	0.645199
ATOX1	O00244	colorectal	combined	2	5	1.07358	0.984454	1.17077	0.10836	0.645861
Caspase-14	P31944	colorectal	combined	2	5	0.928289	0.847682	1.01656	0.108369	0.645861
G-CSF-R	Q99062	colorectal	combined	2	5	1.05581	0.988081	1.12818	0.108388	0.645891
ESAM	Q96AP7	colorectal	combined	2	5	0.919322	0.829584	1.01877	0.108463	0.645913
BAG3	O95817	colorectal	combined	2	5	0.898879	0.789148	1.02387	0.108521	0.645986
CTHR1	Q96CG8	colorectal	combined	2	5	0.920811	0.83253	1.01845	0.108628	0.646073
RABL6	Q3YEC7	colorectal	combined	2	5	0.916464	0.823809	1.01954	0.108688	0.646092
FCG2B	P31994	colorectal	combined	2	5	0.932834	0.856854	1.01555	0.108723	0.646092
Syntaxin-7	O15400	colorectal	combined	2	5	0.901675	0.794535	1.02326	0.108784	0.646236
Semaphorin-6A	Q9H2E6	colorectal	combined	2	5	1.08492	0.982001	1.19863	0.108981	0.646485
5-Lipoxygenase	P09917	colorectal	combined	2	5	0.918646	0.828082	1.01911	0.109067	0.646601
UB2D3	P61077	colorectal	combined	2	5	1.07769	0.983408	1.18101	0.109207	0.646654
ZBT10	Q96DT7	colorectal	combined	2	5	0.937539	0.86638	1.01454	0.109272	0.646654
NCK1	P16333	colorectal	combined	2	5	0.939937	0.871307	1.01397	0.109322	0.646654
GDE5	Q9NPB8	colorectal	combined	2	5	0.916667	0.824055	1.01969	0.109331	0.646654
RET2	P50120	colorectal	combined	2	5	0.928247	0.84738	1.01683	0.109367	0.646714
NMB	P08949	colorectal	combined	2	5	0.935828	0.862837	1.01499	0.10943	0.646878
PGRC1	O00264	colorectal	combined	2	5	0.919822	0.830277	1.01902	0.109749	0.647596
GDF-11/8	O14793	colorectal	combined	2	5	0.932927	0.856776	1.01585	0.110025	0.6476
ASC	Q9ULZ3	colorectal	combined	2	5	1.07464	0.983826	1.17384	0.110045	0.647632
PPA6	Q9NPH0	colorectal	combined	2	5	1.07678	0.983374	1.17907	0.110077	0.647673
PEN2	Q9NZ42	colorectal	combined	2	5	1.05329	0.988259	1.12261	0.110321	0.648167
GMPPA	Q96IJ6	colorectal	combined	2	5	1.06706	0.985339	1.15556	0.110346	0.648198
PF4V	P10720	colorectal	combined	2	5	0.925722	0.842016	1.01775	0.110462	0.648349
PGPI	Q9NXJ5	colorectal	combined	2	5	0.918457	0.827364	1.01958	0.110464	0.648349
SNR25	Q9BV90	colorectal	combined	2	5	0.9221	0.834595	1.01878	0.110887	0.649251
PTHrP	P12272	colorectal	combined	2	5	0.944528	0.880487	1.01323	0.111127	0.649572
CNTN3	Q9P232	colorectal	combined	2	5	1.08222	0.981877	1.19281	0.111486	0.650228
HMG-2	P26583	colorectal	combined	2	5	0.928075	0.846532	1.01747	0.111652	0.650629
STMN3	Q9NZ72	colorectal	combined	2	5	0.921033	0.832256	1.01928	0.111679	0.650644
PGRP-I-beta	Q96LB8	colorectal	combined	2	5	1.07094	0.984194	1.16533	0.111772	0.650798
DNER:CD	Q8NFT8	colorectal	combined	2	5	0.926118	0.842506	1.01803	0.111864	0.650856
COAA1	Q03692	colorectal	combined	2	5	0.923157	0.8365	1.01879	0.111878	0.6509
MXRA8:CD	Q9BRK3	colorectal	combined	2	5	1.06012	0.986486	1.13925	0.111947	0.65099
Sorting nexin 16	P57768	colorectal	combined	2	5	1.07894	0.982418	1.18495	0.112061	0.650995
LRC24	Q50LG9	colorectal	combined	2	5	0.918839	0.827718	1.01999	0.112171	0.651158
RBPS2	Q6ZRY4	colorectal	combined	2	5	0.895369	0.781204	1.02622	0.112264	0.651336
BL1S2	Q6QNY1	colorectal	combined	2	5	0.927712	0.845622	1.01777	0.112439	0.65136
GLT13	Q8IUC8	colorectal	combined	2	5	0.918737	0.827446	1.0201	0.112449	0.65136
LAML2	Q8NHP8	colorectal	combined	2	5	1.05871	0.986687	1.13599	0.112484	0.651413
carbonic anhydrase II	P00918	colorectal	combined	2	5	1.06115	0.986142	1.14186	0.112546	0.651413
FMR1	Q06787	colorectal	combined	2	5	0.905803	0.801601	1.02355	0.112596	0.651432
Coagulation Factor XI	P03951	colorectal	combined	2	5	1.06912	0.984369	1.16116	0.112724	0.651508
OGFR	Q9NZT2	colorectal	combined	2	5	0.923273	0.836497	1.01905	0.112919	0.651858
PDE1B	Q01064	colorectal	combined	2	5	0.927337	0.844738	1.01801	0.112986	0.651899
ST2B1	O00204	colorectal	combined	2	5	1.05639	0.987063	1.13058	0.113203	0.651899
b2-Microglobulin	P61769	colorectal	combined	2	5	0.92816	0.846352	1.01788	0.113282	0.652214
MCP-2	P80075	colorectal	combined	2	5	0.936437	0.863328	1.01574	0.113309	0.652335
Dynamin	Q05193	colorectal	combined	2	5	0.898385	0.786745	1.02587	0.113479	0.652601
LRC15	Q8TF66	colorectal	combined	2	5	0.924074	0.837944	1.01906	0.113693	0.652856
AGR3	Q8TD06	colorectal	combined	2	5	0.933077	0.856329	1.0167	0.113715	0.652856
APBB2:PID 1	Q92870	colorectal	combined	2	5	0.916795	0.823231	1.02099	0.113722	0.652856
UFC1	Q9Y3C8	colorectal	combined	2	5	0.895632	0.781272	1.02673	0.113773	0.653009
SCIMP	Q6UWF3	colorectal	combined	2	5	0.928296	0.846494	1.018	0.113913	0.65308
MTMR7	Q9Y216	colorectal	combined	2	5	1.06704	0.984521	1.15647	0.114088	0.653279
OSB11	Q9BXB4	colorectal	combined	2	5	1.06481	0.984996	1.1511	0.114181	0.653279
DRAXI	Q8NBI3	colorectal	combined	2	5	0.928346	0.846496	1.01811	0.114375	0.65336
NGF R	P08138	colorectal	combined	2	5	1.07623	0.982421	1.17899	0.114378	0.65336
MRM2	Q9UI43	colorectal	combined	2	5	0.929158	0.848109	1.01795	0.114593	0.653653
5'-Nucleotidase	P21589	colorectal	combined	2	5	0.921331	0.832142	1.02008	0.114729	0.653673
TBP	P20226	colorectal	combined	2	5	1.06532	0.984759	1.15247	0.11476	0.653673
DJB12	Q9NXW2	colorectal	combined	2	5	0.922781	0.835055	1.01972	0.114849	0.653673
BRD2	P25440	colorectal	combined	2	5	0.934055	0.858068	1.01677	0.115079	0.65409
S100A11	P31949	colorectal	combined	2	5	0.928904	0.847453	1.01818	0.115232	0.654297
IL-1Rrp2	Q9HB29	colorectal	combined	2	5	1.07191	0.983137	1.16871	0.115394	0.654409
TCCR	Q6UWB1	colorectal	combined	2	5	0.925532	0.840523	1.01914	0.115419	0.654409
BACD1	Q8WZ19	colorectal	combined	2	5	1.06585	0.984476	1.15394	0.115529	0.65454
FRDA	Q16595	colorectal	combined	2	5	0.913547	0.816253	1.02244	0.115548	0.65454
PDP1	Q9P0J1	colorectal	combined	2	5	1.05813	0.986192	1.13531	0.115744	0.654707
TS	P04818	colorectal	combined	2	5	0.929838	0.849245	1.01808	0.115814	0.654933
Calcineurin B a	P63098	colorectal	combined	2	5	0.891858	0.773267	1.02864	0.115918	0.654933
sEPCR	Q9UNN8	colorectal	combined	2	5	0.933941	0.857644	1.01703	0.116017	0.654955
BGN	P21810	colorectal	combined	2	5	0.923543	0.83628	1.01991	0.116266	0.655466
EPHAA	Q5JZY3	colorectal	combined	2	5	1.074	0.98244	1.17409	0.116353	0.655528
LRC25:CD	Q8N386	colorectal	combined	2	5	1.06013	0.985557	1.14035	0.116637	0.656219
DHPR	P09417	colorectal	combined	2	5	1.09648	0.977272	1.23022	0.116776	0.65635
40S ribosomal protein SA	P08865	colorectal	combined	2	5	0.923566	0.836173	1.02009	0.116943	0.656635
SYMC	P56192	colorectal	combined	2	5	0.896667	0.7823	1.02775	0.117179	0.657271
CK-BB	P12277	colorectal	combined	2	5	0.930147	0.849572	1.01836	0.11727	0.657397
Nectin-like protein 1	Q8N126	colorectal	combined	2	5	1.06329	0.984679	1.14817	0.117358	0.657502
GLT10	Q86SR1	colorectal	combined	2	5	0.92047	0.829779	1.02107	0.117373	0.657502
BDNF	P23560	colorectal	combined	2	5	0.913716	0.816097	1.02301	0.117513	0.657839
NEGR1	Q7Z3B1	colorectal	combined	2	5	0.927054	0.84317	1.01928	0.117518	0.657839
ADAMTS-5	Q9UNA0	colorectal	combined	2	5	1.05681	0.986155	1.13254	0.11756	0.657839
S41A2	Q96JW4	colorectal	combined	2	5	1.06239	0.984826	1.14607	0.117656	0.657962
MATN3	O15232	colorectal	combined	2	5	1.0735	0.982223	1.17327	0.117737	0.658146
PAX4	O43316	colorectal	combined	2	5	0.92248	0.833771	1.02063	0.117775	0.658208
LRP12	Q9Y561	colorectal	combined	2	5	0.914628	0.817865	1.02284	0.117784	0.658208
HEM6	P36551	colorectal	combined	2	5	1.07163	0.982597	1.16874	0.117989	0.658532
DOK1	Q99704	colorectal	combined	2	5	0.898736	0.786113	1.02749	0.118072	0.658532
SHOX	O15266	colorectal	combined	2	5	1.0751	0.981759	1.17732	0.118125	0.658532
Alkaline phosphatase, intestine	P09923	colorectal	combined	2	5	1.05929	0.985455	1.13865	0.118173	0.658532
KIN17	O60870	colorectal	combined	2	5	0.927816	0.844548	1.01929	0.118371	0.658532
Soggy-1	Q9UK85	colorectal	combined	2	5	1.06379	0.984332	1.14966	0.118465	0.658532
Integrin a6	P23229	colorectal	combined	2	5	0.924968	0.838682	1.02013	0.118509	0.658532
G6B:ECD	O95866	colorectal	combined	2	5	0.897349	0.783237	1.02809	0.118568	0.658532
GALE	Q14376	colorectal	combined	2	5	1.07041	0.982734	1.1659	0.11864	0.658532
CFTR	P13569	colorectal	combined	2	5	1.0647	0.983994	1.15203	0.119049	0.659185
HNMT	P50135	colorectal	combined	2	5	0.941515	0.872743	1.01571	0.119404	0.659185
GIPC2	Q8TF65	colorectal	combined	2	5	1.05958	0.985128	1.13966	0.119501	0.659185
RT4I1	Q8WWV3	colorectal	combined	2	5	0.898185	0.78457	1.02825	0.11966	0.659206
GPC5	P78333	colorectal	combined	2	5	1.06707	0.983258	1.15802	0.119848	0.659399
Obestatin	Q9UBU3	colorectal	combined	2	5	1.06069	0.984762	1.14246	0.120005	0.659774
PCDB7	Q9Y5E2	colorectal	combined	2	5	1.07002	0.982462	1.16538	0.120247	0.66054
MET2B	Q6P1Q9	colorectal	combined	2	5	0.935478	0.859977	1.01761	0.120322	0.66061
GNAI3	P08754	colorectal	combined	2	5	1.06947	0.982568	1.16406	0.120361	0.66061
FAM3D	Q96BQ1	colorectal	combined	2	5	1.06367	0.983964	1.14984	0.120378	0.66061
CRTP1	A8MQ03	colorectal	combined	2	5	0.933465	0.855739	1.01825	0.120604	0.660792
14-3-3 protein theta	P27348	colorectal	combined	2	5	0.909047	0.805878	1.02542	0.120788	0.66126
Prothrombin	P00734	colorectal	combined	2	5	1.07186	0.981812	1.17016	0.121145	0.661922
RAB3C	Q96E17	colorectal	combined	2	5	0.895265	0.77837	1.02971	0.121192	0.661927
CC134	Q9H6E4	colorectal	combined	2	5	0.903277	0.79423	1.0273	0.121211	0.661927
MPZL2	O60487	colorectal	combined	2	5	1.06186	0.984231	1.14562	0.121232	0.661986
PTPRJ	Q12913	colorectal	combined	2	5	0.927682	0.843642	1.02009	0.121298	0.662131
GLRX2	Q9NS18	colorectal	combined	2	5	0.926542	0.841263	1.02047	0.12145	0.662293
PDGFRA	P16234	colorectal	combined	2	5	0.929569	0.847491	1.01959	0.121497	0.662378
LX15B	O15296	colorectal	combined	2	5	1.0609	0.984408	1.14334	0.121533	0.662385
Prolactin Receptor	P16471	colorectal	combined	2	5	1.05605	0.985552	1.13159	0.121837	0.663026
DMBT1	Q9UGM3	colorectal	combined	2	5	0.930784	0.849878	1.01939	0.122106	0.663478
TSP2	P35442	colorectal	combined	2	5	1.07023	0.98191	1.16649	0.122459	0.664493
Vitronectin	P04004	colorectal	combined	2	5	1.06933	0.982087	1.16432	0.122661	0.664557
KERA	O60938	colorectal	combined	2	5	1.07818	0.979885	1.18634	0.122747	0.664638
BAMBI:ECD	Q13145	colorectal	combined	2	5	1.06948	0.981889	1.16489	0.123377	0.665386
VISL1	P62760	colorectal	combined	2	5	0.926669	0.841099	1.02094	0.123403	0.665401
DCBD1	Q8N8Z6	colorectal	combined	2	5	0.936058	0.860574	1.01816	0.123475	0.665428
Selenium-binding protein 1	Q13228	colorectal	combined	2	5	1.06328	0.983354	1.1497	0.123818	0.66622
EPHB2	P29323	colorectal	combined	2	5	0.922852	0.833119	1.02225	0.123965	0.666692
RFX5	P48382	colorectal	combined	2	5	0.915423	0.817901	1.02457	0.124149	0.667202
PMM1	Q92871	colorectal	combined	2	5	0.929427	0.846592	1.02037	0.124381	0.667504
ALAT2	Q8TD30	colorectal	combined	2	5	0.935459	0.859115	1.01859	0.124545	0.667793
NT5D3	Q86UY8	colorectal	combined	2	5	1.06917	0.981668	1.16447	0.124721	0.667967
MARK3	P27448	colorectal	combined	2	5	1.09697	0.974681	1.2346	0.124856	0.667967
TF	P13726	colorectal	combined	2	5	0.93499	0.858066	1.01881	0.124896	0.667967
PIAS4	Q8N2W9	colorectal	combined	2	5	1.07138	0.981056	1.17003	0.124938	0.667967
Albumin	P02768	colorectal	combined	2	5	0.93056	0.848823	1.02017	0.124958	0.667967
DNM1L	O00429	colorectal	combined	2	5	1.07071	0.981215	1.16838	0.124991	0.667967
EYS	Q5T1H1	colorectal	combined	2	5	1.06458	0.982763	1.15321	0.125078	0.667967
GLYG2	O15488	colorectal	combined	2	5	1.05883	0.98424	1.13908	0.125086	0.667967
ITI heavy chain H1	P19827	colorectal	combined	2	5	1.0758	0.979891	1.1811	0.125129	0.667967
ERG19	P53602	colorectal	combined	2	5	1.06781	0.981917	1.16121	0.125165	0.667967
PCD17	O14917	colorectal	combined	2	5	0.924757	0.836768	1.022	0.125177	0.667967
CRGA	P11844	colorectal	combined	2	5	0.924603	0.836446	1.02205	0.125196	0.667967
PIM2	Q9P1W9	colorectal	combined	2	5	0.921978	0.83103	1.02288	0.125264	0.667967
PCY1A	P49585	colorectal	combined	2	5	0.931536	0.850787	1.01995	0.125271	0.667967
Amylase, alpha 1A	P04745	colorectal	combined	2	5	0.935028	0.858063	1.0189	0.12532	0.667967
LARGE	O95461	colorectal	combined	2	5	0.924315	0.835809	1.02219	0.125391	0.668103
KAP3	P31323	colorectal	combined	2	5	0.899706	0.785939	1.02994	0.125461	0.66831
TRPT1	Q86TN4	colorectal	combined	2	5	0.932891	0.853482	1.01969	0.125916	0.668743
STX1a	Q16623	colorectal	combined	2	5	1.05248	0.98574	1.12373	0.125959	0.668867
CQ062	Q9BQA9	colorectal	combined	2	5	1.05453	0.98519	1.12876	0.126011	0.669004
SRCA	Q86TD4	colorectal	combined	2	5	1.07113	0.980864	1.16971	0.126061	0.669004
TFP11	Q9UBB9	colorectal	combined	2	5	1.06248	0.983068	1.14831	0.126239	0.669266
Integrin aVb6	P06756	colorectal	combined	2	5	1.06142	0.983341	1.1457	0.126255	0.669266
P4HA1	P13674	colorectal	combined	2	5	0.923591	0.834083	1.0227	0.126432	0.669521
IL-22BP	Q969J5	colorectal	combined	2	5	0.916256	0.819004	1.02505	0.126585	0.669825
TIM50	Q3ZCQ8	colorectal	combined	2	5	0.91999	0.826625	1.0239	0.12667	0.670095
NDST1	P52848	colorectal	combined	2	5	0.932406	0.852271	1.02008	0.1269	0.670491
C1QR1	Q9NPY3	colorectal	combined	2	5	0.93358	0.854679	1.01977	0.127132	0.671118
ZNF41	P51814	colorectal	combined	2	5	0.921037	0.828605	1.02378	0.127409	0.671491
protein Z inhibitor	Q9UK55	colorectal	combined	2	5	1.07598	0.97929	1.18222	0.127421	0.671491
PK3C3	Q8NEB9	colorectal	combined	2	5	0.929665	0.846438	1.02108	0.127482	0.671491
ARK73	O95154	colorectal	combined	2	5	1.0656	0.981973	1.15635	0.127585	0.671811
CUZD1	Q86UP6	colorectal	combined	2	5	0.940134	0.868293	1.01792	0.127985	0.672651
ABCF3	Q9NUQ8	colorectal	combined	2	5	0.917881	0.821956	1.025	0.128134	0.672926
TXNDC4	Q9BS26	colorectal	combined	2	5	1.08851	0.975849	1.21417	0.128161	0.672926
GCNL2	Q92830	colorectal	combined	2	5	0.910739	0.80738	1.02733	0.128188	0.672926
PELI1	Q96FA3	colorectal	combined	2	5	0.932376	0.851923	1.02043	0.128315	0.673074
CASQ1	P31415	colorectal	combined	2	5	1.06598	0.981695	1.1575	0.128421	0.673296
TRDMT	O14717	colorectal	combined	2	5	1.07757	0.978608	1.18654	0.128513	0.673318
Inhibin bA chain	P08476	colorectal	combined	2	5	1.08586	0.976438	1.20754	0.128516	0.673318
KLF4	O43474	colorectal	combined	2	5	1.06052	0.983131	1.144	0.128541	0.673318
GFAP	P14136	colorectal	combined	2	5	0.933741	0.854731	1.02005	0.128567	0.673318
KCC4	Q16566	colorectal	combined	2	5	0.925641	0.837847	1.02263	0.128574	0.673318
GST omega-1	P78417	colorectal	combined	2	5	1.05973	0.983257	1.14214	0.128989	0.673685
FSTL4	Q6MZW2	colorectal	combined	2	5	1.06266	0.982434	1.14945	0.129142	0.674064
IL-9	P15248	colorectal	combined	2	5	0.905674	0.79687	1.02933	0.129214	0.674222
NID2	Q14112	colorectal	combined	2	5	0.929428	0.845546	1.02163	0.129394	0.674222
RHG01:CRAL-TRIO	Q07960	colorectal	combined	2	5	0.920403	0.826793	1.02461	0.129602	0.674222
KS6B1	P23443	colorectal	combined	2	5	0.913815	0.813265	1.0268	0.129687	0.674503
Ceruloplasmin	P00450	colorectal	combined	2	5	1.06351	0.982095	1.15167	0.129694	0.674503
Phospholipase C-beta-1	Q9NQ66	colorectal	combined	2	5	0.915627	0.816957	1.02621	0.129732	0.674611
CD59	P13987	colorectal	combined	2	5	0.92767	0.8418	1.0223	0.12979	0.67469
ATIF1	Q9UII2	colorectal	combined	2	5	1.09077	0.974773	1.22057	0.129883	0.6748
SEM4G	Q9NTN9	colorectal	combined	2	5	1.07562	0.978747	1.18208	0.130065	0.675052
ANGL7	O43827	colorectal	combined	2	5	0.942609	0.873156	1.01759	0.130149	0.675052
Histone H2A type 1	P0C0S8	colorectal	combined	2	5	1.07684	0.978388	1.1852	0.130197	0.675052
RL11	P62913	colorectal	combined	2	5	1.07124	0.979891	1.17109	0.130216	0.67512
MLRA	Q01449	colorectal	combined	2	5	1.07187	0.979714	1.1727	0.130242	0.675132
BID	P55957	colorectal	combined	2	5	1.07559	0.978686	1.18209	0.130352	0.675229
PP13	Q9UHV8	colorectal	combined	2	5	0.928583	0.843568	1.02217	0.130422	0.675325
SLAMF8	Q9P0V8	colorectal	combined	2	5	0.920519	0.826835	1.02482	0.130461	0.675359
THOC1	Q96FV9	colorectal	combined	2	5	0.927766	0.84184	1.02246	0.130539	0.67537
PLCX3	Q63HM9	colorectal	combined	2	5	0.933883	0.854598	1.02052	0.130752	0.675551
CD72	P21854	colorectal	combined	2	5	1.05541	0.984079	1.1319	0.130928	0.675779
ASML	O95671	colorectal	combined	2	5	0.923609	0.833093	1.02396	0.131028	0.676009
Neuropeptide W	Q8N729	colorectal	combined	2	5	1.07365	0.979033	1.17742	0.131099	0.676228
CNGA2	Q16280	colorectal	combined	2	5	0.92638	0.838815	1.02308	0.131178	0.676228
tau	P10636	colorectal	combined	2	5	0.929849	0.845964	1.02205	0.131613	0.67708
TRYB1	Q15661	colorectal	combined	2	5	0.933738	0.854118	1.02078	0.131632	0.67708
PATE	Q8WXA2	colorectal	combined	2	5	1.05124	0.985099	1.12182	0.131773	0.677165
KREM2	Q8NCW0	colorectal	combined	2	5	1.07633	0.978118	1.1844	0.131877	0.677387
OXSM	Q9NWU1	colorectal	combined	2	5	0.913991	0.813072	1.02744	0.131922	0.677387
RUNX3	Q13761	colorectal	combined	2	5	0.928523	0.843075	1.02263	0.132162	0.67771
UN45A	Q9H3U1	colorectal	combined	2	5	0.901909	0.788457	1.03169	0.132281	0.677725
Butyrophilin 1A1	Q13410	colorectal	combined	2	5	0.928487	0.842961	1.02269	0.132348	0.677725
LIRB3	O75022	colorectal	combined	2	5	1.05016	0.985281	1.11931	0.132525	0.677725
EFC4B	Q9BSW2	colorectal	combined	2	5	0.916414	0.817891	1.0268	0.132544	0.677725
CASC4	Q6P4E1	colorectal	combined	2	5	0.922495	0.830441	1.02475	0.132558	0.677725
STAT	P02808	colorectal	combined	2	5	0.934775	0.856116	1.02066	0.132597	0.677725
CI167	Q9NXH8	colorectal	combined	2	5	0.921968	0.829319	1.02497	0.132691	0.677725
GSTM5-5	P46439	colorectal	combined	2	5	1.06475	0.981135	1.15549	0.132696	0.677725
CDK15	Q96Q40	colorectal	combined	2	5	1.07323	0.978748	1.17683	0.132815	0.677725
AL1A3	P47895	colorectal	combined	2	5	0.918945	0.823034	1.02603	0.132844	0.677725
PDK2	Q15119	colorectal	combined	2	5	0.924466	0.83445	1.02419	0.132935	0.677813
CRDL2	Q6WN34	colorectal	combined	2	5	1.08309	0.975992	1.20194	0.132966	0.677813
NFAC4	Q14934	colorectal	combined	2	5	0.909315	0.80326	1.02937	0.132984	0.677813
PLAK	P14923	colorectal	combined	2	5	1.06103	0.982098	1.14631	0.133102	0.677813
CLUL1	Q15846	colorectal	combined	2	5	0.930382	0.846772	1.02225	0.133104	0.677813
DLK1	P80370	colorectal	combined	2	5	0.933657	0.853626	1.02119	0.133268	0.677901
SPON2	Q9BUD6	colorectal	combined	2	5	1.08159	0.976251	1.19829	0.133561	0.678265
ACES	P22303	colorectal	combined	2	5	0.925281	0.835995	1.0241	0.133632	0.678265
TEN2	Q9NT68	colorectal	combined	2	5	1.05643	0.983298	1.135	0.133672	0.678265
VCAM-1	P19320	colorectal	combined	2	5	0.928934	0.843612	1.02289	0.133707	0.678265
PKN2	Q16513	colorectal	combined	2	5	0.93444	0.855176	1.02105	0.133781	0.678319
ICA69	Q05084	colorectal	combined	2	5	1.05792	0.982849	1.13874	0.133791	0.678319
HLAE	P13747	colorectal	combined	2	5	1.06734	0.980164	1.16226	0.133851	0.678319
GMFB	P60983	colorectal	combined	2	5	0.926425	0.838322	1.02379	0.133906	0.678387
PESC	O00541	colorectal	combined	2	5	0.936255	0.858975	1.02049	0.133992	0.678578
KAISO	Q86T24	colorectal	combined	2	5	0.929778	0.845308	1.02269	0.134056	0.678578
AP4A	P50583	colorectal	combined	2	5	0.902392	0.788935	1.03216	0.13409	0.678653
TFB1M	Q8WVM0	colorectal	combined	2	5	0.921132	0.827226	1.0257	0.134273	0.678864
C7	P10643	colorectal	combined	2	5	1.07784	0.977098	1.18897	0.134336	0.678875
ROCK2	O75116	colorectal	combined	2	5	0.900105	0.784223	1.03311	0.134466	0.679121
MMP-14	P50281	colorectal	combined	2	5	1.06036	0.982008	1.14497	0.134542	0.679179
Thrombopoietin Receptor	P40238	colorectal	combined	2	5	0.918495	0.821698	1.0267	0.134577	0.679179
NADK	O95544	colorectal	combined	2	5	1.06195	0.981544	1.14895	0.134584	0.679179
Coagulation Factor X	P00742	colorectal	combined	2	5	0.937062	0.860558	1.02037	0.134658	0.679326
RPC9	O75575	colorectal	combined	2	5	1.07205	0.978653	1.17436	0.134659	0.679326
BAG4	O95429	colorectal	combined	2	5	0.931095	0.847915	1.02244	0.134842	0.67956
IGLO5	A6NGN9	colorectal	combined	2	5	0.929047	0.84359	1.02316	0.13494	0.679643
MAGIX	Q9H6Y5	colorectal	combined	2	5	1.056	0.98318	1.13422	0.135001	0.679643
THAP2	Q9H0W7	colorectal	combined	2	5	0.933791	0.853565	1.02156	0.135008	0.679643
CHRD	Q9H2X0	colorectal	combined	2	5	0.933817	0.853525	1.02166	0.135503	0.680157
DGC14	Q96DF8	colorectal	combined	2	5	1.05095	0.984503	1.12189	0.135881	0.680867
CRTC3	Q6UUV7	colorectal	combined	2	5	1.05202	0.984187	1.12453	0.135896	0.680871
MAGBA	Q96LZ2	colorectal	combined	2	5	1.05896	0.98215	1.14178	0.135924	0.680883
RA51D	O75771	colorectal	combined	2	5	1.07331	0.977997	1.17792	0.135942	0.680883
MCA3	O43324	colorectal	combined	2	5	0.904474	0.792587	1.03216	0.136169	0.680942
CT032	Q9NQ75	colorectal	combined	2	5	0.910833	0.805476	1.02997	0.13646	0.681109
MGN	P61326	colorectal	combined	2	5	1.07638	0.976985	1.18588	0.136503	0.681134
LANC2	Q9NS86	colorectal	combined	2	5	1.08641	0.974118	1.21165	0.136517	0.681134
IFNA6	P05013	colorectal	combined	2	5	1.05694	0.982609	1.13689	0.136645	0.68123
DD19A	Q9NUU7	colorectal	combined	2	5	0.907964	0.799557	1.03107	0.136669	0.68123
Peroxiredoxin-6	P30041	colorectal	combined	2	5	1.09357	0.972048	1.23027	0.136686	0.68123
CA115	Q9H7X2	colorectal	combined	2	5	0.932039	0.849476	1.02263	0.136971	0.681489
RP25L	Q8N5L8	colorectal	combined	2	5	0.93451	0.854695	1.02178	0.137017	0.681596
N-glycosylase/DNA lyase	O15527	colorectal	combined	2	5	1.06093	0.981343	1.14697	0.137121	0.681692
IGLL1	P15814	colorectal	combined	2	5	0.935131	0.855991	1.02159	0.13713	0.681692
CD5L	O43866	colorectal	combined	2	5	0.937214	0.860413	1.02087	0.137154	0.681692
CP079	Q6PL45	colorectal	combined	2	5	1.08587	0.974073	1.21051	0.13725	0.681692
PCKGC	P35558	colorectal	combined	2	5	1.05825	0.982067	1.14033	0.137485	0.681699
OSCAR	Q8IYS5	colorectal	combined	2	5	1.05614	0.982689	1.13508	0.137505	0.681699
CLIC2	O15247	colorectal	combined	2	5	1.06462	0.98011	1.15643	0.137834	0.68219
KPCT	Q04759	colorectal	combined	2	5	0.903759	0.790688	1.033	0.137843	0.68219
AN32B	Q92688	colorectal	combined	2	5	0.930167	0.845338	1.02351	0.137882	0.68219
CERS5	Q8N5B7	colorectal	combined	2	5	1.05077	0.984225	1.12182	0.137903	0.68219
H2B2E	Q16778	colorectal	combined	2	5	1.07399	0.977321	1.18023	0.137997	0.682295
ATG4C	Q96DT6	colorectal	combined	2	5	0.909044	0.80142	1.03112	0.138004	0.682295
Calpastatin	P20810	colorectal	combined	2	5	0.932917	0.851112	1.02258	0.138074	0.682416
LIGO1	Q96FE5	colorectal	combined	2	5	1.06755	0.979193	1.16387	0.138094	0.682421
SCRB1	Q8WTV0	colorectal	combined	2	5	0.936874	0.85949	1.02122	0.138212	0.682718
GALT4	Q8N4A0	colorectal	combined	2	5	0.929828	0.844534	1.02374	0.138319	0.682912
ZN526	Q8TF50	colorectal	combined	2	5	1.07067	0.978208	1.17187	0.138387	0.682912
CDHR1	Q96JP9	colorectal	combined	2	5	0.934683	0.854792	1.02204	0.138413	0.682912
Myostatin	O14793	colorectal	combined	2	5	0.93227	0.849666	1.0229	0.138454	0.682958
MCEM1	Q8IX19	colorectal	combined	2	5	1.06763	0.979053	1.16422	0.138637	0.683408
ZC4H2	Q9NQZ6	colorectal	combined	2	5	1.06127	0.980931	1.14818	0.138722	0.683634
IFN21	P01568	colorectal	combined	2	5	0.924957	0.834193	1.0256	0.138786	0.683641
TLR2	O60603	colorectal	combined	2	5	0.913026	0.809388	1.02994	0.138833	0.683672
STX2	P32856	colorectal	combined	2	5	1.06114	0.980922	1.14792	0.13896	0.683967
C5a	P01031	colorectal	combined	2	5	1.07138	0.977794	1.17393	0.13929	0.684383
SERF2	P84101	colorectal	combined	2	5	1.05067	0.983999	1.12187	0.139475	0.684766
ON	P09486	colorectal	combined	2	5	0.926913	0.838115	1.02512	0.139645	0.684916
Nephronectin	Q6UXI9	colorectal	combined	2	5	1.06569	0.979401	1.15958	0.139723	0.684916
Prostasin	Q16651	colorectal	combined	2	5	0.942176	0.870556	1.01969	0.13978	0.684916
Hemopexin	P02790	colorectal	combined	2	5	0.92935	0.843209	1.02429	0.139845	0.684916
B7-H2	O75144	colorectal	combined	2	5	0.924016	0.831945	1.02628	0.140037	0.684989
PSB2	P49721	colorectal	combined	2	5	0.922586	0.828928	1.02683	0.140141	0.68512
NDUB8	O95169	colorectal	combined	2	5	0.924139	0.832167	1.02628	0.140206	0.68519
Adiponectin	Q15848	colorectal	combined	2	5	0.926963	0.838054	1.0253	0.140419	0.685533
IGF-II receptor	P11717	colorectal	combined	2	5	1.07096	0.977643	1.17318	0.140525	0.685623
KCIP1	Q9NZI2	colorectal	combined	2	5	1.05881	0.981319	1.14241	0.140574	0.685674
protein Z inhibitor	Q9UK55	colorectal	combined	2	5	1.06412	0.979672	1.15585	0.140704	0.685772
MEG10	Q96KG7	colorectal	combined	2	5	1.06222	0.980225	1.15107	0.140842	0.685822
MPP6	Q9NZW5	colorectal	combined	2	5	0.933666	0.852122	1.02301	0.141021	0.686051
PSMG3	Q9BT73	colorectal	combined	2	5	0.925826	0.835519	1.02589	0.141079	0.686051
MIG	Q07325	colorectal	combined	2	5	0.908736	0.799986	1.03227	0.141134	0.68606
COMDA	Q9Y6G5	colorectal	combined	2	5	0.910883	0.804378	1.03149	0.141224	0.68606
HBD-1	P60022	colorectal	combined	2	5	1.07223	0.977087	1.17663	0.141285	0.68606
Integrin a1b1	P05556	colorectal	combined	2	5	1.09407	0.970542	1.23333	0.14134	0.68606
GUAD	Q9Y2T3	colorectal	combined	2	5	1.05355	0.982793	1.1294	0.141388	0.68606
ACHB3	Q05901	colorectal	combined	2	5	1.06212	0.980134	1.15097	0.141451	0.686143
GSTM4	Q03013	colorectal	combined	2	5	0.930107	0.844472	1.02443	0.141491	0.686199
EXOS5	Q9NQT4	colorectal	combined	2	5	0.933238	0.851097	1.02331	0.1416	0.686202
MMP-2	P08253	colorectal	combined	2	5	0.932742	0.849979	1.02356	0.14192	0.686697
SIA7B	Q9UJ37	colorectal	combined	2	5	1.06247	0.979928	1.15196	0.141955	0.686697
K0494:N-term	O75071	colorectal	combined	2	5	0.919266	0.821536	1.02862	0.142141	0.686872
SYT6	Q5T7P8	colorectal	combined	2	5	0.926334	0.836318	1.02604	0.142339	0.687229
SNG3	O43761	colorectal	combined	2	5	1.05912	0.980882	1.14361	0.142378	0.687311
XAGE2	Q96GT9	colorectal	combined	2	5	1.05706	0.981508	1.13844	0.142462	0.687311
DOS	Q8N350	colorectal	combined	2	5	0.936964	0.858857	1.02217	0.142617	0.687577
Ephrin-A1	P20827	colorectal	combined	2	5	1.06736	0.978215	1.16463	0.142923	0.688022
Alcadein-beta	Q9BQT9	colorectal	combined	2	5	1.07149	0.976895	1.17524	0.143128	0.688383
DCNL2	Q6PH85	colorectal	combined	2	5	1.0532	0.98258	1.1289	0.143267	0.688383
CK087	Q6NUJ2	colorectal	combined	2	5	1.05518	0.981955	1.13387	0.143272	0.688383
Fas ligand, soluble	P48023	colorectal	combined	2	5	0.937018	0.858831	1.02232	0.143369	0.688491
ASM	P17405	colorectal	combined	2	5	0.93743	0.859668	1.02223	0.143628	0.688996
DAN	P41271	colorectal	combined	2	5	0.926788	0.836999	1.02621	0.143644	0.688996
BHMT2	Q9H2M3	colorectal	combined	2	5	1.06458	0.97891	1.15776	0.143733	0.689275
RISC	Q9HB40	colorectal	combined	2	5	0.923679	0.830375	1.02747	0.143948	0.689759
SAMN1	Q9NSI8	colorectal	combined	2	5	1.07596	0.975301	1.187	0.144041	0.689944
PUF60	Q9UHX1	colorectal	combined	2	5	1.07426	0.975798	1.18266	0.14416	0.690259
PCOC1	Q15113	colorectal	combined	2	5	0.936991	0.858621	1.02252	0.144195	0.690327
SLIK1	Q96PX8	colorectal	combined	2	5	1.07627	0.975064	1.18798	0.144624	0.69112
HIS3	P15516	colorectal	combined	2	5	0.935188	0.854667	1.0233	0.14466	0.691196
IP6K2	Q9UHH9	colorectal	combined	2	5	0.927274	0.837797	1.02631	0.14473	0.691343
MCR	P08235	colorectal	combined	2	5	0.934902	0.854028	1.02343	0.144795	0.691395
HTRA1	Q92743	colorectal	combined	2	5	1.07607	0.975037	1.18758	0.144992	0.691481
gpIIbIIIa	P05106	colorectal	combined	2	5	0.902569	0.78629	1.03604	0.145184	0.691489
Periostin	Q15063	colorectal	combined	2	5	0.929255	0.841885	1.02569	0.145282	0.691596
HSDL2	Q6YN16	colorectal	combined	2	5	1.06628	0.978033	1.16249	0.145386	0.691774
DNJB6	O75190	colorectal	combined	2	5	0.924354	0.831467	1.02762	0.145454	0.691809
RPGP1	P47736	colorectal	combined	2	5	0.90936	0.800161	1.03346	0.145473	0.691809
Nr-CAM	Q92823	colorectal	combined	2	5	0.921042	0.82448	1.02891	0.145518	0.691813
ASB9	Q96DX5	colorectal	combined	2	5	1.07606	0.974858	1.18777	0.14576	0.69206
GRID1	Q9ULK0	colorectal	combined	2	5	0.927183	0.837381	1.02662	0.145783	0.69206
MOT4	O15427	colorectal	combined	2	5	0.914385	0.810497	1.03159	0.145797	0.69206
NEO1	Q92859	colorectal	combined	2	5	0.928843	0.84088	1.02601	0.145901	0.692079
PITM3	Q9BZ71	colorectal	combined	2	5	1.04719	0.984076	1.11435	0.145999	0.692174
ALDH-E2	P05091	colorectal	combined	2	5	1.06434	0.978523	1.15767	0.146015	0.692174
CPNE1:C2, 1 and 2	Q99829	colorectal	combined	2	5	1.08629	0.971509	1.21464	0.146312	0.69226
DB115	Q30KQ5	colorectal	combined	2	5	0.923284	0.829003	1.02829	0.14639	0.692493
GCSH	P23434	colorectal	combined	2	5	0.938885	0.862282	1.02229	0.146439	0.692629
b-CF	P0DN86	colorectal	combined	2	5	0.923609	0.829657	1.0282	0.146533	0.692803
RHG30	Q7Z6I6	colorectal	combined	2	5	0.935133	0.854147	1.0238	0.146752	0.693077
Rho-GDIa	P52565	colorectal	combined	2	5	1.06687	0.977519	1.16438	0.146936	0.693523
OMP	P47874	colorectal	combined	2	5	1.0491	0.983302	1.1193	0.146944	0.693523
WFD13	Q8IUB5	colorectal	combined	2	5	0.937784	0.85979	1.02285	0.14708	0.69365
DNSL2	Q92874	colorectal	combined	2	5	1.06449	0.97818	1.15841	0.147449	0.694198
MAGE-3	P43357	colorectal	combined	2	5	1.06631	0.977546	1.16312	0.147667	0.694349
CSTF1	Q05048	colorectal	combined	2	5	1.06573	0.977714	1.16167	0.147757	0.694349
FCAR	P24071	colorectal	combined	2	5	1.06521	0.977794	1.16045	0.148186	0.695151
UBE2A	P49459	colorectal	combined	2	5	1.06743	0.976998	1.16623	0.148533	0.695298
IL-21 sR	Q9HBE5	colorectal	combined	2	5	1.06556	0.977587	1.16144	0.148639	0.695518
ARMC8	Q8IUR7	colorectal	combined	2	5	1.06406	0.978055	1.15764	0.148747	0.695758
GPDA	P21695	colorectal	combined	2	5	1.05888	0.979746	1.14441	0.148837	0.695838
Karyopherin-a2	P52292	colorectal	combined	2	5	0.934385	0.8521	1.02462	0.149042	0.696208
KI2S2	P43631	colorectal	combined	2	5	1.06241	0.978525	1.15349	0.149123	0.696297
FJX1	Q86VR8	colorectal	combined	2	5	0.941619	0.867713	1.02182	0.149196	0.696323
FCG2B	P31994	colorectal	combined	2	5	0.939351	0.862756	1.02275	0.149382	0.696479
SHAN3	Q9BYB0	colorectal	combined	2	5	0.914141	0.809117	1.0328	0.149391	0.696479
SEM4C	Q9C0C4	colorectal	combined	2	5	0.915597	0.812158	1.03221	0.149398	0.69649
ZN843	Q8N446	colorectal	combined	2	5	0.94265	0.869839	1.02156	0.149869	0.697275
MEF2D	Q14814	colorectal	combined	2	5	1.05803	0.97983	1.14246	0.149913	0.697275
SLIT2	O94813	colorectal	combined	2	5	1.08317	0.97152	1.20764	0.150043	0.697331
CRBB2	P43320	colorectal	combined	2	5	0.932694	0.848201	1.0256	0.150387	0.697733
SDF-1	P48061	colorectal	combined	2	5	0.921716	0.824746	1.03009	0.15063	0.698239
SEM4B	Q9NPR2	colorectal	combined	2	5	0.903118	0.785913	1.0378	0.150775	0.698354
kallikrein 15	Q9H2R5	colorectal	combined	2	5	0.928425	0.838966	1.02742	0.150822	0.698385
HMHA1	Q92619	colorectal	combined	2	5	0.909495	0.79908	1.03517	0.150836	0.6984
PEAR1:ECD	Q5VY43	colorectal	combined	2	5	0.935487	0.854091	1.02464	0.151038	0.698624
TPP1	O14773	colorectal	combined	2	5	0.943596	0.87166	1.02147	0.151296	0.699115
ESAM	Q96AP7	colorectal	combined	2	5	0.930047	0.842338	1.02689	0.151298	0.699115
BCCIP	Q9P287	colorectal	combined	2	5	1.05318	0.981202	1.13043	0.151418	0.699333
IF4A2	Q14240	colorectal	combined	2	5	1.07514	0.973697	1.18715	0.151914	0.699935
FGFP1	Q14512	colorectal	combined	2	5	1.06485	0.977133	1.16045	0.151976	0.699978
NALP4	Q96MN2	colorectal	combined	2	5	1.05003	0.982174	1.12258	0.15206	0.700123
MICB	Q29980	colorectal	combined	2	5	1.06716	0.976314	1.16645	0.152173	0.700348
carboxylesterase, liver	P23141	colorectal	combined	2	5	1.0636	0.977512	1.15727	0.152201	0.70037
PARC	P55774	colorectal	combined	2	5	1.07056	0.975161	1.17528	0.152212	0.70037
EFMT1	Q8WVE0	colorectal	combined	2	5	1.07046	0.975123	1.17512	0.152531	0.700813
TM119	Q4V9L6	colorectal	combined	2	5	0.935464	0.85374	1.02501	0.152629	0.700911
AT1B1	P05026	colorectal	combined	2	5	1.08779	0.969304	1.22076	0.152686	0.700911
RIC3	Q7Z5B4	colorectal	combined	2	5	0.94409	0.872472	1.02159	0.152905	0.700911
IZUM4	Q1ZYL8	colorectal	combined	2	5	1.07128	0.974753	1.17736	0.152954	0.700911
C1QRF	O75973	colorectal	combined	2	5	1.06222	0.977805	1.15393	0.153085	0.70094
PLA1A	Q53H76	colorectal	combined	2	5	1.05871	0.978997	1.14491	0.153157	0.701104
PCDA7	Q9UN72	colorectal	combined	2	5	1.05799	0.979156	1.14317	0.153635	0.701883
Ephrin-A2	O43921	colorectal	combined	2	5	0.93167	0.845257	1.02692	0.154121	0.702944
DLL4	Q9NR61	colorectal	combined	2	5	0.921685	0.823864	1.03112	0.154273	0.703158
SCN4B	Q8IWT1	colorectal	combined	2	5	1.06103	0.977927	1.15119	0.154564	0.703599
CRP	P02741	colorectal	combined	2	5	1.07114	0.974431	1.17745	0.1546	0.703693
AP1B1	Q10567	colorectal	combined	2	5	1.0476	0.982591	1.11691	0.154831	0.703833
TM38B	Q9NVV0	colorectal	combined	2	5	0.934346	0.850852	1.02603	0.155068	0.703986
Carbohydrate sulfotransferase 9	Q7L1S5	colorectal	combined	2	5	1.0619	0.977515	1.15358	0.155124	0.704068
Endothelin-converting enzyme 1:CD	P42892	colorectal	combined	2	5	1.06296	0.97713	1.15632	0.155213	0.70417
FANCL	Q9NW38	colorectal	combined	2	5	0.928307	0.837784	1.02861	0.155291	0.704189
MYL9	P24844	colorectal	combined	2	5	0.904937	0.78845	1.03863	0.155374	0.704344
SNX1	Q13596	colorectal	combined	2	5	0.931604	0.844829	1.02729	0.155548	0.704695
CNTN6	Q9UQ52	colorectal	combined	2	5	0.940855	0.864907	1.02347	0.155699	0.704931
ADA	P00813	colorectal	combined	2	5	1.06455	0.976426	1.16062	0.155951	0.705049
T2EB	P29084	colorectal	combined	2	5	1.06515	0.97621	1.16219	0.155982	0.705049
CAN9	O14815	colorectal	combined	2	5	1.05834	0.97858	1.1446	0.156091	0.705049
Tropomyosin 1 alpha chain	P09493	colorectal	combined	2	5	1.05694	0.979024	1.14105	0.15638	0.705049
F176B	Q9NVM1	colorectal	combined	2	5	0.937764	0.858031	1.02491	0.156394	0.705049
SAA	P0DJI8	colorectal	combined	2	5	1.06193	0.977253	1.15394	0.156409	0.705049
PMVK	Q15126	colorectal	combined	2	5	0.910185	0.79907	1.03675	0.156587	0.705049
T132C:CD	Q8N3T6	colorectal	combined	2	5	0.935156	0.852289	1.02608	0.156734	0.705197
DLDH	P09622	colorectal	combined	2	5	0.930491	0.842175	1.02807	0.156794	0.705262
F171B:CD	Q6P995	colorectal	combined	2	5	0.91549	0.810166	1.03451	0.156795	0.705262
ULK3	Q6PHR2	colorectal	combined	2	5	0.93577	0.853554	1.02591	0.157106	0.705864
PLXB3	Q9ULL4	colorectal	combined	2	5	0.934686	0.851171	1.0264	0.157245	0.705956
SACA3	Q8IXA5	colorectal	combined	2	5	1.05675	0.978933	1.14076	0.157248	0.705956
Thrombin	P00734	colorectal	combined	2	5	1.07859	0.97122	1.19782	0.157331	0.705956
RPS6KA3	P51812	colorectal	combined	2	5	0.906953	0.792128	1.03842	0.157343	0.705956
CSKP	O14936	colorectal	combined	2	5	0.924695	0.829602	1.03069	0.157347	0.705956
BAI1	O14514	colorectal	combined	2	5	0.929877	0.840656	1.02857	0.157752	0.706048
COX19	Q49B96	colorectal	combined	2	5	0.905547	0.789083	1.0392	0.157791	0.70605
IFN-aA	P01563	colorectal	combined	2	5	1.05294	0.98018	1.13109	0.157959	0.706346
Thyroxine-Binding Globulin	P05543	colorectal	combined	2	5	1.10797	0.960896	1.27756	0.158236	0.706813
EVI2A	P22794	colorectal	combined	2	5	0.94308	0.869336	1.02308	0.15833	0.706998
tPA	P00750	colorectal	combined	2	5	1.07864	0.970925	1.1983	0.158462	0.707009
HAI-1	O43278	colorectal	combined	2	5	1.06242	0.976638	1.15573	0.158658	0.707347
SCCA2	P48594	colorectal	combined	2	5	0.936727	0.855294	1.02591	0.158948	0.707562
RB6I2	Q8IUD2	colorectal	combined	2	5	0.902715	0.782891	1.04088	0.158961	0.707575
NRP1	O14786	colorectal	combined	2	5	1.06262	0.976495	1.15634	0.159005	0.707653
FBXL4:LRR4 and LRR5	Q9UKA2	colorectal	combined	2	5	0.930966	0.842747	1.02842	0.159048	0.707738
B4GT1	P15291	colorectal	combined	2	5	1.07306	0.972737	1.18374	0.159119	0.707809
TNF-b	P01374	colorectal	combined	2	5	0.937441	0.856817	1.02565	0.159143	0.707884
HYES	P34913	colorectal	combined	2	5	1.04676	0.982189	1.11558	0.1595	0.708171
WNT16	Q9UBV4	colorectal	combined	2	5	0.92555	0.830921	1.03096	0.159742	0.708765
SYC1L	A8MT33	colorectal	combined	2	5	0.942163	0.867072	1.02376	0.15975	0.708765
MDGA1	Q8NFP4	colorectal	combined	2	5	0.939659	0.861498	1.02491	0.160129	0.709159
C4b-binding protein alpha chain	P04003	colorectal	combined	2	5	1.06874	0.974059	1.17262	0.160132	0.709159
MIP-3b	Q99731	colorectal	combined	2	5	0.934712	0.850637	1.0271	0.160317	0.709343
FGF7	P21781	colorectal	combined	2	5	0.920864	0.820742	1.0332	0.160372	0.709343
CACO2	Q13137	colorectal	combined	2	5	1.05926	0.977436	1.14794	0.160452	0.709343
PPR27	Q86WC6	colorectal	combined	2	5	1.05908	0.977463	1.14751	0.160659	0.709343
DNM3L	Q9UJW3	colorectal	combined	2	5	0.94489	0.872939	1.02277	0.160677	0.709343
SPT46	Q5T0L3	colorectal	combined	2	5	0.942671	0.868007	1.02376	0.160832	0.709551
CRBL2	O60519	colorectal	combined	2	5	0.930364	0.841076	1.02913	0.160867	0.709551
Cyclophilin F	P30405	colorectal	combined	2	5	0.911889	0.801577	1.03738	0.160885	0.709551
S2538	Q96DW6	colorectal	combined	2	5	1.05747	0.977981	1.14343	0.16105	0.709551
HGF	P14210	colorectal	combined	2	5	1.0565	0.978329	1.14091	0.161118	0.709551
B3GN4	Q9C0J1	colorectal	combined	2	5	1.05454	0.979044	1.13586	0.16116	0.709591
RAB3D	O95716	colorectal	combined	2	5	0.91766	0.813715	1.03488	0.161234	0.709629
HSH2D	Q96JZ2	colorectal	combined	2	5	0.935307	0.851743	1.02707	0.161337	0.709633
MCE1	O60942	colorectal	combined	2	5	1.06182	0.976312	1.15482	0.161417	0.709635
CD036	Q96KX1	colorectal	combined	2	5	0.931138	0.842618	1.02896	0.161553	0.709636
SFRP4	Q6FHJ7	colorectal	combined	2	5	0.930012	0.840167	1.02946	0.161585	0.709668
DJB11	Q9UBS4	colorectal	combined	2	5	0.923195	0.82546	1.0325	0.161588	0.709668
UB2R2	Q712K3	colorectal	combined	2	5	1.0617	0.976308	1.15457	0.161662	0.709751
CK2N2	Q96S95	colorectal	combined	2	5	1.0634	0.975679	1.15901	0.161679	0.709781
SDS3	Q9H7L9	colorectal	combined	2	5	1.05509	0.978744	1.13739	0.161718	0.709781
CARME	Q8N4J0	colorectal	combined	2	5	0.931437	0.84323	1.02887	0.161735	0.709781
BTC	P35070	colorectal	combined	2	5	0.931128	0.842549	1.02902	0.161786	0.709811
STC2	O76061	colorectal	combined	2	5	0.919198	0.816862	1.03435	0.16179	0.709811
KLHL7	Q8IXQ5	colorectal	combined	2	5	1.05106	0.980209	1.12704	0.161932	0.710002
FAIM1	Q9NVQ4	colorectal	combined	2	5	0.902716	0.78209	1.04195	0.161964	0.710002
MOCS3	O95396	colorectal	combined	2	5	1.0577	0.977709	1.14423	0.162082	0.710092
GSHB	P48637	colorectal	combined	2	5	0.94091	0.863863	1.02483	0.162316	0.710423
Epo	P01588	colorectal	combined	2	5	0.93043	0.840877	1.02952	0.162556	0.710798
SYJ2B	P57105	colorectal	combined	2	5	0.93175	0.843727	1.02896	0.162657	0.710798
PCDC1	Q9H158	colorectal	combined	2	5	1.07425	0.971488	1.18788	0.16268	0.710798
MAGE-3	P43357	colorectal	combined	2	5	1.06076	0.976448	1.15235	0.162744	0.710891
DIDO1	Q9BTC0	colorectal	combined	2	5	0.932007	0.844269	1.02886	0.162748	0.710891
SELW	P63302	colorectal	combined	2	5	0.925065	0.82918	1.03204	0.162981	0.711307
SMCO1	Q147U7	colorectal	combined	2	5	0.937519	0.85624	1.02651	0.163194	0.711396
KCNE3	Q9Y6H6	colorectal	combined	2	5	0.938451	0.858254	1.02614	0.163387	0.71158
SF01	Q15637	colorectal	combined	2	5	1.05922	0.976822	1.14857	0.163798	0.711751
PIMT	P22061	colorectal	combined	2	5	0.947383	0.877954	1.0223	0.163933	0.711751
PPR29	Q5R3F8	colorectal	combined	2	5	0.9319	0.843799	1.0292	0.163936	0.711751
AGAP2	Q99490	colorectal	combined	2	5	0.920972	0.820167	1.03417	0.163937	0.711751
PHYIP	Q92561	colorectal	combined	2	5	0.939295	0.860002	1.0259	0.163999	0.711795
TRAF4	Q9BUZ4	colorectal	combined	2	5	0.938871	0.859061	1.0261	0.164044	0.711795
UROL1	Q5DID0	colorectal	combined	2	5	1.05511	0.978281	1.13797	0.164316	0.712155
NID2	Q14112	colorectal	combined	2	5	0.934773	0.849924	1.02809	0.164742	0.712513
5HT6R	P50406	colorectal	combined	2	5	1.05461	0.978394	1.13675	0.164768	0.712513
UN45A	Q9H3U1	colorectal	combined	2	5	0.90767	0.791713	1.04061	0.164788	0.712513
Gelsolin	P06396	colorectal	combined	2	5	0.937183	0.855189	1.02704	0.164882	0.712513
Fas, soluble	P25445	colorectal	combined	2	5	0.933394	0.846855	1.02878	0.164991	0.712739
NFH	P12036	colorectal	combined	2	5	1.05213	0.979247	1.13043	0.165324	0.713625
IL-18 Rb	O95256	colorectal	combined	2	5	0.933754	0.847535	1.02874	0.165545	0.714206
PRAF3	O75915	colorectal	combined	2	5	0.90982	0.796017	1.03989	0.165686	0.714476
DUPD1	Q68J44	colorectal	combined	2	5	1.04858	0.980552	1.12132	0.165729	0.714488
RASF5	Q8WWW0	colorectal	combined	2	5	1.06157	0.975549	1.15517	0.165807	0.714583
GRM1C	Q8IYS0	colorectal	combined	2	5	1.05372	0.978519	1.13469	0.166018	0.714991
PKDCC	Q504Y2	colorectal	combined	2	5	1.05678	0.977324	1.1427	0.166106	0.715148
IGDC3:CD	Q8IVU1	colorectal	combined	2	5	1.06878	0.972718	1.17434	0.166258	0.71516
SLAF7	Q9NQ25	colorectal	combined	2	5	0.945627	0.873598	1.02359	0.166651	0.715396
IL-12 RB2	Q99665	colorectal	combined	2	5	0.910365	0.7969	1.03999	0.166756	0.715429
RAB6B	Q9NRW1	colorectal	combined	2	5	0.906568	0.788879	1.04181	0.166792	0.715429
PAPL	Q6ZNF0	colorectal	combined	2	5	1.05622	0.9774	1.14139	0.166893	0.715432
EID3	Q8N140	colorectal	combined	2	5	0.926235	0.830841	1.03258	0.167031	0.715527
OAT	P04181	colorectal	combined	2	5	1.05469	0.97786	1.13756	0.167652	0.716169
Hexosaminidase B	P07686	colorectal	combined	2	5	0.945568	0.873261	1.02386	0.167908	0.716319
filamin A:CH2	P21333	colorectal	combined	2	5	0.909913	0.795644	1.04059	0.167951	0.716319
RAMP1	O60894	colorectal	combined	2	5	0.911956	0.799921	1.03968	0.168181	0.716603
ERVV1	B6SEH8	colorectal	combined	2	5	0.942496	0.86632	1.02537	0.168419	0.716641
ENPP7	Q6UWV6	colorectal	combined	2	5	1.06367	0.974222	1.16133	0.168432	0.716641
TRI27	P14373	colorectal	combined	2	5	0.937661	0.855567	1.02763	0.168545	0.716784
CATO	P43234	colorectal	combined	2	5	0.93107	0.841024	1.03076	0.168748	0.716836
QTRD1	Q9H974	colorectal	combined	2	5	0.941542	0.864136	1.02588	0.16877	0.716836
EP3A	Q14507	colorectal	combined	2	5	1.0651	0.973596	1.16521	0.16878	0.716836
AL1A2	O94788	colorectal	combined	2	5	0.93883	0.858023	1.02725	0.169268	0.717128
Keratin 72	Q14CN4	colorectal	combined	2	5	1.04836	0.979975	1.12152	0.169988	0.717924
BMP-3b	P55107	colorectal	combined	2	5	1.05321	0.978036	1.13416	0.170016	0.717924
CCM2	Q9BSQ5	colorectal	combined	2	5	0.922834	0.8227	1.03516	0.170572	0.718529
UTP6	Q9NYH9	colorectal	combined	2	5	1.05504	0.977174	1.13911	0.170787	0.718904
Arginase	P78540	colorectal	combined	2	5	0.935446	0.850241	1.02919	0.170841	0.718904
CD5:CD	P06127	colorectal	combined	2	5	0.928318	0.834528	1.03265	0.171068	0.719358
CDK1/cyclin B	P06493	colorectal	combined	2	5	1.05253	0.978098	1.13263	0.171262	0.719861
TPRKB	Q9Y3C4	colorectal	combined	2	5	1.05594	0.976728	1.14158	0.171272	0.719881
MRAP2	Q96G30	colorectal	combined	2	5	0.927237	0.83211	1.03324	0.171344	0.720049
RPR1A	Q96P16	colorectal	combined	2	5	1.0418	0.982403	1.10478	0.17156	0.720236
CDKL2	Q92772	colorectal	combined	2	5	1.07576	0.968805	1.19453	0.171681	0.720482
BAT3	P46379	colorectal	combined	2	5	0.911355	0.797606	1.04133	0.172367	0.720885
M4K5	Q9Y4K4	colorectal	combined	2	5	0.905694	0.785566	1.04419	0.172462	0.721058
DOK2	O60496	colorectal	combined	2	5	0.913902	0.803001	1.04012	0.172564	0.72119
Carbonic Anhydrase VB	Q9Y2D0	colorectal	combined	2	5	1.05629	0.976342	1.14278	0.172648	0.72123
TrkC	Q16288	colorectal	combined	2	5	0.935385	0.84976	1.02964	0.172669	0.72123
PAPP2	Q9BXP8	colorectal	combined	2	5	1.05575	0.976531	1.14139	0.172823	0.721279
MNX1	P50219	colorectal	combined	2	5	0.945627	0.872573	1.0248	0.172927	0.721279
FAIM1	Q9NVQ4	colorectal	combined	2	5	1.05204	0.977999	1.13169	0.173044	0.721279
IP-10	P02778	colorectal	combined	2	5	0.938142	0.855795	1.02841	0.173115	0.721279
Sperm-associated antigen 7	O75391	colorectal	combined	2	5	1.0695	0.970937	1.17807	0.17317	0.721279
ODPAT	P29803	colorectal	combined	2	5	0.928402	0.834275	1.03315	0.173177	0.721279
HEY1	Q9Y5J3	colorectal	combined	2	5	0.937506	0.854368	1.02873	0.173185	0.721279
PSP-94	P08118	colorectal	combined	2	5	1.066	0.972321	1.16871	0.173234	0.721279
MYCT1	Q8N699	colorectal	combined	2	5	0.947875	0.877564	1.02382	0.173404	0.721382
FBLI1	Q8WUP2	colorectal	combined	2	5	1.06041	0.974477	1.15392	0.173715	0.721592
KTI12	Q96EK9	colorectal	combined	2	5	0.924619	0.825881	1.03516	0.173771	0.721592
ATF3	P18847	colorectal	combined	2	5	0.929715	0.836985	1.03272	0.174011	0.721967
RHG36	Q6ZRI8	colorectal	combined	2	5	1.0511	0.978176	1.12947	0.1743	0.722585
CD44	P16070	colorectal	combined	2	5	0.941415	0.862855	1.02713	0.174492	0.722777
TRA2B	P62995	colorectal	combined	2	5	1.06283	0.973305	1.16058	0.174701	0.723047
DAPP1	Q9UN19	colorectal	combined	2	5	0.914344	0.803425	1.04058	0.174736	0.723047
Carbonic Anhydrase VA	P35218	colorectal	combined	2	5	1.04735	0.979658	1.11972	0.174756	0.723047
VPS53	Q5VIR6	colorectal	combined	2	5	0.924929	0.826327	1.0353	0.17483	0.72308
MD2L1	Q13257	colorectal	combined	2	5	1.04952	0.978687	1.12548	0.175197	0.723625
SNTB1	Q13884	colorectal	combined	2	5	0.906461	0.786408	1.04484	0.175472	0.723952
GRAP1	Q4V328	colorectal	combined	2	5	0.907927	0.789488	1.04413	0.175613	0.723952
LA:HTH	P05455	colorectal	combined	2	5	0.941119	0.861949	1.02756	0.175881	0.724081
DB136	Q30KP8	colorectal	combined	2	5	0.944195	0.868857	1.02607	0.17591	0.724081
Asparaginase-like protein 1	Q7L266	colorectal	combined	2	5	1.05328	0.976995	1.13551	0.17599	0.724081
PTPS	Q03393	colorectal	combined	2	5	1.0566	0.975614	1.14431	0.175996	0.724081
CRKL	P46109	colorectal	combined	2	5	0.902607	0.778065	1.04708	0.176176	0.724081
MYL6B	P14649	colorectal	combined	2	5	0.938005	0.854927	1.02916	0.176193	0.724081
TRAIL R2	O14763	colorectal	combined	2	5	1.05331	0.976932	1.13565	0.176291	0.724081
BCAR3:Ras-GEF	O75815	colorectal	combined	2	5	1.06176	0.973418	1.15811	0.176355	0.724081
FSH	P01215	colorectal	combined	2	5	0.887787	0.747081	1.05499	0.176408	0.724081
CX038	Q8TB03	colorectal	combined	2	5	0.913853	0.801958	1.04136	0.176434	0.724081
Apo-TC II	P20062	colorectal	combined	2	5	0.945999	0.872836	1.02529	0.176461	0.724081
ALG2	Q9H553	colorectal	combined	2	5	0.931897	0.8413	1.03225	0.176471	0.724099
GBG12	Q9UBI6	colorectal	combined	2	5	0.944306	0.868983	1.02616	0.176659	0.72412
DJC30	Q96LL9	colorectal	combined	2	5	1.06209	0.973153	1.15916	0.176992	0.724439
MDHC	P40925	colorectal	combined	2	5	1.08615	0.963256	1.22473	0.17736	0.724713
Vaspin	Q8IW75	colorectal	combined	2	5	0.940251	0.859719	1.02833	0.177478	0.724786
BTK	Q06187	colorectal	combined	2	5	0.906275	0.785442	1.0457	0.177681	0.725199
AGRB2	O60241	colorectal	combined	2	5	0.93441	0.846578	1.03135	0.177988	0.72559
C1TC	P11586	colorectal	combined	2	5	1.07433	0.967892	1.19247	0.178016	0.725601
CD320	Q9NPF0	colorectal	combined	2	5	0.944433	0.869017	1.0264	0.178175	0.725601
LRP4	O75096	colorectal	combined	2	5	0.941022	0.861301	1.02812	0.178329	0.725726
RUXE	P62304	colorectal	combined	2	5	0.934582	0.846894	1.03135	0.17833	0.725726
ON	P09486	colorectal	combined	2	5	0.930255	0.837275	1.03356	0.178435	0.725815
SHD	Q96IW2	colorectal	combined	2	5	1.04561	0.979838	1.1158	0.17846	0.725815
CATF	Q9UBX1	colorectal	combined	2	5	0.942356	0.864219	1.02756	0.178816	0.726135
BPNT1	O95861	colorectal	combined	2	5	0.912966	0.7994	1.04266	0.179105	0.72626
CNOT1	A5YKK6	colorectal	combined	2	5	0.916743	0.807543	1.04071	0.179167	0.72626
EPHAA	Q5JZY3	colorectal	combined	2	5	0.930857	0.838457	1.03344	0.179185	0.72626
Hemopexin	P02790	colorectal	combined	2	5	0.936805	0.851687	1.03043	0.179215	0.72626
HPG-	P15428	colorectal	combined	2	5	1.06531	0.971354	1.16836	0.179272	0.72626
SH3BGRL3-like protein	Q9H299	colorectal	combined	2	5	0.906007	0.784413	1.04645	0.179442	0.726474
GPR64	Q8IZP9	colorectal	combined	2	5	1.0497	0.977927	1.12673	0.179515	0.726574
IGF-I	P05019	colorectal	combined	2	5	0.935039	0.847686	1.03139	0.179516	0.726574
FCRLA	Q7L513	colorectal	combined	2	5	0.928483	0.833127	1.03475	0.179571	0.726645
MAPK5	Q8IW41	colorectal	combined	2	5	1.05913	0.973833	1.1519	0.179918	0.72686
Complement receptor type 1	P17927	colorectal	combined	2	5	0.941749	0.862604	1.02815	0.180237	0.727093
KTEL1	Q8NBL1	colorectal	combined	2	5	0.910461	0.793651	1.04446	0.180573	0.727427
RALYL	Q86SE5	colorectal	combined	2	5	1.05475	0.97556	1.14038	0.180698	0.727492
BOC	Q9BWV1	colorectal	combined	2	5	0.934726	0.846725	1.03187	0.180887	0.727492
CD70	P32970	colorectal	combined	2	5	0.932934	0.842726	1.0328	0.180907	0.727492
RU2B	P08579	colorectal	combined	2	5	1.07528	0.966805	1.19593	0.180968	0.727492
KLRG2:N-term	A4D1S0	colorectal	combined	2	5	1.05517	0.975322	1.14155	0.181041	0.727566
F134B	Q9H6L5	colorectal	combined	2	5	1.04957	0.977725	1.12669	0.181123	0.727566
GRB2 adapter protein	P62993	colorectal	combined	2	5	0.908476	0.78922	1.04575	0.181259	0.727649
Holo-TC I	P20061	colorectal	combined	2	5	1.05851	0.97379	1.15059	0.181571	0.727831
SVEP1:EGF-like domains 4-6	Q4LDE5	colorectal	combined	2	5	1.0594	0.973395	1.153	0.181635	0.727831
IFN-lambda 2	Q8IZJ0	colorectal	combined	2	5	0.944955	0.869599	1.02684	0.181774	0.727948
FA84B	Q96KN1	colorectal	combined	2	5	0.949275	0.879433	1.02466	0.181853	0.727948
IFN-lambda 1	Q8IU54	colorectal	combined	2	5	0.922838	0.820213	1.0383	0.181861	0.727948
TENR	Q92752	colorectal	combined	2	5	0.941905	0.862671	1.02842	0.18189	0.727948
KCNN1	Q92952	colorectal	combined	2	5	0.949355	0.879607	1.02463	0.181906	0.727948
AF1L2	Q8N4X5	colorectal	combined	2	5	0.928639	0.832985	1.03528	0.181918	0.727948
Peroxiredoxin-5	P30044	colorectal	combined	2	5	0.930787	0.837748	1.03416	0.181924	0.727948
TERF1	P54274	colorectal	combined	2	5	1.05167	0.97668	1.13243	0.181938	0.727953
LRIG1	Q96JA1	colorectal	combined	2	5	1.05997	0.973086	1.15462	0.181961	0.72796
HEM3	P08397	colorectal	combined	2	5	1.06579	0.970576	1.17034	0.182051	0.72796
SMAD4	Q13485	colorectal	combined	2	5	0.932916	0.842437	1.03311	0.182168	0.72796
SVEP1:Sushi 15-18	Q4LDE5	colorectal	combined	2	5	1.05931	0.973322	1.1529	0.182223	0.72796
PAPP-A	Q13219	colorectal	combined	2	5	0.942663	0.864314	1.02811	0.182299	0.728202
CHSTB	Q9NPF2	colorectal	combined	2	5	0.942685	0.864336	1.02814	0.182471	0.728404
PDCL3	Q9H2J4	colorectal	combined	2	5	0.933365	0.84317	1.03321	0.183544	0.729649
TOX3	O15405	colorectal	combined	2	5	0.917287	0.807688	1.04176	0.183573	0.729649
CS054	Q5BKX5	colorectal	combined	2	5	0.939257	0.856384	1.03015	0.183624	0.729649
B3GN2	Q9NY97	colorectal	combined	2	5	0.936866	0.850978	1.03142	0.183745	0.729649
B4GT6	Q9UBX8	colorectal	combined	2	5	0.929911	0.835402	1.03511	0.183894	0.729649
kallikrein 14	Q9P0G3	colorectal	combined	2	5	1.06137	0.972106	1.15883	0.183912	0.729649
ARF6	P62330	colorectal	combined	2	5	1.06046	0.972421	1.15647	0.184336	0.73018
CD48	P09326	colorectal	combined	2	5	0.933586	0.843443	1.03336	0.184674	0.730821
dopa decarboxylase	P20711	colorectal	combined	2	5	0.948701	0.877676	1.02547	0.184701	0.730824
ADHX	P11766	colorectal	combined	2	5	1.09355	0.958104	1.24814	0.184986	0.731083
ARFG2	Q8N6H7	colorectal	combined	2	5	0.91568	0.803843	1.04308	0.18504	0.731151
Caspase-3	P42574	colorectal	combined	2	5	0.914657	0.801593	1.04367	0.185144	0.731344
CYTT	P09228	colorectal	combined	2	5	0.939602	0.856873	1.03032	0.185238	0.731477
PXDC2:CD	Q6UX71	colorectal	combined	2	5	0.936247	0.849291	1.0321	0.185312	0.73153
CLM6	Q08708	colorectal	combined	2	5	0.938807	0.855044	1.03078	0.185413	0.731556
TAF10	Q12962	colorectal	combined	2	5	1.06192	0.971566	1.16067	0.18545	0.731556
DRAK2	O94768	colorectal	combined	2	5	1.05064	0.976553	1.13035	0.185485	0.731652
FUT9	Q9Y231	colorectal	combined	2	5	1.04594	0.978651	1.11785	0.185555	0.731665
WDR18	Q9BV38	colorectal	combined	2	5	1.06245	0.971306	1.16214	0.185591	0.731665
CENPW	Q5EE01	colorectal	combined	2	5	1.06198	0.971488	1.16091	0.185699	0.731701
Aldo-keto reductase 1C1	Q04828	colorectal	combined	2	5	1.04486	0.979054	1.11509	0.186111	0.732074
Azurocidin	P20160	colorectal	combined	2	5	1.05712	0.973554	1.14785	0.186154	0.732074
c-Jun	P05412	colorectal	combined	2	5	1.05524	0.974332	1.14286	0.186478	0.732312
GALT9	Q9HCQ5	colorectal	combined	2	5	0.936929	0.850609	1.03201	0.186484	0.732312
NP1L2	Q9ULW6	colorectal	combined	2	5	1.0566	0.973718	1.14654	0.186514	0.732312
ATAD2	Q6PL18	colorectal	combined	2	5	1.04804	0.977528	1.12363	0.186716	0.732505
Dkk-4	Q9UBT3	colorectal	combined	2	5	1.05083	0.976246	1.1311	0.186867	0.732595
CFA36	Q96G28	colorectal	combined	2	5	1.07818	0.964093	1.20576	0.187129	0.732827
K-ras	P01116	colorectal	combined	2	5	1.06551	0.969642	1.17085	0.187139	0.732842
PLK-1	P53350	colorectal	combined	2	5	0.939035	0.8552	1.03109	0.18739	0.732969
SUSD1	Q6UWL2	colorectal	combined	2	5	0.945318	0.869487	1.02776	0.187478	0.732969
PP2AAA	P30153	colorectal	combined	2	5	0.921639	0.816311	1.04056	0.187544	0.732969
SPXN3	Q5MJ09	colorectal	combined	2	5	0.928439	0.831355	1.03686	0.187633	0.733089
RN150	Q9ULK6	colorectal	combined	2	5	0.935718	0.84764	1.03295	0.187747	0.733089
ZWILC	Q9H900	colorectal	combined	2	5	1.05828	0.972582	1.15153	0.188598	0.734083
PL8L1	A1L4L8	colorectal	combined	2	5	1.05912	0.972182	1.15382	0.188729	0.734162
NF2L2	Q16236	colorectal	combined	2	5	0.933407	0.842209	1.03448	0.18893	0.734449
MOG	Q16653	colorectal	combined	2	5	0.927513	0.828984	1.03775	0.189105	0.734609
SERA	O43175	colorectal	combined	2	5	1.05707	0.973026	1.14838	0.189162	0.734609
TIM10	P62072	colorectal	combined	2	5	0.921193	0.814954	1.04128	0.189199	0.734626
SG1D2	O95969	colorectal	combined	2	5	0.924466	0.822191	1.03946	0.189201	0.734626
Activin RIA	Q04771	colorectal	combined	2	5	0.946034	0.870839	1.02772	0.189225	0.734626
PROF4	Q8NHR9	colorectal	combined	2	5	1.04915	0.976613	1.12707	0.189328	0.734799
CXAR	P78310	colorectal	combined	2	5	1.05897	0.972073	1.15364	0.189651	0.735478
cPLA2-alpha	P47712	colorectal	combined	2	5	0.905225	0.779995	1.05056	0.189963	0.7359
APEL	Q9ULZ1	colorectal	combined	2	5	1.05348	0.974508	1.13886	0.190037	0.736034
Protein disulfide isomerase A3	P30101	colorectal	combined	2	5	0.907165	0.784152	1.04948	0.190046	0.736034
CHL1	O00533	colorectal	combined	2	5	0.93957	0.855933	1.03138	0.19006	0.736036
SQSTM	Q13501	colorectal	combined	2	5	1.05448	0.974033	1.14157	0.190139	0.736072
BAIP2	Q9UQB8	colorectal	combined	2	5	1.05658	0.973055	1.14728	0.190233	0.736295
CNCG	Q13956	colorectal	combined	2	5	1.0526	0.974781	1.13664	0.190812	0.736845
GRB7	Q14451	colorectal	combined	2	5	0.947071	0.87295	1.02749	0.190918	0.736983
CLC6A	Q6EIG7	colorectal	combined	2	5	0.94098	0.858982	1.03081	0.190962	0.737068
4EBP2	Q13542	colorectal	combined	2	5	0.942786	0.863031	1.02991	0.191412	0.737383
TBCC	Q15814	colorectal	combined	2	5	0.932037	0.838589	1.0359	0.191665	0.737727
PA1	Q9BTK6	colorectal	combined	2	5	0.913398	0.797234	1.04649	0.191817	0.737791
PYY	P10082	colorectal	combined	2	5	1.05874	0.971729	1.15354	0.192061	0.737834
Sperm protein 17	Q15506	colorectal	combined	2	5	1.06199	0.970209	1.16246	0.192175	0.737866
MK12	P53778	colorectal	combined	2	5	0.929061	0.831776	1.03772	0.192298	0.737866
ZN134	P52741	colorectal	combined	2	5	0.948457	0.875928	1.02699	0.192308	0.737866
SG11A	Q6PDA7	colorectal	combined	2	5	1.05037	0.975568	1.1309	0.192336	0.737866
GOLM1	Q8NBJ4	colorectal	combined	2	5	1.05806	0.971987	1.15176	0.192343	0.737866
NALDL	Q9UQQ1	colorectal	combined	2	5	1.057	0.972466	1.14889	0.192411	0.738026
CAD13	P55290	colorectal	combined	2	5	0.945404	0.868867	1.02868	0.19243	0.738026
HDAC8	Q9BY41	colorectal	combined	2	5	1.05855	0.97173	1.15312	0.19253	0.738157
HCCR-1	Q6P1Q0	colorectal	combined	2	5	0.944767	0.867357	1.02909	0.192696	0.738308
Quinone reductase 2	P16083	colorectal	combined	2	5	0.934041	0.842886	1.03505	0.192788	0.738308
MECP2	P51608	colorectal	combined	2	5	0.94476	0.867315	1.02912	0.192858	0.738308
FCN1	O00602	colorectal	combined	2	5	1.05513	0.973252	1.1439	0.192877	0.738308
SYT7	O43581	colorectal	combined	2	5	0.938011	0.851861	1.03287	0.192938	0.738308
sRANKL	O14788	colorectal	combined	2	5	0.929686	0.833027	1.03756	0.193032	0.738392
NAG	P54802	colorectal	combined	2	5	0.941911	0.860737	1.03074	0.193092	0.738463
DPH2	Q9BQC3	colorectal	combined	2	5	0.932668	0.839718	1.03591	0.193135	0.738463
EDF1	O60869	colorectal	combined	2	5	1.05663	0.972411	1.14815	0.193661	0.738816
Inhibin a subunit	P05111	colorectal	combined	2	5	1.06148	0.970141	1.16142	0.193718	0.738858
S100A14	Q9HCY8	colorectal	combined	2	5	0.925636	0.823796	1.04007	0.193814	0.738858
DB119	Q8N690	colorectal	combined	2	5	0.932902	0.840112	1.03594	0.193816	0.738858
SMAD3	P84022	colorectal	combined	2	5	1.09496	0.954917	1.25554	0.193851	0.738869
Apo B	P04114	colorectal	combined	2	5	0.942412	0.861745	1.03063	0.193901	0.738879
AMGO1:ECD	Q86WK6	colorectal	combined	2	5	0.942832	0.862661	1.03045	0.194178	0.738887
GT252	Q8IYK4	colorectal	combined	2	5	0.9266	0.825836	1.03966	0.194346	0.739073
PDXL2	Q9NZ53	colorectal	combined	2	5	0.927786	0.828483	1.03899	0.194382	0.739144
MAGD1	Q9Y5V3	colorectal	combined	2	5	0.943936	0.865151	1.02989	0.194451	0.739238
P5I11	O14683	colorectal	combined	2	5	1.05636	0.972387	1.14758	0.194505	0.739296
Gc-Globulin, Mixed Type	P02774	colorectal	combined	2	5	1.06914	0.966427	1.18277	0.194534	0.739296
Sphingosine kinase 1	Q9NYA1	colorectal	combined	2	5	0.911816	0.793064	1.04835	0.194725	0.739633
Caspase-5	P51878	colorectal	combined	2	5	1.05609	0.972411	1.14697	0.19507	0.73987
Coagulation Factor Xa	P00742	colorectal	combined	2	5	0.945043	0.86759	1.02941	0.195126	0.739934
DCMC	O95822	colorectal	combined	2	5	0.935238	0.845143	1.03494	0.195146	0.73999
SCPDL	Q8NBX0	colorectal	combined	2	5	1.05136	0.974623	1.13414	0.195246	0.740054
SGK3	Q96BR1	colorectal	combined	2	5	0.936991	0.849092	1.03399	0.195346	0.740119
PO6F1	Q14863	colorectal	combined	2	5	0.940966	0.858173	1.03175	0.195358	0.740119
NMT2	O60551	colorectal	combined	2	5	0.9228	0.817095	1.04218	0.195535	0.740231
MSPD1	Q9UJG1	colorectal	combined	2	5	0.927341	0.827126	1.0397	0.196087	0.740623
MIRO1	Q8IXI2	colorectal	combined	2	5	0.915706	0.801248	1.04651	0.196146	0.740698
HERC4	Q5GLZ8	colorectal	combined	2	5	1.04914	0.97553	1.12829	0.196208	0.740843
PRR15	Q8IV56	colorectal	combined	2	5	0.933869	0.841805	1.036	0.196338	0.740843
CSK	P41240	colorectal	combined	2	5	0.917525	0.805203	1.04551	0.196385	0.740843
ING4	Q9UNL4	colorectal	combined	2	5	1.04649	0.976748	1.12121	0.196568	0.740843
DNJA4	Q8WW22	colorectal	combined	2	5	1.0816	0.960172	1.21838	0.19669	0.740843
SDF-1	P48061	colorectal	combined	2	5	0.930067	0.833128	1.03829	0.196719	0.740843
PAP1	Q06141	colorectal	combined	2	5	1.05778	0.971286	1.15198	0.196844	0.74087
PCDGD	Q9Y5G3	colorectal	combined	2	5	0.940317	0.856406	1.03245	0.196933	0.74106
UBE2N/UB2V1 Complex	P61088	colorectal	combined	2	5	1.08448	0.958767	1.22668	0.196998	0.741095
AACS	Q86V21	colorectal	combined	2	5	0.937369	0.849637	1.03416	0.197039	0.741147
BATF	Q16520	colorectal	combined	2	5	0.948731	0.875821	1.02771	0.197049	0.741163
RBM24	Q9BX46	colorectal	combined	2	5	1.05934	0.970495	1.15631	0.197116	0.741234
NRK1	Q9NWW6	colorectal	combined	2	5	0.935094	0.84443	1.03549	0.197154	0.741273
STA5A	P42229	colorectal	combined	2	5	1.05724	0.97146	1.1506	0.197287	0.741292
RD23B	P54727	colorectal	combined	2	5	1.06647	0.966956	1.17623	0.197868	0.741763
KAP1	P31321	colorectal	combined	2	5	1.05947	0.970277	1.15685	0.197938	0.741861
OLIG1	Q8TAK6	colorectal	combined	2	5	1.06039	0.969705	1.15956	0.198603	0.742731
MER	Q12866	colorectal	combined	2	5	0.945059	0.867044	1.03009	0.198632	0.742731
FOLR3	P41439	colorectal	combined	2	5	1.05823	0.970726	1.15361	0.198708	0.742731
TM149	Q9H665	colorectal	combined	2	5	1.06374	0.96806	1.16889	0.198804	0.742928
PI42B	P78356	colorectal	combined	2	5	0.919195	0.808309	1.04529	0.198926	0.742928
BR serine/threonine kinase 2	Q8IWQ3	colorectal	combined	2	5	1.05303	0.973195	1.13942	0.198954	0.742928
TAGL3	Q9UI15	colorectal	combined	2	5	1.04559	0.97679	1.11924	0.19923	0.743084
ZN483	Q8TF39	colorectal	combined	2	5	0.941781	0.859312	1.03217	0.19954	0.743248
IP3KC	Q96DU7	colorectal	combined	2	5	1.0416	0.978699	1.10855	0.199673	0.743418
SCO2	O43819	colorectal	combined	2	5	0.934174	0.841832	1.03664	0.199754	0.743418
GM-CSF	P04141	colorectal	combined	2	5	0.940739	0.856849	1.03284	0.199877	0.743418
IL-26	Q9NPH9	colorectal	combined	2	5	1.05608	0.971534	1.14798	0.199977	0.743418
TBK1	Q9UHD2	colorectal	combined	2	5	1.05485	0.972126	1.1446	0.200027	0.743418
Desmoglein-3	P32926	colorectal	combined	2	5	1.0483	0.975323	1.12674	0.200102	0.743541
GLU2B	P14314	colorectal	combined	2	5	1.06266	0.968281	1.16625	0.200283	0.743636
DNER:ECD	Q8NFT8	colorectal	combined	2	5	0.930595	0.833587	1.03889	0.200312	0.743636
DECR	Q16698	colorectal	combined	2	5	0.917037	0.803166	1.04705	0.200453	0.743704
Apo D	P05090	colorectal	combined	2	5	1.05562	0.971646	1.14686	0.200585	0.743704
EWS	Q01844	colorectal	combined	2	5	1.06042	0.969278	1.16013	0.20075	0.743704
Apo C-III	P02656	colorectal	combined	2	5	1.05724	0.970814	1.15136	0.200825	0.743704
GNMT	Q14749	colorectal	combined	2	5	0.947619	0.872609	1.02908	0.200992	0.743833
GLRX5	Q86SX6	colorectal	combined	2	5	0.939018	0.852676	1.0341	0.201051	0.743833
ASH1L	Q9NR48	colorectal	combined	2	5	0.938578	0.85166	1.03437	0.201084	0.743867
FCRLB	Q6BAA4	colorectal	combined	2	5	0.938899	0.85239	1.03419	0.201132	0.743944
Aflatoxin B1 aldehyde reductase	O43488	colorectal	combined	2	5	0.914559	0.797507	1.04879	0.201182	0.743944
SIAE	Q9HAT2	colorectal	combined	2	5	1.0593	0.969709	1.15717	0.201345	0.743963
NRX1B	P58400	colorectal	combined	2	5	1.05713	0.970756	1.15119	0.201428	0.744041
ACTH	P01189	colorectal	combined	2	5	0.933166	0.839205	1.03765	0.201436	0.744041
LCK	P06239	colorectal	combined	2	5	1.04595	0.976272	1.12061	0.201501	0.744041
MAPK2	P49137	colorectal	combined	2	5	0.913832	0.795769	1.04941	0.201727	0.744211
DYLT3	P51808	colorectal	combined	2	5	1.05046	0.973992	1.13294	0.201737	0.744227
GST2	P0CG29	colorectal	combined	2	5	1.05366	0.972401	1.14171	0.201774	0.744261
TNF sR-II	P20333	colorectal	combined	2	5	1.06032	0.969124	1.1601	0.201792	0.744261
ASIC4	Q96FT7	colorectal	combined	2	5	1.04448	0.976953	1.11668	0.201881	0.744369
annexin I	P04083	colorectal	combined	2	5	1.067	0.965823	1.17879	0.202005	0.74447
Factor I	P05156	colorectal	combined	2	5	1.06006	0.969189	1.15944	0.202124	0.744675
ZN174	Q15697	colorectal	combined	2	5	0.942579	0.860704	1.03224	0.202127	0.744675
GCNT1	Q02742	colorectal	combined	2	5	0.934406	0.841899	1.03708	0.202131	0.744675
CRIM1:CD	Q9NZV1	colorectal	combined	2	5	1.0573	0.970519	1.15185	0.202254	0.744798
BSP	P21815	colorectal	combined	2	5	1.06567	0.96641	1.17512	0.202297	0.744798
INM02	Q5UCC4	colorectal	combined	2	5	0.939014	0.852424	1.0344	0.202386	0.744857
LCK	P06239	colorectal	combined	2	5	1.06138	0.968421	1.16325	0.202746	0.744975
MDM4	O15151	colorectal	combined	2	5	0.929534	0.830663	1.04017	0.202838	0.74512
SYT17	Q9BSW7	colorectal	combined	2	5	0.943976	0.863749	1.03166	0.203284	0.74512
HNRPR	O43390	colorectal	combined	2	5	0.941872	0.858839	1.03293	0.203436	0.74512
HECW1	Q76N89	colorectal	combined	2	5	1.05885	0.969514	1.15642	0.203542	0.74512
EVG1	Q9BZE7	colorectal	combined	2	5	0.942593	0.86044	1.03259	0.203837	0.745278
Alpha-amylase 2B	P19961	colorectal	combined	2	5	0.941835	0.858676	1.03305	0.203879	0.745278
KAD4	P27144	colorectal	combined	2	5	1.04991	0.973918	1.13183	0.203894	0.745278
CD39	P49961	colorectal	combined	2	5	1.06173	0.968015	1.16452	0.203906	0.745278
ITBP2	Q9UKP3	colorectal	combined	2	5	0.925764	0.821834	1.04284	0.20423	0.745645
REPS2	Q8NFH8	colorectal	combined	2	5	0.941041	0.856758	1.03362	0.204319	0.745688
SPXN4	Q5MJ08	colorectal	combined	2	5	0.929261	0.829718	1.04075	0.204402	0.745762
COPB2	P35606	colorectal	combined	2	5	0.916932	0.801982	1.04836	0.204464	0.745823
AR2BP	Q9Y2Y0	colorectal	combined	2	5	0.931329	0.834384	1.03954	0.204605	0.745852
ZPBP1	Q9BS86	colorectal	combined	2	5	1.05652	0.970427	1.15026	0.204868	0.746131
PCDGM	Q9Y5F6	colorectal	combined	2	5	0.948379	0.873767	1.02936	0.20488	0.746131
MTMR1	Q13613	colorectal	combined	2	5	1.04087	0.978315	1.10743	0.205247	0.746498
CT451	Q5HYN5	colorectal	combined	2	5	1.05154	0.972856	1.13658	0.20536	0.746608
ARL8A	Q96BM9	colorectal	combined	2	5	0.916847	0.801568	1.04871	0.205406	0.746656
NPY	P01303	colorectal	combined	2	5	0.946747	0.869814	1.03048	0.205677	0.746904
MP2K3	P46734	colorectal	combined	2	5	0.938307	0.850186	1.03556	0.205693	0.746904
PITX3	O75364	colorectal	combined	2	5	1.05017	0.973487	1.1329	0.205734	0.746904
PP1R8	Q12972	colorectal	combined	2	5	0.948891	0.874784	1.02928	0.206062	0.747277
ATAD1	Q8NBU5	colorectal	combined	2	5	0.938639	0.850845	1.03549	0.206274	0.747427
Apo E2	P02649	colorectal	combined	2	5	1.05594	0.970448	1.14896	0.206386	0.747462
SSPN	Q14714	colorectal	combined	2	5	0.92141	0.811542	1.04615	0.206412	0.747515
PACR	P41586	colorectal	combined	2	5	1.05197	0.97245	1.13798	0.206478	0.747592
IF4E2	O60573	colorectal	combined	2	5	0.944121	0.863543	1.03222	0.206484	0.747592
SPARCL1	Q14515	colorectal	combined	2	5	0.942135	0.858898	1.03344	0.206581	0.747719
NXF1	Q9UBU9	colorectal	combined	2	5	1.05277	0.971991	1.14027	0.206753	0.747719
ATS6	Q9UKP5	colorectal	combined	2	5	1.05423	0.971219	1.14435	0.20691	0.747838
HDGF	P51858	colorectal	combined	2	5	1.06663	0.96496	1.17901	0.206923	0.747838
PLS3	Q9NRY6	colorectal	combined	2	5	1.04301	0.976963	1.11352	0.207066	0.747912
TFAM	Q00059	colorectal	combined	2	5	0.915815	0.798843	1.04991	0.207184	0.748125
CREG1	O75629	colorectal	combined	2	5	0.947982	0.872449	1.03005	0.207311	0.748133
Glycodelin	P09466	colorectal	combined	2	5	0.943034	0.860839	1.03308	0.207462	0.74822
NAA10	P41227	colorectal	combined	2	5	0.91696	0.801245	1.04939	0.207822	0.748565
CTNA1	P35221	colorectal	combined	2	5	0.931986	0.835206	1.03998	0.207969	0.748565
eIF-5	P55010	colorectal	combined	2	5	1.06814	0.963909	1.18365	0.208279	0.748882
AXIN2	Q9Y2T1	colorectal	combined	2	5	1.04748	0.974419	1.12602	0.208581	0.749299
T132A	Q24JP5	colorectal	combined	2	5	0.951175	0.879747	1.0284	0.208825	0.749504
APBB3:PID 1	O95704	colorectal	combined	2	5	1.0466	0.974825	1.12365	0.208937	0.749724
DUS21	Q9H596	colorectal	combined	2	5	0.934457	0.840664	1.03871	0.20907	0.749823
ADH7	P40394	colorectal	combined	2	5	0.940174	0.853895	1.03517	0.209076	0.749823
ERGI1	Q969X5	colorectal	combined	2	5	1.05611	0.969846	1.15005	0.209223	0.749928
CD28	P10747	colorectal	combined	2	5	1.04869	0.973673	1.12948	0.209332	0.750056
Annexin A8	P13928	colorectal	combined	2	5	1.04899	0.973514	1.13031	0.209351	0.750063
C1s	P09871	colorectal	combined	2	5	0.953541	0.885263	1.02709	0.20949	0.750206
MESD2	Q14696	colorectal	combined	2	5	1.05652	0.96955	1.15129	0.209685	0.750271
SOD3	P08294	colorectal	combined	2	5	0.942303	0.858734	1.034	0.209755	0.750271
Alpha enolase	P06733	colorectal	combined	2	5	1.08836	0.953446	1.24236	0.209859	0.750271
HSP 90b	P08238	colorectal	combined	2	5	1.0949	0.950236	1.26158	0.209863	0.750271
KCTD1	Q719H9	colorectal	combined	2	5	1.05495	0.970327	1.14695	0.209883	0.750303
PDE3A	Q14432	colorectal	combined	2	5	1.04785	0.974001	1.1273	0.210015	0.750496
PLXC1	O60486	colorectal	combined	2	5	0.935446	0.842749	1.03834	0.210075	0.75061
CCD95	Q8NBZ0	colorectal	combined	2	5	1.04962	0.973049	1.13222	0.210187	0.750721
HEPH	Q9BQS7	colorectal	combined	2	5	0.948017	0.872057	1.03059	0.210284	0.750765
IGF-II receptor	P11717	colorectal	combined	2	5	1.05836	0.968412	1.15665	0.210706	0.751211
CTDS1	Q9GZU7	colorectal	combined	2	5	0.914812	0.795748	1.05169	0.210743	0.751211
RBM23	Q86U06	colorectal	combined	2	5	1.05556	0.969854	1.14884	0.210753	0.751211
Fragile histidine triad protein	P49789	colorectal	combined	2	5	0.933703	0.838561	1.03964	0.210935	0.751218
ERP27	Q96DN0	colorectal	combined	2	5	0.949251	0.87487	1.02996	0.210938	0.751218
CBPE	P16870	colorectal	combined	2	5	0.950842	0.878614	1.02901	0.211097	0.751218
ISK8	P0C7L1	colorectal	combined	2	5	0.944918	0.864628	1.03266	0.211105	0.751218
ADXL	Q6P4F2	colorectal	combined	2	5	0.944322	0.863228	1.03304	0.211117	0.751226
SSRB	P43308	colorectal	combined	2	5	1.04676	0.974401	1.12449	0.211148	0.751243
RM01	Q9BYD6	colorectal	combined	2	5	0.916233	0.798786	1.05095	0.211309	0.751372
Protein disulfide isomerase A3	P30101	colorectal	combined	2	5	0.917278	0.801031	1.05039	0.211719	0.75189
KEAP1	Q14145	colorectal	combined	2	5	1.05051	0.972323	1.13499	0.211764	0.751951
UBP30	Q70CQ3	colorectal	combined	2	5	1.0396	0.978103	1.10495	0.211936	0.752109
ERBB4	Q15303	colorectal	combined	2	5	1.04823	0.973454	1.12875	0.212229	0.752589
IL-17	Q16552	colorectal	combined	2	5	1.04081	0.977411	1.10831	0.212258	0.752589
AGAP3	Q96P47	colorectal	combined	2	5	1.04964	0.972665	1.1327	0.212502	0.752795
Amyloid-like protein 1	P51693	colorectal	combined	2	5	0.934594	0.840296	1.03947	0.212576	0.752903
UCK2	Q9BZX2	colorectal	combined	2	5	1.04632	0.974406	1.12354	0.212654	0.753044
Chondrocalcin	P02458	colorectal	combined	2	5	0.94332	0.86061	1.03398	0.212656	0.753044
MO2R1:ECD	Q8TD46	colorectal	combined	2	5	1.04562	0.974764	1.12163	0.212751	0.75314
ADAM7	Q9H2U9	colorectal	combined	2	5	0.940197	0.853264	1.03599	0.212861	0.753388
NDEL1	Q9GZM8	colorectal	combined	2	5	1.05318	0.970705	1.14267	0.212997	0.75339
CQ089	A1L188	colorectal	combined	2	5	0.930512	0.830782	1.04221	0.213082	0.75339
ODPX	O00330	colorectal	combined	2	5	0.919916	0.806639	1.0491	0.213119	0.75339
HN1L	Q9H910	colorectal	combined	2	5	0.942047	0.857489	1.03494	0.213439	0.753625
KCTD5	Q9NXV2	colorectal	combined	2	5	1.0513	0.971625	1.13751	0.213453	0.753625
RRM1	P23921	colorectal	combined	2	5	1.0575	0.968314	1.1549	0.213612	0.753625
TLL1	O43897	colorectal	combined	2	5	1.06415	0.964823	1.17369	0.213631	0.753625
RGM-C	Q6ZVN8	colorectal	combined	2	5	1.06446	0.964643	1.1746	0.213717	0.753625
TMEDA	P49755	colorectal	combined	2	5	0.941226	0.855488	1.03556	0.213881	0.753873
a1,4-Galactosyltransferase	Q9NPC4	colorectal	combined	2	5	0.926185	0.820667	1.04527	0.21404	0.753897
MMP-13	P45452	colorectal	combined	2	5	0.940004	0.852576	1.0364	0.214168	0.75409
SMDC1	Q9NPB0	colorectal	combined	2	5	1.04697	0.973811	1.12563	0.214262	0.754224
ITM2A	O43736	colorectal	combined	2	5	1.05182	0.971174	1.13917	0.214479	0.754252
Survivin	O15392	colorectal	combined	2	5	1.05055	0.971834	1.13564	0.214607	0.754252
LRC20	Q8TCA0	colorectal	combined	2	5	0.948835	0.873287	1.03092	0.214733	0.754406
CBX2	Q14781	colorectal	combined	2	5	0.938792	0.849602	1.03734	0.214934	0.754667
PSMG4	Q5JS54	colorectal	combined	2	5	0.940455	0.853482	1.03629	0.214993	0.75473
TREX2	Q9BQ50	colorectal	combined	2	5	0.941868	0.856773	1.03541	0.21511	0.754832
ROR2	Q01974	colorectal	combined	2	5	1.06437	0.964391	1.17471	0.215158	0.754856
Dermokine	Q6E0U4	colorectal	combined	2	5	1.05837	0.967529	1.15774	0.215338	0.755026
OBF1	Q16633	colorectal	combined	2	5	0.929466	0.827863	1.04354	0.215565	0.755098
ELA1	Q9UNI1	colorectal	combined	2	5	1.05989	0.966656	1.16211	0.215678	0.755098
CETN2	P41208	colorectal	combined	2	5	1.05153	0.971123	1.1386	0.215707	0.755098
MK11	Q15759	colorectal	combined	2	5	1.04906	0.972411	1.13174	0.216002	0.755146
YKL-40	P36222	colorectal	combined	2	5	1.05322	0.97014	1.14341	0.216155	0.755386
SMD3	P62318	colorectal	combined	2	5	1.05046	0.971623	1.13568	0.216192	0.755414
LAIR2	Q6ISS4	colorectal	combined	2	5	0.94134	0.855302	1.03603	0.216414	0.755561
suppression of tumorigenicity 13	P50502	colorectal	combined	2	5	1.06889	0.96173	1.18798	0.216468	0.755575
RELT	Q969Z4	colorectal	combined	2	5	1.04916	0.972265	1.13214	0.216551	0.755613
GP100	P40967	colorectal	combined	2	5	1.05932	0.966739	1.16078	0.216811	0.756082
IL-34	Q6ZMJ4	colorectal	combined	2	5	1.05472	0.96918	1.14781	0.216995	0.756343
MCP-3	P80098	colorectal	combined	2	5	0.944062	0.861574	1.03445	0.21722	0.756686
PIWL1	Q96J94	colorectal	combined	2	5	1.04692	0.973369	1.12602	0.217324	0.756686
TPPC3	O43617	colorectal	combined	2	5	0.923453	0.813653	1.04807	0.217566	0.757077
NPM2	Q86SE8	colorectal	combined	2	5	0.9415	0.855457	1.0362	0.217662	0.757094
SPA9	Q86WD7	colorectal	combined	2	5	0.940013	0.851939	1.03719	0.217782	0.757239
CA056	Q9BUN1	colorectal	combined	2	5	1.05398	0.969421	1.14592	0.217898	0.75727
HSP 70		colorectal	combined	2	5	1.05114	0.970919	1.13799	0.218187	0.757668
SOS1	Q07889	colorectal	combined	2	5	0.945307	0.864347	1.03385	0.218236	0.757717
CE112	Q8N8E3	colorectal	combined	2	5	0.934507	0.838949	1.04095	0.218416	0.757881
PGRC2:N-term	O15173	colorectal	combined	2	5	1.04705	0.973067	1.12666	0.218802	0.758226
CAN3	P20807	colorectal	combined	2	5	0.952537	0.881459	1.02935	0.2191	0.758516
Glycoprotein hormones a-chain	P01215	colorectal	combined	2	5	1.06712	0.962064	1.18365	0.219237	0.758695
BTG4	Q9NY30	colorectal	combined	2	5	0.941354	0.854769	1.03671	0.219585	0.758936
UBS3A	P57075	colorectal	combined	2	5	1.04928	0.971694	1.13305	0.219705	0.758936
Apo E	P02649	colorectal	combined	2	5	1.05162	0.970388	1.13965	0.219779	0.758936
Endothelin 3	P14138	colorectal	combined	2	5	1.05194	0.970203	1.14056	0.219838	0.758936
MAGE-6	P43360	colorectal	combined	2	5	0.941059	0.85401	1.03698	0.219935	0.758936
granzyme A	P12544	colorectal	combined	2	5	0.942636	0.857688	1.036	0.220188	0.759335
ECM1	Q16610	colorectal	combined	2	5	0.948168	0.870805	1.0324	0.22035	0.759399
ACTN1	P12814	colorectal	combined	2	5	0.915948	0.795938	1.05405	0.220468	0.759399
FER	P16591	colorectal	combined	2	5	0.915759	0.795507	1.05419	0.22049	0.759399
FCERA	P12319	colorectal	combined	2	5	1.0562	0.967688	1.15281	0.220783	0.759634
SREC-I	Q14162	colorectal	combined	2	5	0.932645	0.834083	1.04285	0.221093	0.75997
SPG21	Q9NZD8	colorectal	combined	2	5	0.926478	0.819792	1.04705	0.221167	0.760071
RM55	Q7Z7F7	colorectal	combined	2	5	1.05405	0.968776	1.14682	0.221353	0.760325
fibromodulin	Q06828	colorectal	combined	2	5	1.06447	0.962964	1.17667	0.221762	0.760847
RBBP9	O75884	colorectal	combined	2	5	0.93575	0.84117	1.04096	0.221902	0.761002
PSG4	Q00888	colorectal	combined	2	5	0.946952	0.867639	1.03352	0.221969	0.761057
NR1D1	P20393	colorectal	combined	2	5	0.944781	0.862448	1.03497	0.222073	0.761062
BMP-6	P22004	colorectal	combined	2	5	1.05697	0.96701	1.15529	0.222171	0.761099
RAB1B	Q9H0U4	colorectal	combined	2	5	0.913137	0.78917	1.05658	0.222206	0.761113
MRT4	Q9UKD2	colorectal	combined	2	5	1.06288	0.96373	1.17222	0.222268	0.761236
PPM1M	Q96MI6	colorectal	combined	2	5	0.937015	0.844025	1.04025	0.222476	0.761525
PDE11	Q9HCR9	colorectal	combined	2	5	0.922177	0.809626	1.05038	0.222493	0.761525
T106B	Q9NUM4	colorectal	combined	2	5	1.0479	0.97197	1.12976	0.222783	0.761759
SOD3	P08294	colorectal	combined	2	5	0.941831	0.855325	1.03709	0.222787	0.761759
HES5	Q5TA89	colorectal	combined	2	5	1.04213	0.975177	1.11367	0.223232	0.762033
NRBP	Q9UHY1	colorectal	combined	2	5	0.93385	0.836416	1.04263	0.223471	0.76239
Calponin-1	P51911	colorectal	combined	2	5	1.06007	0.965024	1.16448	0.223543	0.76239
CAP 1	Q01518	colorectal	combined	2	5	0.933523	0.835625	1.04289	0.223607	0.76239
UN13D	Q70J99	colorectal	combined	2	5	0.919988	0.804289	1.05233	0.223939	0.762439
Tenascin	P24821	colorectal	combined	2	5	1.05995	0.965003	1.16423	0.224006	0.762439
CPT1B	Q92523	colorectal	combined	2	5	0.948539	0.871096	1.03287	0.224071	0.762439
Angiogenin	P03950	colorectal	combined	2	5	1.05696	0.966648	1.15572	0.224118	0.762504
I5P1	Q14642	colorectal	combined	2	5	0.913477	0.789404	1.05705	0.224351	0.762772
SEN34	Q9BSV6	colorectal	combined	2	5	0.93948	0.849461	1.03904	0.224451	0.762918
UB2L3/ PolyUbiquitin K48	P0CG47	colorectal	combined	2	5	0.930988	0.82948	1.04492	0.224739	0.763307
MARE3	Q9UPY8	colorectal	combined	2	5	0.928548	0.823808	1.04661	0.224747	0.763307
tollip	Q9H0E2	colorectal	combined	2	5	0.91543	0.793689	1.05584	0.224894	0.763307
KC1AL	Q8N752	colorectal	combined	2	5	1.05074	0.970022	1.13817	0.224896	0.763307
ADAM 10:CD	O14672	colorectal	combined	2	5	1.04771	0.971722	1.12963	0.225048	0.763328
EphB4	P54760	colorectal	combined	2	5	1.06152	0.963908	1.16902	0.225102	0.763348
BIK	Q13323	colorectal	combined	2	5	0.948289	0.870296	1.03327	0.225315	0.763422
NAR5	Q96L15	colorectal	combined	2	5	1.0443	0.973592	1.12013	0.225608	0.763583
TCEA1	P23193	colorectal	combined	2	5	1.06921	0.959518	1.19144	0.225623	0.763583
Thyroglobulin	P01266	colorectal	combined	2	5	0.946222	0.865269	1.03475	0.225738	0.763583
DTX3L	Q8TDB6	colorectal	combined	2	5	0.927901	0.822053	1.04738	0.225933	0.763583
C9	P02748	colorectal	combined	2	5	1.06184	0.963552	1.17014	0.225998	0.763583
CABP5	Q9NP86	colorectal	combined	2	5	0.954253	0.884581	1.02941	0.226057	0.763669
GCNL2	Q92830	colorectal	combined	2	5	0.946717	0.866399	1.03448	0.226076	0.763694
RHG06	O43182	colorectal	combined	2	5	0.921745	0.807811	1.05175	0.226096	0.763708
KIF23	Q02241	colorectal	combined	2	5	0.936922	0.843054	1.04124	0.226418	0.764281
IL-17D	Q8TAD2	colorectal	combined	2	5	1.04313	0.97413	1.11701	0.226552	0.764331
WFDC1	Q9HC57	colorectal	combined	2	5	1.05548	0.967015	1.15205	0.226659	0.764331
CHIP	Q9UNE7	colorectal	combined	2	5	0.937846	0.845184	1.04067	0.226679	0.764331
RFPL3	O75679	colorectal	combined	2	5	1.04068	0.975523	1.1102	0.226752	0.764331
Endostatin	P39060	colorectal	combined	2	5	1.05828	0.965319	1.16019	0.22723	0.764451
F16B1	Q5W0V3	colorectal	combined	2	5	0.924373	0.813602	1.05023	0.227243	0.764451
RD23A	P54725	colorectal	combined	2	5	1.06602	0.960908	1.18264	0.227394	0.764451
CNTFR alpha	P26992	colorectal	combined	2	5	0.943551	0.858583	1.03693	0.227502	0.764451
Gastrin-releasing peptide	P07492	colorectal	combined	2	5	0.930765	0.828319	1.04588	0.227835	0.764451
SNAG	Q99747	colorectal	combined	2	5	0.926465	0.818285	1.04895	0.227956	0.764517
KCRS	P17540	colorectal	combined	2	5	1.05983	0.964296	1.16483	0.227956	0.764517
BZW2	Q9Y6E2	colorectal	combined	2	5	0.920091	0.803546	1.05354	0.228121	0.764722
RET1L	Q5VY80	colorectal	combined	2	5	0.947411	0.867669	1.03448	0.228486	0.765119
CCD92	Q53HC0	colorectal	combined	2	5	1.05975	0.96416	1.16481	0.228894	0.765597
TIP39	Q96A98	colorectal	combined	2	5	0.943196	0.857462	1.0375	0.229064	0.765632
AIM2	O14862	colorectal	combined	2	5	1.04926	0.970152	1.13481	0.229261	0.765864
Apaf-1	O14727	colorectal	combined	2	5	0.944038	0.859428	1.03698	0.22934	0.765864
CABL2	Q9BTV7	colorectal	combined	2	5	0.940845	0.8518	1.0392	0.229353	0.765864
DMP4	Q8IXL6	colorectal	combined	2	5	1.06339	0.961969	1.1755	0.229446	0.765864
Transgelin-2	P37802	colorectal	combined	2	5	0.914824	0.791191	1.05778	0.229462	0.765864
SYT13	Q7L8C5	colorectal	combined	2	5	0.94549	0.862885	1.036	0.229489	0.765864
MITD1	Q8WV92	colorectal	combined	2	5	0.918841	0.800344	1.05488	0.229551	0.765927
CG069	Q9H7B7	colorectal	combined	2	5	1.04254	0.974031	1.11587	0.22964	0.765986
Transgelin-2	P37802	colorectal	combined	2	5	0.920701	0.804546	1.05362	0.229836	0.765986
ASH2L	Q9UBL3	colorectal	combined	2	5	1.03639	0.977652	1.09865	0.229885	0.765986
EGFL6	Q8IUX8	colorectal	combined	2	5	0.947654	0.868023	1.03459	0.229907	0.765986
NTM1A	Q9BV86	colorectal	combined	2	5	0.938901	0.847071	1.04069	0.229929	0.765986
IgM	P01871	colorectal	combined	2	5	0.944843	0.861247	1.03655	0.229986	0.7661
Apo L1	O14791	colorectal	combined	2	5	1.04992	0.969643	1.13684	0.230005	0.766107
DCAK1	O15075	colorectal	combined	2	5	1.0467	0.971432	1.1278	0.230634	0.766733
Kininogen, HMW	P01042	colorectal	combined	2	5	1.05813	0.964722	1.16059	0.230793	0.766843
IGFBP-6	P24592	colorectal	combined	2	5	0.941089	0.852083	1.03939	0.231005	0.76689
COL	P04118	colorectal	combined	2	5	1.04441	0.972693	1.12141	0.231256	0.76689
AT1B3	P54709	colorectal	combined	2	5	1.05548	0.966172	1.15304	0.23129	0.76689
UBP1/WDR48 Complex	O94782	colorectal	combined	2	5	0.952293	0.879036	1.03166	0.231355	0.766922
NTAN1	Q96AB6	colorectal	combined	2	5	1.04839	0.970316	1.13276	0.23137	0.766922
YIPF6	Q96EC8	colorectal	combined	2	5	0.949114	0.871306	1.03387	0.231412	0.766922
ASGR2	P07307	colorectal	combined	2	5	0.944251	0.859579	1.03726	0.231425	0.766922
SIA7F	Q969X2	colorectal	combined	2	5	0.938801	0.846551	1.0411	0.23144	0.766922
SMAD5	Q99717	colorectal	combined	2	5	0.923797	0.811296	1.0519	0.231572	0.767151
DPOLM	Q9NP87	colorectal	combined	2	5	0.951773	0.877736	1.03205	0.231572	0.767151
5NT3	Q9H0P0	colorectal	combined	2	5	0.936389	0.840764	1.04289	0.231751	0.767168
ZNF18	P17022	colorectal	combined	2	5	1.04423	0.972685	1.12103	0.232028	0.767295
TRABD	Q9H4I3	colorectal	combined	2	5	0.946382	0.864564	1.03594	0.232273	0.767591
NTF-2	P61970	colorectal	combined	2	5	1.05193	0.968052	1.14307	0.232439	0.767743
MAT2B	Q9NZL9	colorectal	combined	2	5	0.947534	0.867303	1.03519	0.232529	0.767868
CD38	P28907	colorectal	combined	2	5	0.932561	0.831537	1.04586	0.232668	0.768009
CIP4	Q15642	colorectal	combined	2	5	0.919269	0.800562	1.05558	0.232776	0.768009
GG12F	P0CL80	colorectal	combined	2	5	1.05054	0.968811	1.13917	0.232795	0.768009
HXC11	O43248	colorectal	combined	2	5	1.05093	0.96858	1.14028	0.232816	0.768009
RAB4B	P61018	colorectal	combined	2	5	0.917261	0.795805	1.05726	0.233378	0.76825
IGSF3	O75054	colorectal	combined	2	5	0.940065	0.849179	1.04068	0.23351	0.768267
GRM2B	Q96HH9	colorectal	combined	2	5	0.944214	0.85912	1.03774	0.233561	0.768267
BiP	P11021	colorectal	combined	2	5	1.05796	0.964213	1.16081	0.233997	0.76862
MCCD1	P59942	colorectal	combined	2	5	0.950555	0.874394	1.03335	0.23403	0.768642
PDGF-CC	Q9NRA1	colorectal	combined	2	5	0.947983	0.868133	1.03518	0.234101	0.768718
FLRT1	Q9NZU1	colorectal	combined	2	5	1.04818	0.969985	1.13268	0.234217	0.768955
Hat1	O14929	colorectal	combined	2	5	1.04791	0.970145	1.13191	0.234221	0.768955
SAE2	Q9UBT2	colorectal	combined	2	5	1.06451	0.960281	1.18006	0.234402	0.769063
SIA7D	Q9H4F1	colorectal	combined	2	5	0.946528	0.864548	1.03628	0.234461	0.769082
KIRR2	Q6UWL6	colorectal	combined	2	5	0.952535	0.879157	1.03204	0.234464	0.769082
TRIML	Q8N9V2	colorectal	combined	2	5	0.947027	0.865745	1.03594	0.234528	0.769128
IRF1	P10914	colorectal	combined	2	5	0.945278	0.861447	1.03727	0.234944	0.769574
C1s	P09871	colorectal	combined	2	5	0.953501	0.881428	1.03147	0.23508	0.769778
MCEE	Q96PE7	colorectal	combined	2	5	1.05832	0.963775	1.16214	0.235158	0.769845
PCDG2	Q9Y5H1	colorectal	combined	2	5	0.92855	0.821531	1.04951	0.235421	0.770086
CSPG2	P13611	colorectal	combined	2	5	0.944123	0.85856	1.03821	0.235509	0.77024
SDF-1	P48061	colorectal	combined	2	5	0.935143	0.837021	1.04477	0.235769	0.770473
TIMELESS	Q9UNS1	colorectal	combined	2	5	0.938595	0.845226	1.04228	0.235866	0.770654
PCDH9	Q9HC56	colorectal	combined	2	5	0.939861	0.848207	1.04142	0.236119	0.770698
PWP2B	Q6NUJ5	colorectal	combined	2	5	0.95561	0.886435	1.03018	0.236286	0.770718
SLUG	O43623	colorectal	combined	2	5	1.04478	0.971701	1.12336	0.236393	0.770862
IL-1F9	Q9NZH8	colorectal	combined	2	5	1.04291	0.97283	1.11804	0.23648	0.770898
BLVRB	P30043	colorectal	combined	2	5	1.06033	0.962299	1.16835	0.236601	0.771041
BTK	Q06187	colorectal	combined	2	5	0.925206	0.813433	1.05234	0.236654	0.771046
CQ078:C-term	Q8N4C9	colorectal	combined	2	5	1.0409	0.97403	1.11236	0.236705	0.771048
C4	P0C0L4	colorectal	combined	2	5	1.05422	0.965932	1.15058	0.236712	0.771053
RFESD	Q8TAC1	colorectal	combined	2	5	1.04999	0.968467	1.13838	0.236809	0.771089
FAH2A	Q96GK7	colorectal	combined	2	5	1.06601	0.958856	1.18514	0.236944	0.771089
MAG	P20916	colorectal	combined	2	5	0.935	0.836382	1.04525	0.237279	0.771089
ZN560	Q96MR9	colorectal	combined	2	5	0.946444	0.863863	1.03692	0.237338	0.771089
DLX4	Q92988	colorectal	combined	2	5	0.923653	0.809633	1.05373	0.237433	0.771147
LRRT4:ECD	Q86VH4	colorectal	combined	2	5	1.05075	0.96786	1.14074	0.2377	0.77142
Ck-b-8-1	P55773	colorectal	combined	2	5	1.06342	0.960233	1.17769	0.237705	0.77142
GPD1L	Q8N335	colorectal	combined	2	5	1.0495	0.96862	1.13712	0.237713	0.77142
Cytochrome P450 3A4	P08684	colorectal	combined	2	5	1.0523	0.966898	1.14524	0.237821	0.77142
ITM2C:N-term	Q9NQX7	colorectal	combined	2	5	0.945898	0.862412	1.03747	0.238089	0.771692
LIN7B	Q9HAP6	colorectal	combined	2	5	1.04989	0.968276	1.13839	0.238321	0.771759
Vinexin b	O60504	colorectal	combined	2	5	1.05264	0.966584	1.14637	0.238416	0.771815
PHOP1	Q8TCT1	colorectal	combined	2	5	0.947864	0.867135	1.03611	0.238416	0.771815
ZCD1	Q9NZ45	colorectal	combined	2	5	1.0478	0.969528	1.1324	0.238486	0.771898
CRIM1:ECD	Q9NZV1	colorectal	combined	2	5	1.04313	0.972406	1.11899	0.23849	0.771898
MIMIT	Q8N183	colorectal	combined	2	5	0.922396	0.806376	1.05511	0.238875	0.77222
ACOT8	O14734	colorectal	combined	2	5	0.940373	0.848835	1.04178	0.239363	0.77263
COX42	Q96KJ9	colorectal	combined	2	5	1.05088	0.967493	1.14145	0.239404	0.77268
RPC6	Q9H1D9	colorectal	combined	2	5	0.939668	0.84706	1.0424	0.239784	0.772736
CG073	E0CX11	colorectal	combined	2	5	0.942186	0.853112	1.04056	0.239879	0.772736
PCDGC	O60330	colorectal	combined	2	5	1.04322	0.972111	1.11953	0.240107	0.772736
HECA2:CD	A8MVW5	colorectal	combined	2	5	0.954641	0.883474	1.03154	0.240254	0.772815
SMIM3	Q9BZL3	colorectal	combined	2	5	0.948961	0.8695	1.03568	0.240343	0.772899
TIPIN	Q9BVW5	colorectal	combined	2	5	0.94703	0.864785	1.0371	0.240344	0.772899
TMOD3	Q9NYL9	colorectal	combined	2	5	0.927075	0.816987	1.052	0.240385	0.772899
TIM8A	O60220	colorectal	combined	2	5	0.943884	0.857119	1.03943	0.240452	0.772899
SLIK1	Q96PX8	colorectal	combined	2	5	0.931205	0.826712	1.0489	0.240505	0.772937
LECT2	O14960	colorectal	combined	2	5	1.04887	0.968545	1.13585	0.240511	0.772937
RCAS1	O00559	colorectal	combined	2	5	0.949751	0.87137	1.03518	0.240742	0.772973
PKHO2	Q8TD55	colorectal	combined	2	5	0.936801	0.839994	1.04476	0.240764	0.772987
TIAM2	Q8IVF5	colorectal	combined	2	5	0.942429	0.853492	1.04063	0.241031	0.773133
NMU	P48645	colorectal	combined	2	5	1.04274	0.972276	1.1183	0.241061	0.773161
SLAF6	Q96DU3	colorectal	combined	2	5	0.948819	0.869017	1.03595	0.241177	0.773219
BRAK	O95715	colorectal	combined	2	5	0.942685	0.854047	1.04052	0.241386	0.773219
RANB3	Q9H6Z4	colorectal	combined	2	5	0.92595	0.814104	1.05316	0.241454	0.773219
SCFD1	Q8WVM8	colorectal	combined	2	5	0.941754	0.851747	1.04127	0.241651	0.773299
Ataxin-2-binding protein 1	Q9NWB1	colorectal	combined	2	5	0.942287	0.853029	1.04089	0.241695	0.773346
TMA	P07202	colorectal	combined	2	5	1.04895	0.968214	1.13641	0.242214	0.773934
KCTD4	Q8WVF5	colorectal	combined	2	5	1.05024	0.967391	1.14018	0.24233	0.774054
ADM2	Q7Z4H4	colorectal	combined	2	5	0.939996	0.847361	1.04276	0.24241	0.774117
CDCP1	Q9H5V8	colorectal	combined	2	5	1.05619	0.963655	1.1576	0.242589	0.774391
ARL9	Q6T311	colorectal	combined	2	5	0.943376	0.855499	1.04028	0.242645	0.774423
NAB2	Q15742	colorectal	combined	2	5	0.939544	0.846225	1.04315	0.242654	0.774423
VNN2	O95498	colorectal	combined	2	5	0.945342	0.860274	1.03882	0.242685	0.774432
DLGP4	Q9Y2H0	colorectal	combined	2	5	0.923331	0.807625	1.05561	0.242936	0.774432
MUSC	O60682	colorectal	combined	2	5	0.932169	0.828462	1.04886	0.243108	0.774626
CE004	Q96IV6	colorectal	combined	2	5	1.05268	0.965732	1.14747	0.243111	0.774626
CEBPB	P17676	colorectal	combined	2	5	0.949177	0.869527	1.03612	0.243444	0.774861
IL-12	P29459	colorectal	combined	2	5	0.943842	0.856478	1.04012	0.243502	0.774871
ICT1	Q14197	colorectal	combined	2	5	1.05439	0.964591	1.15255	0.243549	0.77491
IF4G2	P78344	colorectal	combined	2	5	0.918682	0.79662	1.05945	0.243591	0.774914
XPP3	Q9NQH7	colorectal	combined	2	5	0.938848	0.844368	1.0439	0.2436	0.774914
IL-12 Rb1	P42701	colorectal	combined	2	5	1.05082	0.966802	1.14215	0.243645	0.774914
kallikrein 5	Q9Y337	colorectal	combined	2	5	1.04664	0.969411	1.13002	0.243781	0.774941
OBCAM	Q14982	colorectal	combined	2	5	0.928609	0.819826	1.05183	0.243966	0.775112
GIIE	Q9NZK7	colorectal	combined	2	5	0.953036	0.878956	1.03336	0.243978	0.775125
EBP	Q15125	colorectal	combined	2	5	1.05194	0.966032	1.14548	0.244061	0.775214
PLXA1	Q9UIW2	colorectal	combined	2	5	0.941549	0.850799	1.04198	0.244134	0.775279
MED4	Q9NPJ6	colorectal	combined	2	5	1.05101	0.966594	1.14279	0.244189	0.775363
CBR4	Q8N4T8	colorectal	combined	2	5	0.94478	0.858614	1.03959	0.244358	0.775393
DB116	Q30KQ4	colorectal	combined	2	5	0.953439	0.879891	1.03313	0.244382	0.775393
PCDG1	Q9Y5H4	colorectal	combined	2	5	1.05254	0.965577	1.14734	0.244487	0.775393
UBP28	Q96RU2	colorectal	combined	2	5	0.952226	0.876871	1.03406	0.244508	0.775393
TEBP	Q15185	colorectal	combined	2	5	1.05356	0.964909	1.15035	0.244669	0.775393
PLD3	Q8IV08	colorectal	combined	2	5	0.932981	0.830075	1.04864	0.244672	0.775393
INDO	P14902	colorectal	combined	2	5	0.9403	0.847668	1.04306	0.244707	0.775393
ECH1	Q13011	colorectal	combined	2	5	0.930505	0.824112	1.05063	0.24497	0.775435
RFIP3	O75154	colorectal	combined	2	5	0.922404	0.804962	1.05698	0.24506	0.775453
PACA	P18509	colorectal	combined	2	5	0.945735	0.860822	1.03902	0.245073	0.775453
7B2	P05408	colorectal	combined	2	5	1.05101	0.966436	1.14299	0.245077	0.775453
FNTA	P49354	colorectal	combined	2	5	0.949298	0.869554	1.03635	0.245114	0.775453
DOK2	O60496	colorectal	combined	2	5	0.925389	0.811941	1.05469	0.245225	0.775599
ILF2	Q12905	colorectal	combined	2	5	0.945153	0.85932	1.03956	0.245528	0.77565
ATS15	Q8TE58	colorectal	combined	2	5	1.04802	0.968256	1.13436	0.245531	0.77565
BARD1	Q99728	colorectal	combined	2	5	1.0419	0.972143	1.11666	0.245683	0.775691
PKB	P31749	colorectal	combined	2	5	0.920713	0.800855	1.05851	0.245688	0.775691
F176C:ECD	P58658	colorectal	combined	2	5	1.04463	0.970379	1.12456	0.245771	0.775691
IGFBP-5	P24593	colorectal	combined	2	5	1.05352	0.964718	1.1505	0.24585	0.775691
ZNF10	P21506	colorectal	combined	2	5	0.953206	0.879072	1.03359	0.245998	0.775691
CYGB	Q8WWM9	colorectal	combined	2	5	0.937449	0.84049	1.04559	0.246216	0.775721
THSD1	Q9NS62	colorectal	combined	2	5	0.941644	0.850625	1.0424	0.246335	0.775745
Troponin T	P45379	colorectal	combined	2	5	1.04041	0.972999	1.1125	0.246411	0.775745
K2C71	Q3SY84	colorectal	combined	2	5	0.937779	0.841241	1.04539	0.246447	0.775745
ERP29	P30040	colorectal	combined	2	5	0.916273	0.790309	1.06231	0.246518	0.775783
NXPH1	P58417	colorectal	combined	2	5	0.943135	0.854185	1.04135	0.246726	0.775929
CXA8	P48165	colorectal	combined	2	5	1.04562	0.969575	1.12762	0.2469	0.776004
HBD-3	P81534	colorectal	combined	2	5	1.04465	0.970192	1.12481	0.246946	0.776004
APLP2	Q06481	colorectal	combined	2	5	0.938874	0.843751	1.04472	0.24717	0.776111
FCGBP	Q9Y6R7	colorectal	combined	2	5	1.04687	0.96871	1.13134	0.247273	0.776111
HMX3	A6NHT5	colorectal	combined	2	5	0.926049	0.813001	1.05482	0.247447	0.776222
RGAP1	Q9H0H5	colorectal	combined	2	5	0.948029	0.866022	1.0378	0.247606	0.776355
TP4A1	Q93096	colorectal	combined	2	5	0.953111	0.87858	1.03396	0.247691	0.776394
UNG	P13051	colorectal	combined	2	5	1.04864	0.96749	1.13659	0.247807	0.776509
ILT-2	Q8NHL6	colorectal	combined	2	5	1.05181	0.96545	1.14589	0.24785	0.776619
PRS8	P62195	colorectal	combined	2	5	0.932961	0.829363	1.0495	0.247901	0.776647
COOL-1	Q14155	colorectal	combined	2	5	1.04381	0.970581	1.12256	0.24795	0.776665
SH2B3	Q9UQQ2	colorectal	combined	2	5	1.04156	0.97202	1.11607	0.248104	0.776872
ARSK	Q6UWY0	colorectal	combined	2	5	0.95068	0.872481	1.03589	0.24814	0.776917
SSAT-1	P21673	colorectal	combined	2	5	0.943531	0.854874	1.04138	0.248277	0.777014
CRLF1	O75462	colorectal	combined	2	5	0.94255	0.852469	1.04215	0.248324	0.777078
S100A7	P31151	colorectal	combined	2	5	0.951504	0.874467	1.03533	0.248489	0.777126
KDEL2	Q7Z4H8	colorectal	combined	2	5	0.934548	0.833049	1.04841	0.24851	0.777126
MAGE-4	P43358	colorectal	combined	2	5	0.954262	0.881316	1.03325	0.248541	0.77719
AMOT	Q4VCS5	colorectal	combined	2	5	1.04954	0.966755	1.13941	0.248738	0.777296
Nogo Receptor	Q9BZR6	colorectal	combined	2	5	1.05404	0.963859	1.15266	0.248777	0.777306
CRH	P06850	colorectal	combined	2	5	0.944641	0.857454	1.04069	0.249058	0.777545
CTDSL	O15194	colorectal	combined	2	5	0.921113	0.800985	1.05926	0.249103	0.777545
NFASC	O94856	colorectal	combined	2	5	0.949281	0.86885	1.03716	0.249206	0.777578
EDC4	Q6P2E9	colorectal	combined	2	5	1.05873	0.960777	1.16667	0.249255	0.777657
REL3	Q8WXF3	colorectal	combined	2	5	1.04626	0.968772	1.12995	0.249378	0.777832
Calcyphosin	Q13938	colorectal	combined	2	5	0.946355	0.861597	1.03945	0.249434	0.777832
USF2	Q15853	colorectal	combined	2	5	0.934934	0.833785	1.04835	0.249464	0.777832
TLR3	O15455	colorectal	combined	2	5	0.947414	0.864198	1.03864	0.24947	0.777832
CAN13	Q6MZZ7	colorectal	combined	2	5	1.0456	0.96918	1.12805	0.249503	0.777832
NHRF3	Q5T2W1	colorectal	combined	2	5	1.04436	0.969946	1.12449	0.249772	0.777976
BAMBI:ECD	Q13145	colorectal	combined	2	5	0.949552	0.869426	1.03706	0.249783	0.777976
CGRE1	Q99674	colorectal	combined	2	5	1.06372	0.957451	1.18179	0.25001	0.778317
CT202	A1L168	colorectal	combined	2	5	1.03935	0.973186	1.11002	0.250099	0.778439
SEM3G	Q9NS98	colorectal	combined	2	5	0.949914	0.870199	1.03693	0.25055	0.778993
CCD97	Q96F63	colorectal	combined	2	5	0.946567	0.861896	1.03956	0.250733	0.779044
LIMD1	Q9UGP4	colorectal	combined	2	5	0.927998	0.81688	1.05423	0.250812	0.77906
S100A5	P33763	colorectal	combined	2	5	0.926971	0.81441	1.05509	0.250926	0.779132
Cyclophilin F	P30405	colorectal	combined	2	5	0.922403	0.803547	1.05884	0.251113	0.779238
FOXO1A	Q12778	colorectal	combined	2	5	1.05069	0.965603	1.14327	0.25113	0.779238
NFIA	Q12857	colorectal	combined	2	5	0.947201	0.86339	1.03915	0.251144	0.779238
RAB32	Q13637	colorectal	combined	2	5	0.920991	0.80015	1.06008	0.251415	0.779393
DTNA	Q9Y4J8	colorectal	combined	2	5	1.04544	0.968958	1.12796	0.251616	0.779498
B7-H2	O75144	colorectal	combined	2	5	0.937913	0.840547	1.04656	0.251711	0.779498
NARF	Q9UHQ1	colorectal	combined	2	5	1.04483	0.969341	1.12619	0.251746	0.779498
EPO-R	P19235	colorectal	combined	2	5	0.952715	0.876973	1.035	0.251767	0.779498
UBP25	Q9UHP3	colorectal	combined	2	5	1.05571	0.962215	1.15829	0.251849	0.779595
TAP26	Q9P031	colorectal	combined	2	5	0.954789	0.882143	1.03342	0.251854	0.779595
HUS1	O60921	colorectal	combined	2	5	1.05535	0.962426	1.15726	0.251956	0.779745
AK1D1	P51857	colorectal	combined	2	5	1.04717	0.967727	1.13313	0.25222	0.780087
CATC	P53634	colorectal	combined	2	5	1.04183	0.971235	1.11756	0.252331	0.780087
Vasoactive Intestinal Peptide	P01282	colorectal	combined	2	5	0.946367	0.861129	1.04004	0.252342	0.780087
IL-6 sRa	P08887	colorectal	combined	2	5	0.951712	0.874381	1.03588	0.252355	0.780087
RGS1	Q08116	colorectal	combined	2	5	1.05021	0.965695	1.14213	0.252414	0.780169
SPI1	P17947	colorectal	combined	2	5	1.06163	0.958277	1.17613	0.252441	0.780208
CLC4K	Q9UJ71	colorectal	combined	2	5	0.945546	0.859069	1.04073	0.252537	0.780315
DNAI1	Q9UI46	colorectal	combined	2	5	1.04715	0.967684	1.13314	0.252559	0.780315
Angiopoietin-2	O15123	colorectal	combined	2	5	1.06035	0.959074	1.17231	0.252594	0.780325
SOST	Q9BQB4	colorectal	combined	2	5	1.04747	0.967439	1.13412	0.252764	0.780497
FAK2:FAT	Q14289	colorectal	combined	2	5	1.05276	0.96394	1.14977	0.252903	0.780497
RIP	Q13546	colorectal	combined	2	5	1.04867	0.966614	1.13769	0.252967	0.780534
Lamin-B2	Q03252	colorectal	combined	2	5	1.05629	0.961628	1.16026	0.252979	0.780534
ARFP2	P53365	colorectal	combined	2	5	0.953982	0.879954	1.03424	0.252992	0.780534
ARM10	Q8N2F6	colorectal	combined	2	5	1.04462	0.969284	1.12582	0.252994	0.780534
MK01	P28482	colorectal	combined	2	5	0.930532	0.822426	1.05285	0.253187	0.780546
SIAH1	Q8IUQ4	colorectal	combined	2	5	0.946498	0.861275	1.04015	0.253373	0.780546
UB2Q1	Q7Z7E8	colorectal	combined	2	5	0.928275	0.816968	1.05475	0.253426	0.780585
FCSD1	Q86WN1	colorectal	combined	2	5	1.04618	0.968147	1.13051	0.253655	0.780754
F263	Q16875	colorectal	combined	2	5	1.04937	0.966027	1.13991	0.253718	0.780754
TM108	Q6UXF1	colorectal	combined	2	5	0.94151	0.848925	1.04419	0.253795	0.780754
LCE3B	Q5TA77	colorectal	combined	2	5	1.04507	0.968844	1.1273	0.25391	0.780754
LPLC1	Q8TDL5	colorectal	combined	2	5	1.05097	0.96488	1.14473	0.254275	0.780851
SAR1B	Q9Y6B6	colorectal	combined	2	5	1.04652	0.967811	1.13162	0.254383	0.780896
CHCH7	Q9BUK0	colorectal	combined	2	5	1.04915	0.96605	1.1394	0.254452	0.780973
GRL1A	P0CAP2	colorectal	combined	2	5	1.05916	0.959467	1.16922	0.254453	0.780973
39S ribosomal protein L12	P52815	colorectal	combined	2	5	0.923217	0.804693	1.0592	0.254458	0.780973
GDP/GTP exchange protein	P52306	colorectal	combined	2	5	0.938336	0.841029	1.0469	0.254527	0.781058
phosphoglycerate kinase 1	P00558	colorectal	combined	2	5	0.928748	0.817856	1.05468	0.254536	0.78107
VSIG2	Q96IQ7	colorectal	combined	2	5	0.952733	0.87656	1.03553	0.254749	0.781375
OCTC	Q9UKG9	colorectal	combined	2	5	0.93555	0.834151	1.04927	0.255037	0.781755
TRIA1	O43715	colorectal	combined	2	5	1.04064	0.971637	1.11454	0.255122	0.78185
XYLT2	Q9H1B5	colorectal	combined	2	5	0.946038	0.859777	1.04095	0.255464	0.781956
RTP4	Q96DX8	colorectal	combined	2	5	0.930914	0.822841	1.05318	0.255539	0.782023
HS71B	P0DMV9	colorectal	combined	2	5	1.05324	0.963118	1.1518	0.255714	0.782037
MILK2	Q8IY33	colorectal	combined	2	5	1.03794	0.973361	1.1068	0.255891	0.782216
PLXB2	O15031	colorectal	combined	2	5	0.94809	0.864785	1.03942	0.255954	0.782216
Stress-induced-phosphoprotein 1	P31948	colorectal	combined	2	5	1.0714	0.951201	1.20678	0.255994	0.782216
D3D2	P42126	colorectal	combined	2	5	1.05234	0.963619	1.14922	0.256272	0.78256
MIP-5	Q16663	colorectal	combined	2	5	1.04984	0.965277	1.14181	0.256308	0.782625
BMP-6	P22004	colorectal	combined	2	5	1.05608	0.961125	1.16043	0.256317	0.782625
NHP2	Q9NX24	colorectal	combined	2	5	1.04718	0.967053	1.13395	0.25634	0.782647
RANK	Q9Y6Q6	colorectal	combined	2	5	1.04293	0.96988	1.12148	0.256575	0.783019
ZN382	Q96SR6	colorectal	combined	2	5	1.04357	0.969405	1.12341	0.256852	0.783224
RELB	Q01201	colorectal	combined	2	5	0.955635	0.883537	1.03362	0.256864	0.783224
SYDM	Q6PI48	colorectal	combined	2	5	0.927029	0.81321	1.05678	0.256927	0.78329
c-Myc	P01106	colorectal	combined	2	5	0.944713	0.856217	1.04236	0.257081	0.783341
HGH	P01241	colorectal	combined	2	5	0.945789	0.858843	1.04154	0.257294	0.783341
RIPL1	Q5EBL4	colorectal	combined	2	5	0.923331	0.804299	1.05998	0.257311	0.783368
RAB6A	P20340	colorectal	combined	2	5	0.920192	0.796827	1.06266	0.257428	0.783436
Testican-1	Q08629	colorectal	combined	2	5	0.936649	0.836313	1.04902	0.257591	0.783602
DC1L2	O43237	colorectal	combined	2	5	0.921697	0.800316	1.06149	0.25774	0.783603
LIPR2	P54317	colorectal	combined	2	5	0.952996	0.876743	1.03588	0.25785	0.78364
ATX10	Q9UBB4	colorectal	combined	2	5	1.04894	0.965617	1.13945	0.25788	0.783679
SPINK5	Q9NQ38	colorectal	combined	2	5	1.05133	0.963977	1.14661	0.258035	0.783918
MPI	P34949	colorectal	combined	2	5	1.07549	0.947987	1.22015	0.258326	0.784005
NKG2E:ECD	Q07444	colorectal	combined	2	5	1.04151	0.970582	1.11761	0.258413	0.784005
FAM3C	Q92520	colorectal	combined	2	5	0.949861	0.868792	1.0385	0.258434	0.784005
DUS10	Q9Y6W6	colorectal	combined	2	5	0.948906	0.866397	1.03927	0.258478	0.784005
MPC1	Q9Y5U8	colorectal	combined	2	5	0.954986	0.881609	1.03447	0.258833	0.784183
IMPA2	O14732	colorectal	combined	2	5	1.05059	0.964336	1.14456	0.25884	0.784183
CR3L2	Q70SY1	colorectal	combined	2	5	1.0489	0.96546	1.13955	0.258979	0.784293
YBOX2	Q9Y2T7	colorectal	combined	2	5	1.05999	0.958006	1.17284	0.258981	0.784293
IL-17F	Q96PD4	colorectal	combined	2	5	1.04271	0.969643	1.12128	0.259211	0.784493
AMPM2	P50579	colorectal	combined	2	5	1.07887	0.945493	1.23107	0.259524	0.784723
BACD2	Q13829	colorectal	combined	2	5	0.941952	0.848909	1.04519	0.259759	0.784881
MDGA2	Q7Z553	colorectal	combined	2	5	0.945694	0.858125	1.0422	0.260053	0.785173
SGK1	O00141	colorectal	combined	2	5	1.03917	0.971954	1.11104	0.260077	0.785199
DJC12	Q9UKB3	colorectal	combined	2	5	1.04292	0.96934	1.12208	0.260268	0.785393
IL-7 Ra	P16871	colorectal	combined	2	5	0.949144	0.86668	1.03946	0.260375	0.78556
LYSM3	Q7Z3D4	colorectal	combined	2	5	1.05384	0.961815	1.15467	0.260654	0.785914
Apo D	P05090	colorectal	combined	2	5	0.944404	0.854808	1.04339	0.260697	0.785931
TB22B	Q9NU19	colorectal	combined	2	5	0.946723	0.860562	1.04151	0.260778	0.786049
TMED4	Q7Z7H5	colorectal	combined	2	5	0.944757	0.855664	1.04313	0.260808	0.786056
PTPRU	Q92729	colorectal	combined	2	5	1.05741	0.959335	1.16552	0.260992	0.786071
INSI1	O15503	colorectal	combined	2	5	0.948104	0.863939	1.04047	0.261205	0.786167
Laminin gamma-2	Q13753	colorectal	combined	2	5	1.05478	0.961063	1.15763	0.261281	0.786167
TRI72	Q6ZMU5	colorectal	combined	2	5	0.947672	0.862817	1.04087	0.261452	0.786318
Coactosin-like protein	Q14019	colorectal	combined	2	5	0.944529	0.854977	1.04346	0.261492	0.786318
CABP2	Q9NPB3	colorectal	combined	2	5	1.04503	0.967696	1.12855	0.261492	0.786318
LRFN4	Q6PJG9	colorectal	combined	2	5	0.941857	0.848343	1.04568	0.26154	0.786318
annexin II	P07355	colorectal	combined	2	5	0.952678	0.87535	1.03684	0.261686	0.78645
GPR26	Q8NDV2	colorectal	combined	2	5	1.04518	0.967552	1.12904	0.261747	0.786562
CDCP1	Q9H5V8	colorectal	combined	2	5	1.04084	0.970535	1.11624	0.261941	0.786683
NEB2	Q96SB3	colorectal	combined	2	5	0.92307	0.80252	1.06173	0.262251	0.786826
ATF5	Q9Y2D1	colorectal	combined	2	5	1.04976	0.96431	1.14278	0.262282	0.786826
PENK	P01210	colorectal	combined	2	5	1.05767	0.958902	1.16662	0.262293	0.786826
TSSC4	Q9Y5U2	colorectal	combined	2	5	1.06693	0.952668	1.19489	0.262316	0.786841
NPS	P0C0P6	colorectal	combined	2	5	0.955627	0.882701	1.03458	0.262439	0.786981
TM154	Q6P9G4	colorectal	combined	2	5	1.04924	0.964605	1.14131	0.262637	0.787149
OCAD1	Q9NX40	colorectal	combined	2	5	1.03935	0.971434	1.11202	0.262959	0.787607
Tristetraproline	P26651	colorectal	combined	2	5	0.952507	0.874698	1.03724	0.263109	0.787774
HLA-C	P10321	colorectal	combined	2	5	1.04754	0.965617	1.13641	0.263635	0.788116
NSF1C	Q9UNZ2	colorectal	combined	2	5	0.924335	0.805174	1.06113	0.263852	0.788427
SENP8	Q96LD8	colorectal	combined	2	5	0.953959	0.878224	1.03622	0.26407	0.788452
VSI10	Q8N0Z9	colorectal	combined	2	5	1.04549	0.966967	1.13038	0.264127	0.788452
RN215:CD	Q9Y6U7	colorectal	combined	2	5	0.938597	0.8398	1.04902	0.264128	0.788452
NRG3	P56975	colorectal	combined	2	5	0.948345	0.864013	1.04091	0.264351	0.788452
NKp46	O76036	colorectal	combined	2	5	1.04437	0.967708	1.1271	0.264389	0.788452
ARMEL	Q49AH0	colorectal	combined	2	5	0.940553	0.844569	1.04745	0.264456	0.788476
TPSNR	Q9BX59	colorectal	combined	2	5	0.956088	0.883565	1.03456	0.264545	0.788528
BAGE3	Q86Y29	colorectal	combined	2	5	0.964218	0.904429	1.02796	0.264569	0.788535
LRRN1:ECD	Q6UXK5	colorectal	combined	2	5	1.04735	0.965593	1.13602	0.264599	0.788535
GLSK	O94925	colorectal	combined	2	5	0.937161	0.836012	1.05055	0.2654	0.789252
MGP	P08493	colorectal	combined	2	5	0.943028	0.850533	1.04558	0.265414	0.789256
ADAM 28	Q9UKQ2	colorectal	combined	2	5	1.04277	0.968672	1.12255	0.265422	0.789256
LL-37	P49913	colorectal	combined	2	5	1.04847	0.964663	1.13957	0.265456	0.789289
CKAP2	Q8WWK9	colorectal	combined	2	5	1.05192	0.962139	1.15009	0.266109	0.78942
CDX1	P47902	colorectal	combined	2	5	1.0474	0.965296	1.13648	0.266177	0.78942
PYRG1	P17812	colorectal	combined	2	5	0.926719	0.810349	1.0598	0.266305	0.78942
MGAT1	P26572	colorectal	combined	2	5	1.04596	0.966276	1.13222	0.266368	0.78942
CDY1	Q9Y6F8	colorectal	combined	2	5	0.94662	0.859336	1.04277	0.266374	0.78942
Discoidin domain receptor 2	Q16832	colorectal	combined	2	5	1.04861	0.964401	1.14017	0.266445	0.78942
SPF30	O75940	colorectal	combined	2	5	1.06406	0.953667	1.18723	0.266543	0.78942
Cadherin-11:ECD	P55287	colorectal	combined	2	5	0.955234	0.881077	1.03563	0.26666	0.78942
N42L2	Q92802	colorectal	combined	2	5	1.06035	0.956177	1.17587	0.266733	0.78942
VILL	O15195	colorectal	combined	2	5	0.947448	0.861339	1.04217	0.266815	0.78942
TBX5	Q99593	colorectal	combined	2	5	1.04444	0.967245	1.1278	0.267041	0.78942
ClpP endopeptidase	Q16740	colorectal	combined	2	5	0.952788	0.874792	1.03774	0.267053	0.78942
LDHC	P07864	colorectal	combined	2	5	0.94827	0.863363	1.04153	0.26707	0.78942
SE1L2	Q5TEA6	colorectal	combined	2	5	1.04427	0.967342	1.12732	0.267195	0.78942
CCD19	Q9UL16	colorectal	combined	2	5	0.958412	0.889077	1.03315	0.267568	0.789579
HNP-3	P59666	colorectal	combined	2	5	1.05078	0.962665	1.14696	0.267652	0.789589
NonO protein	Q15233	colorectal	combined	2	5	0.935051	0.830326	1.05298	0.267834	0.789678
SPARCL1	Q14515	colorectal	combined	2	5	0.94574	0.856853	1.04385	0.267939	0.7897
P2RX6	O15547	colorectal	combined	2	5	0.952213	0.873191	1.03839	0.267954	0.7897
PSA1	P25786	colorectal	combined	2	5	1.04351	0.967762	1.12519	0.267989	0.789749
D-dopachrome decarboxylase	P30046	colorectal	combined	2	5	0.945638	0.856555	1.04399	0.268189	0.789896
MFAP1	P55081	colorectal	combined	2	5	0.950519	0.868803	1.03992	0.268524	0.790225
CHIP	Q9UNE7	colorectal	combined	2	5	0.942634	0.848949	1.04666	0.268674	0.790226
GHDC	Q8N2G8	colorectal	combined	2	5	0.952969	0.87499	1.0379	0.268735	0.790272
UPP1	Q16831	colorectal	combined	2	5	1.05468	0.959663	1.15911	0.269069	0.790631
NDUBB	Q9NX14	colorectal	combined	2	5	1.04041	0.969815	1.11614	0.269158	0.790693
CSF-1	P09603	colorectal	combined	2	5	1.05296	0.960802	1.15396	0.269471	0.790884
GIP	P09681	colorectal	combined	2	5	1.05833	0.957013	1.17037	0.269514	0.790884
MYCBP	Q99417	colorectal	combined	2	5	0.923948	0.802852	1.06331	0.269791	0.790884
CHMP3	Q9Y3E7	colorectal	combined	2	5	0.921375	0.796655	1.06562	0.269815	0.790884
RNF8	O76064	colorectal	combined	2	5	1.05361	0.96027	1.15602	0.269864	0.790884
FBLN3	Q12805	colorectal	combined	2	5	0.944149	0.852507	1.04564	0.269931	0.790884
SNX8	Q9Y5X2	colorectal	combined	2	5	0.932882	0.824535	1.05547	0.270035	0.790884
GRB10	Q13322	colorectal	combined	2	5	0.92567	0.806953	1.06185	0.270049	0.790884
TIMP-2	P16035	colorectal	combined	2	5	0.949115	0.864913	1.04151	0.270538	0.791019
AASD1	Q9BTE6	colorectal	combined	2	5	1.04787	0.964225	1.13876	0.270628	0.791056
ATX3	P54252	colorectal	combined	2	5	1.05881	0.956452	1.17211	0.270638	0.791056
AIPL1	Q9NZN9	colorectal	combined	2	5	1.04434	0.966728	1.12819	0.270829	0.791119
PIHD2	Q8WWB5	colorectal	combined	2	5	0.949528	0.865875	1.04126	0.271045	0.791229
ESAM	Q96AP7	colorectal	combined	2	5	0.95026	0.867722	1.04065	0.271115	0.791291
UBP4	Q13107	colorectal	combined	2	5	0.924455	0.803709	1.06334	0.271355	0.791374
b2-Glycoprotein I	P02749	colorectal	combined	2	5	1.04984	0.962666	1.14492	0.271445	0.791498
CHKB	Q9Y259	colorectal	combined	2	5	1.0529	0.960421	1.15428	0.271782	0.791741
NT5C	Q8TCD5	colorectal	combined	2	5	0.936157	0.832181	1.05312	0.272087	0.791794
CCD56	Q9Y2R0	colorectal	combined	2	5	1.04758	0.964182	1.13819	0.272113	0.791809
PDE9A	O76083	colorectal	combined	2	5	0.950714	0.868699	1.04047	0.272194	0.791928
PSF1	Q14691	colorectal	combined	2	5	1.04792	0.963881	1.13929	0.272438	0.792103
B7-H1	Q9NZQ7	colorectal	combined	2	5	1.0468	0.964635	1.13596	0.272803	0.792307
CSRP3	P50461	colorectal	combined	2	5	0.94002	0.841614	1.04993	0.272933	0.792406
TPK1	Q9H3S4	colorectal	combined	2	5	0.953107	0.874676	1.03857	0.273005	0.792445
ORC6	Q9Y5N6	colorectal	combined	2	5	0.949717	0.866027	1.04149	0.273018	0.792445
TTL	Q8NG68	colorectal	combined	2	5	0.935484	0.830274	1.05403	0.273264	0.792577
F150B	Q6UX46	colorectal	combined	2	5	1.06227	0.953379	1.1836	0.273621	0.79271
PP1G	P36873	colorectal	combined	2	5	0.924754	0.803892	1.06379	0.273666	0.792758
SIA7A	Q9NSC7	colorectal	combined	2	5	1.04715	0.964222	1.13722	0.273731	0.792815
EXOC7	Q9UPT5	colorectal	combined	2	5	0.956206	0.882496	1.03607	0.273885	0.792997
CD83	Q01151	colorectal	combined	2	5	1.04979	0.962267	1.14528	0.273944	0.792997
ANR54	Q6NXT1	colorectal	combined	2	5	1.04301	0.967218	1.12473	0.273957	0.792997
ApoM	O95445	colorectal	combined	2	5	1.04695	0.964327	1.13665	0.273998	0.792997
ARL6	Q9H0F7	colorectal	combined	2	5	1.05994	0.954945	1.17647	0.274072	0.792997
LIRB4	Q8NHJ6	colorectal	combined	2	5	0.954228	0.877368	1.03782	0.274161	0.792997
PTN4	P29074	colorectal	combined	2	5	1.0493	0.962559	1.14385	0.274341	0.793127
Periostin	Q15063	colorectal	combined	2	5	0.94774	0.860761	1.04351	0.274461	0.79323
HRG	P04196	colorectal	combined	2	5	1.04759	0.963762	1.1387	0.274604	0.793386
PAWR	Q96IZ0	colorectal	combined	2	5	0.941301	0.84449	1.04921	0.274636	0.793436
PIANP	Q8IYJ0	colorectal	combined	2	5	0.952343	0.872458	1.03954	0.274658	0.793436
VGLL4	Q14135	colorectal	combined	2	5	0.956214	0.882402	1.0362	0.274676	0.793436
MSS4	P47224	colorectal	combined	2	5	1.04591	0.964963	1.13364	0.274775	0.793454
C1QBP	Q07021	colorectal	combined	2	5	1.05538	0.958036	1.16261	0.274977	0.793631
GI24:ECD	Q9H7M9	colorectal	combined	2	5	0.935603	0.830214	1.05437	0.274977	0.793631
BTG1	P62324	colorectal	combined	2	5	0.952337	0.872387	1.03961	0.275005	0.793643
BDH2	Q9BUT1	colorectal	combined	2	5	1.04877	0.962818	1.14239	0.275088	0.793715
PEPL1	Q8NDH3	colorectal	combined	2	5	0.950334	0.867226	1.04141	0.275261	0.793829
KI2L4	Q99706	colorectal	combined	2	5	0.951266	0.869558	1.04065	0.275557	0.794275
NADH-cytochrome b5 reductase	P00387	colorectal	combined	2	5	0.946702	0.857908	1.04469	0.275717	0.794372
SHC2	P98077	colorectal	combined	2	5	1.05176	0.960439	1.15175	0.276192	0.794535
MMP19	Q99542	colorectal	combined	2	5	1.05058	0.961254	1.14821	0.276431	0.794535
CISY	O75390	colorectal	combined	2	5	0.931738	0.820292	1.05832	0.27668	0.794638
sperm acrosome associated 5	Q96QH8	colorectal	combined	2	5	1.03919	0.969626	1.11375	0.276837	0.794747
EQTN	Q9NQ60	colorectal	combined	2	5	1.04351	0.966383	1.1268	0.276964	0.794855
MK06	Q16659	colorectal	combined	2	5	1.05037	0.961281	1.14772	0.277153	0.795017
FA20A	Q96MK3	colorectal	combined	2	5	1.05751	0.956062	1.16972	0.277169	0.795022
TR3N	Q6F5E7	colorectal	combined	2	5	0.950843	0.868214	1.04134	0.277171	0.795022
STAR5	Q9NSY2	colorectal	combined	2	5	0.950518	0.867369	1.04164	0.27724	0.79517
NSEP1	P67809	colorectal	combined	2	5	1.05514	0.957739	1.16245	0.277409	0.795251
PAHX	O14832	colorectal	combined	2	5	1.03484	0.972787	1.10085	0.277707	0.795359
IL-6	P05231	colorectal	combined	2	5	0.956361	0.882322	1.03661	0.277779	0.795359
VPS28 protein homolog	Q9UK41	colorectal	combined	2	5	1.04603	0.96437	1.1346	0.27788	0.795421
COG8	Q96MW5	colorectal	combined	2	5	1.03784	0.970475	1.10988	0.278061	0.79565
FUT8	Q9BYC5	colorectal	combined	2	5	0.950188	0.866382	1.0421	0.278099	0.795658
TPST1	O60507	colorectal	combined	2	5	1.05844	0.95512	1.17293	0.278476	0.795798
TFF1	P04155	colorectal	combined	2	5	1.0546	0.957898	1.16107	0.278631	0.795834
EYA2	O00167	colorectal	combined	2	5	1.04735	0.963258	1.13878	0.278663	0.795834
CK2-A2:B	P19784	colorectal	combined	2	5	0.950077	0.865965	1.04236	0.278899	0.795836
IL-2 sRb	P14784	colorectal	combined	2	5	0.950761	0.867712	1.04176	0.278931	0.795877
RNF24	Q9Y225	colorectal	combined	2	5	1.03703	0.970959	1.10759	0.27903	0.795927
MARCKSL1	P49006	colorectal	combined	2	5	1.05243	0.959376	1.15451	0.279286	0.796013
PDIA4	P13667	colorectal	combined	2	5	0.940423	0.841376	1.05113	0.279358	0.796013
SF3B6	Q9Y3B4	colorectal	combined	2	5	1.04035	0.968384	1.11767	0.279437	0.796013
FYN	P06241	colorectal	combined	2	5	0.926265	0.80621	1.0642	0.279497	0.796013
APEX2	Q9UBZ4	colorectal	combined	2	5	1.05267	0.959154	1.15531	0.279509	0.796013
UNC5H3	O95185	colorectal	combined	2	5	1.05379	0.958324	1.15877	0.279529	0.796013
MGDP1	Q86V88	colorectal	combined	2	5	0.926511	0.806776	1.06402	0.279653	0.796124
K154L	Q6ZVL6	colorectal	combined	2	5	1.04788	0.962675	1.14063	0.279754	0.796241
LRAD3	Q86YD5	colorectal	combined	2	5	0.953166	0.873695	1.03986	0.280188	0.796477
THG1	Q9NWX6	colorectal	combined	2	5	1.05334	0.95853	1.15752	0.280221	0.796477
SBDS	Q9Y3A5	colorectal	combined	2	5	0.936521	0.831407	1.05492	0.280271	0.796477
HS71L	P34931	colorectal	combined	2	5	1.04237	0.966729	1.12393	0.280292	0.796477
LPPL	Q05315	colorectal	combined	2	5	0.951919	0.870463	1.041	0.280297	0.796477
WFDC5	Q8TCV5	colorectal	combined	2	5	1.04167	0.967242	1.12183	0.280411	0.796519
TCP-1-epsilon	P48643	colorectal	combined	2	5	1.06765	0.948	1.20239	0.280418	0.796519
Macrophage mannose receptor	P22897	colorectal	combined	2	5	1.05074	0.960416	1.14955	0.280488	0.796553
Eotaxin	P51671	colorectal	combined	2	5	1.05447	0.957589	1.16116	0.280741	0.796735
CASQ2	O14958	colorectal	combined	2	5	0.952138	0.870934	1.04091	0.280888	0.796784
TTC32	Q5I0X7	colorectal	combined	2	5	1.04134	0.9674	1.12093	0.281044	0.796823
NB5R1	Q9UHQ9	colorectal	combined	2	5	1.04954	0.961204	1.146	0.281073	0.796823
PAIP1	Q9H074	colorectal	combined	2	5	0.950577	0.866876	1.04236	0.281126	0.796823
MOS1	Q5TGZ0	colorectal	combined	2	5	1.04884	0.961711	1.14385	0.281209	0.796823
KDSR	Q06136	colorectal	combined	2	5	1.04156	0.967202	1.12164	0.281247	0.796823
BCL7A	Q4VC05	colorectal	combined	2	5	0.947876	0.859914	1.04484	0.281349	0.796869
GRAP	Q13588	colorectal	combined	2	5	1.04624	0.963613	1.13596	0.281503	0.797011
FLRT1	Q9NZU1	colorectal	combined	2	5	1.04304	0.966012	1.1262	0.281691	0.797176
IRF4	Q15306	colorectal	combined	2	5	1.04281	0.966157	1.12554	0.281873	0.797341
CO1A1:C-term propeptide	P02452	colorectal	combined	2	5	0.957092	0.883616	1.03668	0.281876	0.797341
KS6B1	P23443	colorectal	combined	2	5	1.04521	0.964329	1.13288	0.281899	0.797341
OST48	P39656	colorectal	combined	2	5	0.94374	0.849258	1.04873	0.281987	0.797341
ZHX3	Q9H4I2	colorectal	combined	2	5	1.04425	0.965021	1.12998	0.282136	0.797445
ID-1	P41134	colorectal	combined	2	5	0.959403	0.889603	1.03468	0.282212	0.797448
BCL6	P41182	colorectal	combined	2	5	0.952009	0.870383	1.04129	0.282238	0.797448
IRF6	O14896	colorectal	combined	2	5	0.935888	0.829385	1.05607	0.282397	0.797456
MIF	P14174	colorectal	combined	2	5	0.94901	0.862622	1.04405	0.282482	0.797489
T132B	Q14DG7	colorectal	combined	2	5	0.943477	0.848475	1.04912	0.282604	0.797567
annexin IV	P09525	colorectal	combined	2	5	0.935466	0.828269	1.05654	0.282681	0.797567
ZO1	Q07157	colorectal	combined	2	5	0.954112	0.875738	1.0395	0.282761	0.797567
DNPEP	Q9ULA0	colorectal	combined	2	5	1.03982	0.968291	1.11663	0.282921	0.797586
LAIR1	Q6GTX8	colorectal	combined	2	5	0.957992	0.885807	1.03606	0.282964	0.79763
Desmocollin-1	Q08554	colorectal	combined	2	5	0.959651	0.890146	1.03458	0.282969	0.79763
sICAM-1	P05362	colorectal	combined	2	5	1.04739	0.9625	1.13976	0.282983	0.797652
RPB1B	Q9GZM3	colorectal	combined	2	5	1.04713	0.962621	1.13905	0.283441	0.797936
Uromodulin	P07911	colorectal	combined	2	5	1.05267	0.958418	1.1562	0.283473	0.797958
GBP6	Q6ZN66	colorectal	combined	2	5	1.04566	0.9637	1.1346	0.283648	0.798095
4F2:ECD	P08195	colorectal	combined	2	5	0.956842	0.882697	1.03722	0.283704	0.798095
JAG1:CD	P78504	colorectal	combined	2	5	0.953233	0.873304	1.04048	0.283762	0.798101
STK4	Q13043	colorectal	combined	2	5	0.945278	0.852838	1.04774	0.283805	0.798172
MARE3	Q9UPY8	colorectal	combined	2	5	0.932874	0.821528	1.05931	0.283955	0.798175
VEGF	P15692	colorectal	combined	2	5	0.949801	0.864405	1.04363	0.283963	0.798181
MSP R	Q04912	colorectal	combined	2	5	1.04561	0.963672	1.13451	0.28408	0.798232
Tpo	P40225	colorectal	combined	2	5	1.04645	0.963028	1.1371	0.284086	0.798232
SHP	Q15466	colorectal	combined	2	5	1.04511	0.964005	1.13305	0.284366	0.798369
NLGN3	Q9NZ94	colorectal	combined	2	5	0.948286	0.860415	1.04513	0.284513	0.798468
PP1RA	Q96QC0	colorectal	combined	2	5	1.04548	0.963637	1.13426	0.284923	0.799082
RN128:region 2	Q8TEB7	colorectal	combined	2	5	0.953238	0.873127	1.0407	0.284949	0.799082
BRD1	O95696	colorectal	combined	2	5	0.952134	0.870221	1.04176	0.285221	0.799154
MAT1	P51948	colorectal	combined	2	5	0.952025	0.869917	1.04188	0.285361	0.799199
M21D2	Q8IYB1	colorectal	combined	2	5	1.03815	0.96923	1.11198	0.285384	0.799199
LEAP2	Q969E1	colorectal	combined	2	5	1.05454	0.956636	1.16246	0.285435	0.799204
IL-1 sRII	P27930	colorectal	combined	2	5	1.04878	0.961015	1.14456	0.285453	0.799204
ULBP-2	Q9BZM5	colorectal	combined	2	5	0.944545	0.850603	1.04886	0.285782	0.799255
F163B	P0C2L3	colorectal	combined	2	5	1.04416	0.964513	1.13038	0.285785	0.799255
RFNG	Q9Y644	colorectal	combined	2	5	0.952649	0.871435	1.04143	0.285968	0.799255
BEGIN	Q9BUH8	colorectal	combined	2	5	0.946782	0.856195	1.04695	0.286536	0.799553
Cysteine-rich protein 1	P21291	colorectal	combined	2	5	0.930311	0.814581	1.06248	0.286536	0.799553
MGMT	P16455	colorectal	combined	2	5	0.937144	0.831642	1.05603	0.286728	0.799553
I17RE	Q8NFR9	colorectal	combined	2	5	1.04639	0.962582	1.1375	0.28703	0.799658
SPA24	Q86W54	colorectal	combined	2	5	0.952301	0.870335	1.04199	0.287192	0.799658
SEM4A	Q9H3S1	colorectal	combined	2	5	0.951057	0.867079	1.04317	0.287364	0.799706
H31	P68431	colorectal	combined	2	5	0.954645	0.876391	1.03989	0.287481	0.799785
IGFBP-2	P18065	colorectal	combined	2	5	0.946364	0.854945	1.04756	0.287517	0.799785
ERG19	P53602	colorectal	combined	2	5	1.04108	0.96662	1.12128	0.287639	0.799844
LYNB	P07948	colorectal	combined	2	5	0.931468	0.817126	1.06181	0.288043	0.800021
OA synthetase	Q15646	colorectal	combined	2	5	0.95666	0.881571	1.03815	0.288073	0.800021
NAKD2	Q4G0N4	colorectal	combined	2	5	0.953159	0.872413	1.04138	0.288133	0.800021
LIPA1	Q13136	colorectal	combined	2	5	0.926739	0.805259	1.06655	0.288561	0.800369
CPNE7	Q9UBL6	colorectal	combined	2	5	0.955898	0.879485	1.03895	0.288654	0.800411
REG3G	Q6UW15	colorectal	combined	2	5	1.04481	0.963529	1.13295	0.288761	0.800477
LIPP	P16233	colorectal	combined	2	5	0.955336	0.877998	1.03949	0.288767	0.800477
NGL1	Q9HCJ2	colorectal	combined	2	5	0.944566	0.850056	1.04958	0.28903	0.80059
PDGF-AA	P04085	colorectal	combined	2	5	0.943865	0.848239	1.05027	0.289136	0.800606
LDHA	P00338	colorectal	combined	2	5	1.05629	0.954566	1.16885	0.289169	0.80062
REM1	O75628	colorectal	combined	2	5	1.03279	0.972966	1.0963	0.289218	0.80062
EMIL3:region 1	Q9NT22	colorectal	combined	2	5	1.04152	0.966033	1.12291	0.289247	0.80062
HS12A	O43301	colorectal	combined	2	5	1.0482	0.9608	1.14355	0.289272	0.800628
DAG1	Q14118	colorectal	combined	2	5	0.951149	0.866969	1.0435	0.289452	0.800701
PDZ11	Q5EBL8	colorectal	combined	2	5	0.960473	0.891405	1.03489	0.289512	0.800752
RN148:region 1	Q8N7C7	colorectal	combined	2	5	1.04557	0.962812	1.13543	0.289531	0.800752
Angiopoietin-1	Q15389	colorectal	combined	2	5	0.940115	0.838573	1.05395	0.289635	0.800765
TEX30	Q5JUR7	colorectal	combined	2	5	1.03957	0.967505	1.117	0.289741	0.800813
Sorting nexin-15	Q9NRS6	colorectal	combined	2	5	1.06095	0.95087	1.18377	0.289793	0.800813
AUGN	Q9H1Z8	colorectal	combined	2	5	1.04201	0.965557	1.12451	0.28986	0.800813
XXLT1	Q8NBI6	colorectal	combined	2	5	0.947061	0.856313	1.04743	0.28989	0.800813
EPDR1	Q9UM22	colorectal	combined	2	5	0.950331	0.864768	1.04436	0.28991	0.800813
IGF-I	P05019	colorectal	combined	2	5	1.05214	0.957614	1.15601	0.289934	0.800813
Pseudocholinesterase	P06276	colorectal	combined	2	5	1.04948	0.959677	1.14769	0.289962	0.800813
Parathyroid Hormone1-34	P01270	colorectal	combined	2	5	0.941605	0.842265	1.05266	0.290175	0.800813
PCBP3	P57721	colorectal	combined	2	5	0.942609	0.844816	1.05172	0.290246	0.800813
TGM4	P49221	colorectal	combined	2	5	0.94177	0.842662	1.05254	0.290297	0.800813
ITA11	Q9UKX5	colorectal	combined	2	5	0.956147	0.879882	1.03902	0.290357	0.800813
MZT2A	Q6P582	colorectal	combined	2	5	1.03508	0.970984	1.10341	0.290454	0.800853
F19A3	Q7Z5A8	colorectal	combined	2	5	0.954514	0.875578	1.04057	0.290499	0.800853
SHBG	P04278	colorectal	combined	2	5	0.946339	0.854331	1.04826	0.290561	0.800893
SCGF-beta	Q9Y240	colorectal	combined	2	5	0.955006	0.876778	1.04021	0.29106	0.801212
ABHDA	Q9NUJ1	colorectal	combined	2	5	0.932371	0.818695	1.06183	0.291161	0.801248
Apo A-II	P02652	colorectal	combined	2	5	0.954175	0.874576	1.04102	0.291212	0.801248
GRPE1	Q9HAV7	colorectal	combined	2	5	1.06294	0.949012	1.19054	0.291333	0.801365
FGF-3	P11487	colorectal	combined	2	5	1.04868	0.960057	1.14548	0.291384	0.801428
EMC8	O43402	colorectal	combined	2	5	0.955681	0.878484	1.03966	0.291486	0.80148
IL31R	Q8NI17	colorectal	combined	2	5	0.953618	0.873016	1.04166	0.291852	0.801832
PAPD1	Q9NVV4	colorectal	combined	2	5	1.04123	0.965846	1.1225	0.292032	0.801832
CP2CJ	P33261	colorectal	combined	2	5	1.04443	0.963272	1.13242	0.29221	0.801914
PCDH1	Q08174	colorectal	combined	2	5	0.948204	0.858834	1.04687	0.292338	0.801927
LY66C	O95867	colorectal	combined	2	5	1.0584	0.952175	1.17648	0.292888	0.802344
CPNS1	P04632	colorectal	combined	2	5	0.928691	0.80909	1.06597	0.292921	0.80235
LRAP	Q6P179	colorectal	combined	2	5	0.958396	0.885405	1.0374	0.293083	0.802412
HDGR2	Q7Z4V5	colorectal	combined	2	5	1.04241	0.964731	1.12634	0.293156	0.802428
HAUS1	Q96CS2	colorectal	combined	2	5	1.04762	0.960557	1.14258	0.293303	0.802555
RND1	Q92730	colorectal	combined	2	5	1.04054	0.966197	1.12061	0.293363	0.80256
LYSM4	Q5XG99	colorectal	combined	2	5	0.951812	0.86803	1.04368	0.293468	0.802577
CD97	P48960	colorectal	combined	2	5	1.04622	0.961628	1.13826	0.293537	0.802685
JTB	O76095	colorectal	combined	2	5	0.955325	0.877205	1.0404	0.29371	0.802781
F175B	Q15018	colorectal	combined	2	5	1.04183	0.965106	1.12466	0.293726	0.802784
CMIP	Q8IY22	colorectal	combined	2	5	0.930739	0.814028	1.06418	0.293727	0.802784
ACTN4	O43707	colorectal	combined	2	5	0.956123	0.879294	1.03966	0.293797	0.802799
GPNMB:ECD	Q14956	colorectal	combined	2	5	0.949856	0.862865	1.04562	0.293842	0.802831
P34	Q6PD74	colorectal	combined	2	5	0.948062	0.858194	1.04734	0.293878	0.802846
F151A	Q8WW52	colorectal	combined	2	5	1.04337	0.963833	1.12947	0.293984	0.802973
OTX2	P32243	colorectal	combined	2	5	1.04388	0.963366	1.13113	0.294335	0.803316
Tropomyosin 4	P67936	colorectal	combined	2	5	0.929829	0.81158	1.06531	0.294464	0.803411
OTUD5	Q96G74	colorectal	combined	2	5	1.04587	0.961753	1.13734	0.294469	0.803411
ZN415	Q09FC8	colorectal	combined	2	5	1.04636	0.961338	1.13891	0.294591	0.803501
LYN	P07948	colorectal	combined	2	5	0.928247	0.807576	1.06695	0.294675	0.803532
FXRD1	Q96CU9	colorectal	combined	2	5	1.04572	0.961836	1.13693	0.294675	0.803532
COQ5	Q5HYK3	colorectal	combined	2	5	0.950684	0.864868	1.04501	0.294747	0.803649
CTAG1A	P78358	colorectal	combined	2	5	1.04447	0.962776	1.13309	0.295084	0.80395
F19A4	Q96LR4	colorectal	combined	2	5	1.03944	0.966813	1.11752	0.295236	0.804105
NSL1	Q96IY1	colorectal	combined	2	5	1.04506	0.962235	1.13502	0.295465	0.804327
AK1A1	P14550	colorectal	combined	2	5	1.06445	0.946826	1.19668	0.295838	0.804511
TTC17:TPR3	Q96AE7	colorectal	combined	2	5	0.946168	0.852869	1.04967	0.296168	0.80479
PPIE	Q9UNP9	colorectal	combined	2	5	0.946313	0.85324	1.04954	0.296188	0.80479
CNTN2	Q02246	colorectal	combined	2	5	0.953717	0.872572	1.04241	0.296245	0.804848
ARL5A	Q9Y689	colorectal	combined	2	5	1.04274	0.963981	1.12794	0.296254	0.804848
GP101	Q96P66	colorectal	combined	2	5	1.04345	0.9633	1.13026	0.296943	0.805321
SIAS	Q9NR45	colorectal	combined	2	5	1.0639	0.946999	1.19523	0.296954	0.805321
TOIP1:Perinuclear	Q5JTV8	colorectal	combined	2	5	0.950369	0.863661	1.04578	0.297009	0.805389
C1QT4	Q9BXJ3	colorectal	combined	2	5	0.936711	0.828245	1.05938	0.297747	0.805886
H6ST2	Q96MM7	colorectal	combined	2	5	0.949261	0.860619	1.04703	0.297849	0.805886
SNCAP	Q9Y6H5	colorectal	combined	2	5	0.953472	0.871655	1.04297	0.297939	0.805944
PACN2	Q9UNF0	colorectal	combined	2	5	0.931272	0.814407	1.06491	0.297984	0.805944
CA080	Q96BJ3	colorectal	combined	2	5	1.06558	0.945383	1.20105	0.298265	0.806184
DAB2	P98082	colorectal	combined	2	5	0.930826	0.81322	1.06544	0.298266	0.806184
HGS	O14964	colorectal	combined	2	5	0.932117	0.816454	1.06417	0.298371	0.806338
Neuropilin-2	O60462	colorectal	combined	2	5	0.949536	0.861236	1.04689	0.298423	0.806414
Vinculin	P18206	colorectal	combined	2	5	1.05133	0.956621	1.15542	0.298681	0.80654
HTF4	Q99081	colorectal	combined	2	5	1.04312	0.963287	1.12957	0.298694	0.80654
DLRB1	Q9NP97	colorectal	combined	2	5	0.934698	0.822832	1.06177	0.29911	0.806665
DMC1	Q14565	colorectal	combined	2	5	1.05015	0.957491	1.15176	0.299165	0.806719
ACPL2	Q8TE99	colorectal	combined	2	5	1.03693	0.968287	1.11044	0.299371	0.806827
FUBP2	Q92945	colorectal	combined	2	5	1.04464	0.961904	1.1345	0.299544	0.806855
TOM1	O60784	colorectal	combined	2	5	1.0404	0.965355	1.12128	0.299788	0.807128
HEY1	Q9Y5J3	colorectal	combined	2	5	0.957316	0.881546	1.0396	0.299799	0.807128
HG2A	P04233	colorectal	combined	2	5	0.949105	0.859854	1.04762	0.299872	0.807128
C99L2	Q8TCZ2	colorectal	combined	2	5	1.03507	0.969764	1.10477	0.299934	0.807144
GGH	Q92820	colorectal	combined	2	5	1.05007	0.957405	1.15171	0.299954	0.807146
NHEJ1	Q9H9Q4	colorectal	combined	2	5	1.0527	0.955246	1.16011	0.300095	0.80722
PEDF	P36955	colorectal	combined	2	5	1.04765	0.95933	1.1441	0.300229	0.807305
K1143	Q96AT1	colorectal	combined	2	5	1.04169	0.964155	1.12547	0.300647	0.807667
HG2A	P04233	colorectal	combined	2	5	0.960064	0.888743	1.03711	0.300759	0.807699
NUBP2	Q9Y5Y2	colorectal	combined	2	5	1.04	0.965534	1.12021	0.300819	0.807699
MMP-17	Q9ULZ9	colorectal	combined	2	5	1.05107	0.956435	1.15506	0.300827	0.807699
HNRPR	O43390	colorectal	combined	2	5	1.06272	0.947038	1.19254	0.300882	0.807742
D106A	Q8N104	colorectal	combined	2	5	1.04418	0.962045	1.13333	0.301013	0.807838
PPME1	Q9Y570	colorectal	combined	2	5	1.06376	0.946124	1.19603	0.301245	0.808017
WISP-2	O76076	colorectal	combined	2	5	1.05042	0.956867	1.15312	0.301352	0.808103
CTF8	P0CG13	colorectal	combined	2	5	1.04474	0.961489	1.13521	0.301567	0.808191
SIRT2	Q8IXJ6	colorectal	combined	2	5	1.0431	0.962848	1.13004	0.301569	0.808191
BSSP4	Q9GZN4	colorectal	combined	2	5	1.05045	0.956792	1.15327	0.301637	0.808233
MICA1	Q8TDZ2	colorectal	combined	2	5	0.932038	0.815505	1.06522	0.301705	0.808256
C8	P07357	colorectal	combined	2	5	1.04619	0.960274	1.13978	0.301719	0.808256
ARFG1	Q8N6T3	colorectal	combined	2	5	1.04392	0.962143	1.13265	0.30172	0.808256
TGF-b3	P10600	colorectal	combined	2	5	1.03611	0.968623	1.1083	0.30194	0.80832
UBP2	O75604	colorectal	combined	2	5	0.955482	0.876309	1.04181	0.302133	0.808479
MED28	Q9H204	colorectal	combined	2	5	1.04442	0.961629	1.13434	0.302334	0.80854
MSRA	Q9UJ68	colorectal	combined	2	5	0.956483	0.878844	1.04098	0.302957	0.8089
IL-3	P08700	colorectal	combined	2	5	0.952338	0.867828	1.04508	0.303008	0.8089
MTNA	Q9BV20	colorectal	combined	2	5	1.03974	0.965419	1.11978	0.303066	0.808906
Collagen alpha-3(VI):BPTI/Kunitz inhibitor	P12111	colorectal	combined	2	5	1.05165	0.955521	1.15745	0.303149	0.808981
KXDL1	Q9BQD3	colorectal	combined	2	5	0.949341	0.859851	1.04814	0.303411	0.809028
CETP	P11597	colorectal	combined	2	5	1.04163	0.963772	1.12578	0.303458	0.809028
PRPS2	P11908	colorectal	combined	2	5	0.950872	0.863869	1.04664	0.303517	0.809051
IP16:HIN 1	Q16666	colorectal	combined	2	5	1.04969	0.957011	1.15135	0.303804	0.809125
DcR3	O95407	colorectal	combined	2	5	0.957081	0.88031	1.04055	0.303816	0.809125
Thrombospondin-1	P07996	colorectal	combined	2	5	0.937524	0.829033	1.06021	0.303879	0.809125
galactosidase, alpha	P06280	colorectal	combined	2	5	0.952512	0.868132	1.04509	0.303946	0.809125
TMOD4	Q9NZQ9	colorectal	combined	2	5	1.04265	0.962788	1.12913	0.30431	0.80928
CD8A/CD8B Complex	P01732	colorectal	combined	2	5	0.939311	0.833528	1.05852	0.304406	0.809324
Profilin-1	P07737	colorectal	combined	2	5	0.92962	0.808702	1.06862	0.304661	0.809324
Fibrinogen	P02671	colorectal	combined	2	5	1.04515	0.960626	1.13712	0.304699	0.809324
Sperm-associated antigen 2	Q16222	colorectal	combined	2	5	1.04062	0.96442	1.12285	0.30477	0.809326
TM2D1	Q9BX74	colorectal	combined	2	5	1.03987	0.96505	1.1205	0.30478	0.809326
FAM3B	P58499	colorectal	combined	2	5	1.04802	0.958225	1.14622	0.30478	0.809326
sFRP-3	Q92765	colorectal	combined	2	5	1.0469	0.959141	1.14269	0.304856	0.809326
VEGF sR1	P17948	colorectal	combined	2	5	0.949384	0.859678	1.04845	0.305042	0.809451
KMO	O15229	colorectal	combined	2	5	0.958248	0.88325	1.03961	0.305042	0.809451
CHK1	O14757	colorectal	combined	2	5	1.03574	0.968509	1.10765	0.30509	0.809451
PFD3	P61758	colorectal	combined	2	5	1.05669	0.950983	1.17414	0.3052	0.809451
3HIDH	P31937	colorectal	combined	2	5	0.954171	0.87231	1.04372	0.305341	0.809451
MA2B2	Q9Y2E5	colorectal	combined	2	5	1.04186	0.96327	1.12686	0.305466	0.809451
INSL6	Q9Y581	colorectal	combined	2	5	1.03719	0.967221	1.11222	0.305504	0.809451
TMM70	Q9BUB7	colorectal	combined	2	5	0.957136	0.880185	1.04082	0.305612	0.809451
Protein phophatase 2Ca	P35813	colorectal	combined	2	5	0.941797	0.839697	1.05631	0.305725	0.809451
PA2G4	Q9UQ80	colorectal	combined	2	5	0.934362	0.820518	1.064	0.305768	0.809451
AMPH	P49418	colorectal	combined	2	5	0.952388	0.867427	1.04567	0.306194	0.809451
GLP1R:ECD	P43220	colorectal	combined	2	5	0.956027	0.877105	1.04205	0.306326	0.809451
NMES1	Q9C002	colorectal	combined	2	5	0.948642	0.857489	1.04949	0.306362	0.809451
PIANP	Q8IYJ0	colorectal	combined	2	5	0.94638	0.851536	1.05179	0.306375	0.809451
Aldose reductase-like C3	P42330	colorectal	combined	2	5	0.953345	0.869911	1.04478	0.306554	0.809503
MLL2	O14686	colorectal	combined	2	5	0.9628	0.895303	1.03539	0.306666	0.809503
LTB4DH	Q14914	colorectal	combined	2	5	1.04441	0.960893	1.13519	0.306847	0.809624
MLIP	Q5VWP3	colorectal	combined	2	5	0.95473	0.873534	1.04347	0.306982	0.809706
GIP	P09681	colorectal	combined	2	5	0.953038	0.869014	1.04519	0.30705	0.809706
STX4	Q12846	colorectal	combined	2	5	0.928512	0.805296	1.07058	0.307219	0.809706
LRP11	Q86VZ4	colorectal	combined	2	5	1.05335	0.953315	1.16388	0.307301	0.809794
MATN4	O95460	colorectal	combined	2	5	1.04246	0.96244	1.12914	0.307486	0.809811
KREM1	Q96MU8	colorectal	combined	2	5	0.951554	0.864987	1.04678	0.307527	0.809841
PKD2:CD 4	Q13563	colorectal	combined	2	5	0.954292	0.872208	1.0441	0.307949	0.810051
IGDC3:ECD	Q8IVU1	colorectal	combined	2	5	0.947019	0.852912	1.05151	0.308009	0.810051
IL-23 R	Q5VWK5	colorectal	combined	2	5	0.959465	0.886072	1.03894	0.308138	0.810051
SPYA	P21549	colorectal	combined	2	5	1.04232	0.962361	1.12893	0.308744	0.810423
Aldose reductase	P15121	colorectal	combined	2	5	1.06769	0.941091	1.21131	0.30911	0.81074
FABP6	P51161	colorectal	combined	2	5	0.952652	0.867604	1.04604	0.309328	0.811011
GT251	Q8NBJ5	colorectal	combined	2	5	0.955298	0.874598	1.04344	0.309834	0.811669
NXT1	Q9UKK6	colorectal	combined	2	5	0.953419	0.869499	1.04544	0.310252	0.812016
UCRP	P05161	colorectal	combined	2	5	0.950275	0.861097	1.04869	0.310372	0.812124
CLIC2	O15247	colorectal	combined	2	5	1.04631	0.958666	1.14197	0.310472	0.812189
CLC1A	Q8NC01	colorectal	combined	2	5	1.04389	0.960695	1.13428	0.310761	0.812457
CBG	P08185	colorectal	combined	2	5	1.03617	0.967309	1.10994	0.311207	0.812761
I-309	P22362	colorectal	combined	2	5	1.04575	0.95902	1.14031	0.311218	0.812761
Keratin-1	P04264	colorectal	combined	2	5	1.049	0.956219	1.15078	0.311326	0.812761
MRC2	Q9UBG0	colorectal	combined	2	5	0.954525	0.872269	1.04454	0.311424	0.81278
UBP19	O94966	colorectal	combined	2	5	1.05761	0.94886	1.17882	0.311671	0.812966
PMGT1	Q8WZA1	colorectal	combined	2	5	0.955841	0.875743	1.04326	0.311807	0.812981
CMTR1	Q8N1G2	colorectal	combined	2	5	0.955564	0.874997	1.04355	0.311822	0.812981
Sorting nexin 4	O95219	colorectal	combined	2	5	0.932976	0.815604	1.06724	0.311863	0.812981
IL-1F6	Q9UHA7	colorectal	combined	2	5	1.04913	0.95595	1.15139	0.312195	0.813179
ETHE1	O95571	colorectal	combined	2	5	1.03825	0.965326	1.11667	0.312414	0.813237
TIMP-4	Q99727	colorectal	combined	2	5	1.04622	0.958383	1.1421	0.312554	0.813237
Serpin B9	P50453	colorectal	combined	2	5	0.930167	0.808197	1.07054	0.312763	0.813266
NR3L1	Q68D85	colorectal	combined	2	5	1.04174	0.962206	1.12785	0.312872	0.813375
BMP-4	P12644	colorectal	combined	2	5	0.956804	0.878158	1.04249	0.312969	0.813495
TEC	P42680	colorectal	combined	2	5	0.934859	0.820199	1.06555	0.31299	0.813509
FCL	Q13630	colorectal	combined	2	5	0.956218	0.876562	1.04311	0.313053	0.813582
amyloid precursor protein	P05067	colorectal	combined	2	5	0.944628	0.845655	1.05518	0.313099	0.813618
KC1G1	Q9HCP0	colorectal	combined	2	5	0.932729	0.814667	1.0679	0.313188	0.813722
HAGHL	Q6PII5	colorectal	combined	2	5	0.943111	0.841641	1.05682	0.31322	0.813744
CEA19	Q7Z692	colorectal	combined	2	5	0.959314	0.884856	1.04004	0.313625	0.814181
Nectin-2	Q92692	colorectal	combined	2	5	1.03723	0.966041	1.11366	0.313659	0.814218
CD27	P26842	colorectal	combined	2	5	1.04358	0.960468	1.13388	0.313735	0.814254
MCP-4	Q99616	colorectal	combined	2	5	1.04349	0.960529	1.13362	0.313838	0.814306
CBX3	Q13185	colorectal	combined	2	5	1.04442	0.959701	1.13661	0.313972	0.814417
AT5F1	P24539	colorectal	combined	2	5	0.956932	0.878325	1.04257	0.314119	0.81444
ARL15	Q9NXU5	colorectal	combined	2	5	1.04232	0.961488	1.12996	0.314197	0.81444
AP1S2	P56377	colorectal	combined	2	5	1.04595	0.958277	1.14165	0.314491	0.814549
BMP-2	P12643	colorectal	combined	2	5	0.952458	0.866195	1.04731	0.314605	0.814549
IDH3G	P51553	colorectal	combined	2	5	0.949928	0.859422	1.04996	0.314623	0.814549
FUT2	Q10981	colorectal	combined	2	5	1.03834	0.964921	1.11734	0.314649	0.814549
Secretagogin	O76038	colorectal	combined	2	5	0.952383	0.865972	1.04742	0.314731	0.814549
RCL	O43598	colorectal	combined	2	5	1.04021	0.963246	1.12333	0.314803	0.814584
PLACL	Q86WS3	colorectal	combined	2	5	0.951075	0.862434	1.04883	0.314936	0.814673
BMPER	Q8N8U9	colorectal	combined	2	5	0.959295	0.884592	1.04031	0.315064	0.814714
AL3B1	P43353	colorectal	combined	2	5	1.04241	0.961263	1.1304	0.315147	0.814714
Gastric intrinsic factor	P27352	colorectal	combined	2	5	1.0448	0.959164	1.13809	0.315158	0.814717
FSTL3	O95633	colorectal	combined	2	5	1.05357	0.951555	1.16653	0.315218	0.814734
HERV1	P55789	colorectal	combined	2	5	1.04482	0.959094	1.13821	0.31547	0.814807
MCE1	O60942	colorectal	combined	2	5	0.963075	0.894857	1.03649	0.315498	0.814807
Glyoxalase I	Q04760	colorectal	combined	2	5	1.05215	0.952651	1.16205	0.315866	0.815144
PD-1	Q15116	colorectal	combined	2	5	1.04193	0.961553	1.12903	0.315952	0.815183
UB2G1	P62253	colorectal	combined	2	5	1.05248	0.952327	1.16317	0.316079	0.815208
K1644	Q3SXP7	colorectal	combined	2	5	0.950886	0.861725	1.04927	0.316099	0.815228
RN141	Q8WVD5	colorectal	combined	2	5	0.95649	0.8768	1.04342	0.316207	0.815344
FCRL3	Q96P31	colorectal	combined	2	5	1.03852	0.964461	1.11826	0.316694	0.81611
B3GA1	Q9P2W7	colorectal	combined	2	5	0.951293	0.862697	1.04899	0.316773	0.816181
SOX-9	P48436	colorectal	combined	2	5	1.03799	0.964849	1.11668	0.317216	0.816581
MFAP2	P55001	colorectal	combined	2	5	1.03995	0.963089	1.12295	0.31734	0.816649
K0494:C-term	O75071	colorectal	combined	2	5	1.03499	0.967503	1.10719	0.317448	0.816757
DDX23	Q9BUQ8	colorectal	combined	2	5	1.04017	0.962876	1.12366	0.317474	0.816778
sICAM-2	P13598	colorectal	combined	2	5	1.04352	0.959897	1.13444	0.317491	0.816778
TNFSF15	O95150	colorectal	combined	2	5	0.957011	0.877995	1.04314	0.317597	0.816843
MAPIP	Q9Y2Q5	colorectal	combined	2	5	1.04168	0.961496	1.12855	0.317698	0.816843
DCTD	P32321	colorectal	combined	2	5	0.933707	0.816156	1.06819	0.317731	0.816843
PEX5	P50542	colorectal	combined	2	5	1.03875	0.964081	1.11919	0.317883	0.816935
INP4A	Q96PE3	colorectal	combined	2	5	1.05172	0.952599	1.16115	0.318081	0.817147
DPP10	Q8N608	colorectal	combined	2	5	1.05773	0.947343	1.18098	0.318254	0.81729
THOP1	P52888	colorectal	combined	2	5	1.04812	0.955667	1.14951	0.318526	0.81729
MANS1	Q9H8J5	colorectal	combined	2	5	1.04478	0.958596	1.13872	0.318598	0.81729
DPEP1	P16444	colorectal	combined	2	5	0.957109	0.878098	1.04323	0.318646	0.81729
PTPRH	Q9HD43	colorectal	combined	2	5	0.956862	0.877422	1.04349	0.31868	0.81729
PGM2	Q96G03	colorectal	combined	2	5	1.0376	0.964989	1.11567	0.31871	0.81729
PKC-D	Q05655	colorectal	combined	2	5	0.944323	0.843755	1.05688	0.318716	0.81729
Nectin-like protein 3	Q8N3J6	colorectal	combined	2	5	0.944191	0.843403	1.05702	0.318719	0.81729
NODAL	Q96S42	colorectal	combined	2	5	1.03476	0.967544	1.10664	0.31872	0.81729
SF3B4	Q15427	colorectal	combined	2	5	0.953413	0.868046	1.04717	0.318855	0.817337
EF-1-alpha-1	P68104	colorectal	combined	2	5	0.952561	0.865734	1.04809	0.318925	0.817337
Growth hormone receptor	P10912	colorectal	combined	2	5	1.05508	0.949497	1.1724	0.318935	0.817337
BMP-1	P13497	colorectal	combined	2	5	1.05214	0.952055	1.16274	0.318981	0.817368
KLC1	Q07866	colorectal	combined	2	5	0.933641	0.815684	1.06866	0.319059	0.817373
FABP2	P12104	colorectal	combined	2	5	1.04582	0.957492	1.1423	0.319671	0.817586
FHR3	Q02985	colorectal	combined	2	5	0.958471	0.881624	1.04202	0.319856	0.817694
SLIT1	O75093	colorectal	combined	2	5	0.954674	0.871253	1.04608	0.320098	0.817695
HAOX1	Q9UJM8	colorectal	combined	2	5	1.03873	0.963738	1.11956	0.320265	0.817831
RM28	Q13084	colorectal	combined	2	5	0.944418	0.843587	1.0573	0.320853	0.818037
Cytochrome b5	P00167	colorectal	combined	2	5	0.95828	0.880936	1.04241	0.320943	0.818109
PIN1	Q13526	colorectal	combined	2	5	1.03641	0.965731	1.11226	0.321009	0.818185
ATG7	O95352	colorectal	combined	2	5	1.0507	0.952894	1.15855	0.321153	0.818241
Fascin	Q16658	colorectal	combined	2	5	1.04839	0.954924	1.15101	0.321256	0.818241
INP5E	Q9NRR6	colorectal	combined	2	5	1.0402	0.962243	1.12448	0.321363	0.818241
BICR1	Q6ZP65	colorectal	combined	2	5	0.941064	0.834593	1.06112	0.321397	0.818241
SPC1L	Q9H0A9	colorectal	combined	2	5	1.04313	0.959598	1.13394	0.321411	0.818241
BMP10	O95393	colorectal	combined	2	5	1.04657	0.956457	1.14517	0.321767	0.818529
BET1L	Q9NYM9	colorectal	combined	2	5	0.948831	0.855196	1.05272	0.321768	0.818529
PDCD4	Q53EL6	colorectal	combined	2	5	0.958871	0.882403	1.04197	0.321948	0.818564
PKB gamma	Q9Y243	colorectal	combined	2	5	0.932867	0.813	1.07041	0.32201	0.818609
FAF2	Q96CS3	colorectal	combined	2	5	0.932584	0.81226	1.07073	0.322027	0.818609
Cystatin-S	P01036	colorectal	combined	2	5	0.955743	0.873839	1.04532	0.322039	0.818615
gp130, soluble	P40189	colorectal	combined	2	5	0.959705	0.884658	1.04112	0.322173	0.818706
TIMP-1	P01033	colorectal	combined	2	5	0.956433	0.875678	1.04464	0.322314	0.818769
FXR1	P51114	colorectal	combined	2	5	0.953903	0.868779	1.04737	0.322394	0.818803
RPGF5	Q92565	colorectal	combined	2	5	1.04425	0.95841	1.13778	0.322483	0.818905
CM35H	Q9UGN4	colorectal	combined	2	5	1.04672	0.95618	1.14583	0.322575	0.818982
FKB14	Q9NWM8	colorectal	combined	2	5	0.944328	0.842979	1.05786	0.322718	0.819093
IL-13	P35225	colorectal	combined	2	5	1.03778	0.964233	1.11694	0.322749	0.819093
SLMAP	Q14BN4	colorectal	combined	2	5	0.948489	0.854084	1.05333	0.322822	0.819093
KI2L2	P43627	colorectal	combined	2	5	1.0391	0.963015	1.1212	0.322844	0.819093
SRCH	P23327	colorectal	combined	2	5	1.04118	0.961116	1.12791	0.322928	0.819093
PDHB	P11177	colorectal	combined	2	5	1.04585	0.956875	1.1431	0.323028	0.819105
FOXC2	Q99958	colorectal	combined	2	5	0.957228	0.877685	1.04398	0.32335	0.819117
DOC2B	Q14184	colorectal	combined	2	5	0.962223	0.891414	1.03866	0.323429	0.819117
MRCKA	Q5VT25	colorectal	combined	2	5	1.04515	0.957429	1.14092	0.323459	0.819117
Proteinase-3	P24158	colorectal	combined	2	5	1.046	0.956652	1.1437	0.323535	0.819117
HSP70 protein 8	P11142	colorectal	combined	2	5	1.04408	0.958374	1.13746	0.323599	0.819117
CTAP-III	P02775	colorectal	combined	2	5	0.944733	0.843842	1.05769	0.323818	0.819117
HXK3	P52790	colorectal	combined	2	5	1.0378	0.964058	1.11719	0.323819	0.819117
ZN566	Q969W8	colorectal	combined	2	5	0.958313	0.880584	1.0429	0.323828	0.819117
MBNL1	Q9NR56	colorectal	combined	2	5	0.932324	0.811161	1.07159	0.323854	0.819117
5'-Nucleotidase	P21589	colorectal	combined	2	5	0.951192	0.861144	1.05066	0.324064	0.819117
USO1	O60763	colorectal	combined	2	5	0.933099	0.813097	1.07081	0.324199	0.819117
Cathelicidin peptide	P49913	colorectal	combined	2	5	1.04135	0.960715	1.12876	0.324442	0.819179
TCP4	P53999	colorectal	combined	2	5	1.04783	0.954828	1.14989	0.324511	0.819179
RCAN2	Q14206	colorectal	combined	2	5	0.958604	0.881275	1.04272	0.324531	0.819179
VMAC	Q2NL98	colorectal	combined	2	5	1.04285	0.95929	1.13368	0.324821	0.819341
EI2BA	Q14232	colorectal	combined	2	5	0.941105	0.833953	1.06202	0.325002	0.819456
BAFF Receptor	Q96RJ3	colorectal	combined	2	5	1.05446	0.948771	1.17192	0.325076	0.819456
MIP-5	Q16663	colorectal	combined	2	5	1.04634	0.956056	1.14515	0.325162	0.819502
MRF	Q9Y2G1	colorectal	combined	2	5	1.03731	0.964313	1.11583	0.325182	0.819511
SAP3	P17900	colorectal	combined	2	5	0.95568	0.873154	1.04601	0.325212	0.819553
LRCH4: LRR5	O75427	colorectal	combined	2	5	0.94716	0.850055	1.05536	0.325274	0.81956
CHST2	Q9Y4C5	colorectal	combined	2	5	0.96198	0.890455	1.03925	0.325446	0.819575
Cadherin E	P12830	colorectal	combined	2	5	1.05605	0.947242	1.17736	0.325603	0.819793
BAP1	Q92560	colorectal	combined	2	5	0.946712	0.84878	1.05594	0.325662	0.81981
LAP	P28838	colorectal	combined	2	5	0.942914	0.838618	1.06018	0.325695	0.819818
CBS	P35520	colorectal	combined	2	5	0.955408	0.872315	1.04642	0.325788	0.819902
ERO1A	Q96HE7	colorectal	combined	2	5	0.94136	0.834419	1.06201	0.32602	0.820004
UNC5H4	Q6UXZ4	colorectal	combined	2	5	0.958379	0.880428	1.04323	0.326022	0.820004
LRP11	Q86VZ4	colorectal	combined	2	5	1.04476	0.957332	1.14017	0.3261	0.820082
LIGO3	P0C6S8	colorectal	combined	2	5	0.95281	0.865166	1.04933	0.32616	0.820125
Ficolin-3	O75636	colorectal	combined	2	5	1.04661	0.955616	1.14628	0.326239	0.820207
CSDC2	Q9Y534	colorectal	combined	2	5	0.962735	0.892435	1.03857	0.326268	0.820226
SH3L2	Q9UJC5	colorectal	combined	2	5	0.931033	0.807234	1.07382	0.326285	0.820226
TBC20	Q96BZ9	colorectal	combined	2	5	0.92902	0.801999	1.07616	0.326348	0.82027
ARGI1	P05089	colorectal	combined	2	5	0.956669	0.875668	1.04516	0.326409	0.820303
CD1A	P06126	colorectal	combined	2	5	1.04244	0.959381	1.13269	0.326536	0.820321
NDUB6	O95139	colorectal	combined	2	5	1.05682	0.946338	1.18021	0.32661	0.820348
RAB8B	Q92930	colorectal	combined	2	5	0.931937	0.809426	1.07299	0.326958	0.820392
sICAM-5	Q9UMF0	colorectal	combined	2	5	0.956406	0.874843	1.04557	0.327058	0.820496
WN10B	O00744	colorectal	combined	2	5	0.961399	0.888568	1.0402	0.327375	0.820635
PDGF-CC	Q9NRA1	colorectal	combined	2	5	1.04013	0.961356	1.12536	0.327486	0.820646
CBPA2	P48052	colorectal	combined	2	5	1.03683	0.964417	1.11468	0.327525	0.820646
carboxylesterase, liver	P23141	colorectal	combined	2	5	0.960796	0.886869	1.04088	0.327562	0.820646
Angiopoietin-4	Q9Y264	colorectal	combined	2	5	0.960189	0.885189	1.04154	0.327563	0.820646
THAS	P24557	colorectal	combined	2	5	0.960661	0.886495	1.04103	0.327565	0.820646
DJB14:LD	Q8TBM8	colorectal	combined	2	5	1.03914	0.962241	1.12218	0.327729	0.820787
CAND1	Q86VP6	colorectal	combined	2	5	1.06083	0.942509	1.194	0.327745	0.820796
JAM-A	Q9Y624	colorectal	combined	2	5	0.943609	0.840004	1.05999	0.328002	0.820933
DPYL5	Q9BPU6	colorectal	combined	2	5	1.03635	0.964741	1.11326	0.328413	0.821333
UBL7	Q96S82	colorectal	combined	2	5	0.938949	0.827375	1.06557	0.329069	0.821699
C1q	P02745	colorectal	combined	2	5	0.963056	0.892935	1.03868	0.329088	0.821725
Integrin aLb2	P05107	colorectal	combined	2	5	1.03923	0.961934	1.12275	0.329127	0.821725
RPE	Q96AT9	colorectal	combined	2	5	0.943448	0.839313	1.0605	0.329288	0.82182
VEGF sR2	P35968	colorectal	combined	2	5	1.04639	0.955274	1.14619	0.329307	0.82182
Lipocalin 2	P80188	colorectal	combined	2	5	0.958843	0.881174	1.04336	0.329484	0.821955
RL30	P62888	colorectal	combined	2	5	1.05362	0.9486	1.17026	0.329584	0.822066
P5I13	Q8NBR0	colorectal	combined	2	5	1.05091	0.951007	1.1613	0.32991	0.82222
IL-10 Ra	Q13651	colorectal	combined	2	5	1.04159	0.959596	1.13058	0.330048	0.82236
HES1	Q14469	colorectal	combined	2	5	1.04281	0.958443	1.13461	0.330112	0.822403
INGR2:CD	P38484	colorectal	combined	2	5	0.95211	0.86251	1.05102	0.330463	0.822547
NSE1	Q8WV22	colorectal	combined	2	5	1.03426	0.966395	1.10689	0.330631	0.822547
PCOC2	Q9UKZ9	colorectal	combined	2	5	0.957044	0.875993	1.04559	0.33082	0.822782
I-TAC	O14625	colorectal	combined	2	5	1.04055	0.960377	1.12742	0.331207	0.822837
LMBL2	Q969R5	colorectal	combined	2	5	0.945329	0.843958	1.05888	0.331317	0.82291
GFAP	P14136	colorectal	combined	2	5	1.04007	0.96078	1.1259	0.331538	0.823041
CSDE1	O75534	colorectal	combined	2	5	0.960763	0.886179	1.04162	0.331621	0.823055
TIGAR	Q9NQ88	colorectal	combined	2	5	0.959187	0.881791	1.04338	0.331674	0.823106
SYT8	Q8NBV8	colorectal	combined	2	5	0.957607	0.877362	1.04519	0.331994	0.823498
ABL2	P42684	colorectal	combined	2	5	0.959232	0.881854	1.0434	0.332082	0.82353
UBA6	A0AVT1	colorectal	combined	2	5	0.933625	0.812605	1.07267	0.332238	0.823593
L-plastin	P13796	colorectal	combined	2	5	0.958716	0.880395	1.044	0.332246	0.823593
FZD7	O75084	colorectal	combined	2	5	1.04546	0.95557	1.14381	0.332451	0.823818
b-Catenin	P35222	colorectal	combined	2	5	1.03899	0.961652	1.12254	0.332479	0.82386
UT1	Q13336	colorectal	combined	2	5	1.03231	0.967974	1.10092	0.332777	0.823956
DC-SIGN	Q9NNX6	colorectal	combined	2	5	0.957328	0.876453	1.04567	0.332857	0.823962
KEAP1	Q14145	colorectal	combined	2	5	0.956999	0.875503	1.04608	0.333092	0.823962
G0S2	P27469	colorectal	combined	2	5	1.03762	0.962847	1.11821	0.333134	0.823962
RELL1	Q8IUW5	colorectal	combined	2	5	0.951507	0.860385	1.05228	0.333136	0.823962
CBX5	P45973	colorectal	combined	2	5	1.04237	0.958326	1.13378	0.333292	0.824049
F86B1	Q8N7N1	colorectal	combined	2	5	0.965579	0.899425	1.0366	0.333395	0.824088
STX8	Q9UNK0	colorectal	combined	2	5	0.93147	0.806641	1.07562	0.333533	0.824126
AADAT	Q8N5Z0	colorectal	combined	2	5	1.03787	0.962544	1.11909	0.333576	0.824126
Securin	O95997	colorectal	combined	2	5	0.957068	0.875595	1.04612	0.333712	0.824126
CK5P3	Q96JB5	colorectal	combined	2	5	1.04093	0.959598	1.12916	0.333815	0.824158
cIAP-2	Q13489	colorectal	combined	2	5	1.0359	0.964358	1.11275	0.334037	0.824303
KIAP	Q96CA5	colorectal	combined	2	5	0.956658	0.874407	1.04665	0.334038	0.824303
PSB7	Q99436	colorectal	combined	2	5	1.04267	0.957877	1.13497	0.334278	0.824303
NT5M	Q9NPB1	colorectal	combined	2	5	0.935018	0.815785	1.07168	0.33437	0.824303
ARH	Q5SW96	colorectal	combined	2	5	0.936132	0.818721	1.07038	0.334424	0.824303
BTG	P02775	colorectal	combined	2	5	0.944885	0.842088	1.06023	0.33469	0.824303
ARL5B	Q96KC2	colorectal	combined	2	5	1.04293	0.957528	1.13594	0.334909	0.824493
F16P2	O00757	colorectal	combined	2	5	1.03885	0.961411	1.12252	0.334921	0.824506
DTBP1	Q96EV8	colorectal	combined	2	5	1.038	0.962198	1.11977	0.335085	0.824599
GP114	Q8IZF4	colorectal	combined	2	5	1.0418	0.958543	1.13229	0.335236	0.824644
THB	P10828	colorectal	combined	2	5	0.957082	0.875372	1.04642	0.335337	0.824714
Urotensin-II	O95399	colorectal	combined	2	5	1.04227	0.958076	1.13387	0.33534	0.824714
eIF-4H	Q15056	colorectal	combined	2	5	0.931939	0.807438	1.07564	0.335346	0.824714
PCDGA	Q9Y5H3	colorectal	combined	2	5	1.04478	0.955688	1.14218	0.3354	0.824714
IPP2	P41236	colorectal	combined	2	5	1.04524	0.955245	1.14371	0.335455	0.824714
TES	Q9UGI8	colorectal	combined	2	5	1.04395	0.956447	1.13945	0.335579	0.824793
Afamin	P43652	colorectal	combined	2	5	1.04856	0.952085	1.15482	0.335595	0.824802
ZN276	Q8N554	colorectal	combined	2	5	1.04265	0.957668	1.13517	0.335633	0.824806
MBNL2	Q5VZF2	colorectal	combined	2	5	0.935569	0.816926	1.07144	0.335756	0.824956
DJC17	Q9NVM6	colorectal	combined	2	5	0.95167	0.860352	1.05268	0.335809	0.825034
HYAL4	Q2M3T9	colorectal	combined	2	5	0.954089	0.866981	1.04995	0.335986	0.82509
EGF:ECD	P01133	colorectal	combined	2	5	0.940904	0.83108	1.06524	0.336083	0.825092
PLCG2	P16885	colorectal	combined	2	5	0.937541	0.822054	1.06925	0.336252	0.825188
GPC2	Q8N158	colorectal	combined	2	5	0.946962	0.847388	1.05824	0.336358	0.825254
KNTC2	O14777	colorectal	combined	2	5	1.05012	0.950445	1.16025	0.336489	0.82534
STX1a	Q16623	colorectal	combined	2	5	0.952676	0.862989	1.05168	0.336531	0.82534
ELL3	Q9HB65	colorectal	combined	2	5	0.948789	0.852327	1.05617	0.336564	0.82534
ZAP70	P43403	colorectal	combined	2	5	1.04243	0.957709	1.13464	0.336657	0.82534
CCD94	Q9BW85	colorectal	combined	2	5	1.03593	0.96385	1.1134	0.337408	0.825998
RALA	P11233	colorectal	combined	2	5	0.948997	0.852725	1.05614	0.33746	0.825998
IL-18 BPa	O95998	colorectal	combined	2	5	1.05135	0.949008	1.16472	0.337912	0.826159
IEX1	P46695	colorectal	combined	2	5	1.04038	0.959464	1.12812	0.337929	0.826159
PLEK	P08567	colorectal	combined	2	5	0.937986	0.822857	1.06922	0.33797	0.826159
DEST	P60981	colorectal	combined	2	5	0.946484	0.84577	1.05919	0.337986	0.826159
ML12B	O14950	colorectal	combined	2	5	0.946826	0.846651	1.05885	0.338228	0.826435
Activin AB	P08476	colorectal	combined	2	5	0.949193	0.853115	1.05609	0.338231	0.826435
RPAB2	P61218	colorectal	combined	2	5	0.962678	0.890577	1.04062	0.338258	0.826435
NET1	O95631	colorectal	combined	2	5	1.03225	0.967313	1.10154	0.338353	0.826463
KLRB1	Q12918	colorectal	combined	2	5	0.957949	0.877232	1.04609	0.338781	0.826623
GLO2	Q16775	colorectal	combined	2	5	1.05091	0.949228	1.16349	0.338857	0.826623
ABD12	Q8N2K0	colorectal	combined	2	5	0.95091	0.857706	1.05424	0.338889	0.826623
Glutamate carboxypeptidase	Q96KP4	colorectal	combined	2	5	1.03993	0.959739	1.12682	0.338928	0.826623
CD39	P49961	colorectal	combined	2	5	1.03604	0.963456	1.11409	0.339401	0.826714
NEUL1	O76050	colorectal	combined	2	5	1.03281	0.966621	1.10352	0.339442	0.826714
MutY homolog	Q9UIF7	colorectal	combined	2	5	0.962708	0.890484	1.04079	0.339489	0.826714
Alcadein alpha-1	O94985	colorectal	combined	2	5	0.958565	0.878814	1.04555	0.339654	0.826766
LRFN3	Q9BTN0	colorectal	combined	2	5	0.963428	0.89248	1.04002	0.339754	0.82683
FHOD1	Q9Y613	colorectal	combined	2	5	0.9378	0.821932	1.07	0.339878	0.826989
EDAR	Q9UNE0	colorectal	combined	2	5	1.04505	0.954627	1.14404	0.339902	0.826989
DB113	Q30KQ7	colorectal	combined	2	5	0.959997	0.882785	1.04396	0.339947	0.826989
FXYD6	Q9H0Q3	colorectal	combined	2	5	1.04606	0.953645	1.14742	0.34	0.827004
CLF-1/CLC Complex	O75462	colorectal	combined	2	5	1.03967	0.959798	1.1262	0.340123	0.827142
PDE6D	O43924	colorectal	combined	2	5	0.959756	0.882048	1.04431	0.340334	0.827254
SDHF2	Q9NX18	colorectal	combined	2	5	0.944393	0.839599	1.06227	0.340388	0.827274
UBE4A	Q14139	colorectal	combined	2	5	0.95916	0.880361	1.04501	0.340415	0.827274
ATL2	Q86TH1	colorectal	combined	2	5	1.03916	0.960227	1.12458	0.340579	0.827365
VP9D1	Q9Y2B5	colorectal	combined	2	5	1.039	0.960331	1.12412	0.340889	0.827365
ACYP1	P07311	colorectal	combined	2	5	1.05415	0.945731	1.17499	0.340939	0.827365
ADDB	P35612	colorectal	combined	2	5	0.938589	0.823756	1.06943	0.341184	0.827432
DGCR6	Q14129	colorectal	combined	2	5	0.960088	0.882794	1.04415	0.341539	0.827669
PAPS1	O43252	colorectal	combined	2	5	0.947303	0.847306	1.0591	0.341542	0.827669
MNDA	P41218	colorectal	combined	2	5	1.05319	0.946501	1.17191	0.341602	0.827669
CASL	Q14511	colorectal	combined	2	5	0.960485	0.883834	1.04378	0.342065	0.827687
HEBP1	Q9NRV9	colorectal	combined	2	5	1.05564	0.944027	1.18044	0.342277	0.82778
SYVC	P26640	colorectal	combined	2	5	1.03933	0.959743	1.12552	0.342565	0.827894
B7	P33681	colorectal	combined	2	5	1.0358	0.963172	1.11391	0.342948	0.828089
TIM21	Q9BVV7	colorectal	combined	2	5	1.03682	0.962156	1.11727	0.343024	0.828113
TNF sR-I	P19438	colorectal	combined	2	5	1.04992	0.949324	1.16117	0.343168	0.828264
SUN3	Q8TAQ9	colorectal	combined	2	5	0.954309	0.866344	1.05121	0.343206	0.828264
ZFY27:CD region 1	Q5T4F4	colorectal	combined	2	5	0.956543	0.872559	1.04861	0.34334	0.828286
GSC2	O15499	colorectal	combined	2	5	0.958932	0.879256	1.04583	0.343375	0.828311
MSRB2	Q9Y3D2	colorectal	combined	2	5	0.955789	0.870307	1.04967	0.344184	0.828699
CAD10	Q9Y6N8	colorectal	combined	2	5	0.953113	0.862823	1.05285	0.344294	0.828699
ARHGG	Q5VV41	colorectal	combined	2	5	1.04234	0.956494	1.13589	0.344329	0.828699
TRAIL	P50591	colorectal	combined	2	5	0.964582	0.895116	1.03944	0.344334	0.828699
BSP	P21815	colorectal	combined	2	5	0.95688	0.873325	1.04843	0.344405	0.828773
TMX2	Q9Y320	colorectal	combined	2	5	1.03797	0.960782	1.12136	0.344554	0.828808
FMR1	Q06787	colorectal	combined	2	5	1.04315	0.955646	1.13867	0.34463	0.828821
ELAV2	Q12926	colorectal	combined	2	5	0.966346	0.900118	1.03745	0.344632	0.828821
HIF-1a	Q16665	colorectal	combined	2	5	1.039	0.959732	1.12481	0.344745	0.828867
VAPA	Q9P0L0	colorectal	combined	2	5	0.939534	0.8255	1.06932	0.344782	0.828869
ABC3G	Q9HC16	colorectal	combined	2	5	0.935462	0.814539	1.07434	0.344832	0.8289
Beta-casein	P05814	colorectal	combined	2	5	1.03863	0.960065	1.12361	0.344965	0.828947
C1QL4	Q86Z23	colorectal	combined	2	5	0.949386	0.852367	1.05745	0.344995	0.828947
MEIS2	O14770	colorectal	combined	2	5	0.937383	0.819644	1.07203	0.345042	0.828968
MTSSL	Q765P7	colorectal	combined	2	5	0.93678	0.817937	1.07289	0.345417	0.829078
DEST	P60981	colorectal	combined	2	5	0.93264	0.806853	1.07804	0.345473	0.829078
NF-kappa-B p105	P19838	colorectal	combined	2	5	0.953266	0.862976	1.053	0.345826	0.82911
Amine oxidase	O75106	colorectal	combined	2	5	0.949934	0.853702	1.05701	0.345932	0.829113
UB2L6	O14933	colorectal	combined	2	5	0.951414	0.85774	1.05532	0.34628	0.829464
PABP3	Q9H361	colorectal	combined	2	5	0.953024	0.862173	1.05345	0.346552	0.829578
MSRB1	Q9NZV6	colorectal	combined	2	5	1.03551	0.962933	1.11355	0.34663	0.829578
IL-19	Q9UHD0	colorectal	combined	2	5	0.957184	0.873809	1.04851	0.346639	0.829578
Dtk	Q06418	colorectal	combined	2	5	0.944698	0.839147	1.06353	0.346654	0.829578
PRR16	Q569H4	colorectal	combined	2	5	0.94906	0.851101	1.05829	0.346901	0.829578
VLDLR	P98155	colorectal	combined	2	5	1.04016	0.958226	1.1291	0.346919	0.829578
AMGO2	Q86SJ2	colorectal	combined	2	5	1.04712	0.951306	1.15258	0.347014	0.829578
SIRB2	Q5JXA9	colorectal	combined	2	5	1.0439	0.954488	1.14168	0.347027	0.829578
IL-1F7	Q9NZH6	colorectal	combined	2	5	1.04058	0.95777	1.13055	0.347141	0.829578
Desmoglein-1	Q02413	colorectal	combined	2	5	1.04015	0.958196	1.12912	0.347146	0.829578
UBL5	Q9BZL1	colorectal	combined	2	5	1.05294	0.945579	1.17249	0.347153	0.829578
FABP9	Q0Z7S8	colorectal	combined	2	5	1.03376	0.964588	1.10789	0.347409	0.829685
Bcl-2	P10415	colorectal	combined	2	5	1.04724	0.951105	1.1531	0.347424	0.829685
Apo A-V	Q6Q788	colorectal	combined	2	5	1.044	0.954316	1.14211	0.347442	0.829685
PAX-8	Q06710	colorectal	combined	2	5	0.96342	0.891358	1.04131	0.34747	0.829685
Hat1	O14929	colorectal	combined	2	5	0.955516	0.868967	1.05069	0.347568	0.829785
Sorcin	P30626	colorectal	combined	2	5	1.0481	0.950211	1.15608	0.347676	0.829817
Lactoferrin	P02788	colorectal	combined	2	5	0.958217	0.876531	1.04752	0.347811	0.829888
ARRB1	P49407	colorectal	combined	2	5	0.933889	0.809603	1.07725	0.347886	0.829955
GPV	P40197	colorectal	combined	2	5	0.945048	0.839848	1.06343	0.3479	0.829974
RNZ1	Q9H777	colorectal	combined	2	5	0.961572	0.886018	1.04357	0.347964	0.830022
HBAT	P09105	colorectal	combined	2	5	1.0402	0.957976	1.12948	0.348209	0.830135
CYLD	Q9NQC7	colorectal	combined	2	5	0.945895	0.842084	1.0625	0.348351	0.83018
NEK7	Q8TDX7	colorectal	combined	2	5	0.942155	0.831815	1.06713	0.348458	0.83018
H2A3	Q7L7L0	colorectal	combined	2	5	1.04835	0.94981	1.15712	0.348479	0.83018
LGMN	Q99538	colorectal	combined	2	5	0.946472	0.843646	1.06183	0.348483	0.83018
XRCC4	Q13426	colorectal	combined	2	5	0.950937	0.856007	1.0564	0.348488	0.83018
GPDA	P21695	colorectal	combined	2	5	1.04712	0.951031	1.15291	0.348489	0.83018
RELT	Q969Z4	colorectal	combined	2	5	0.951047	0.856309	1.05627	0.348508	0.830183
HO-2	P30519	colorectal	combined	2	5	1.04361	0.954468	1.14108	0.348747	0.830368
WIF-1	Q9Y5W5	colorectal	combined	2	5	0.949807	0.852773	1.05788	0.348981	0.830576
EHD1	Q9H4M9	colorectal	combined	2	5	0.93573	0.814263	1.07532	0.349076	0.830576
SMAC	Q9NR28	colorectal	combined	2	5	0.958649	0.877507	1.04729	0.349326	0.83066
UBP5	P45974	colorectal	combined	2	5	1.04225	0.955693	1.13665	0.349526	0.830769
OSBP1	P22059	colorectal	combined	2	5	0.936028	0.814941	1.07511	0.349614	0.830769
ARF4	P18085	colorectal	combined	2	5	0.943937	0.836403	1.0653	0.349813	0.83098
CR056	Q8TAI1	colorectal	combined	2	5	1.03644	0.96152	1.1172	0.349823	0.83098
CLC4D	Q8WXI8	colorectal	combined	2	5	1.03872	0.959188	1.12486	0.349905	0.830987
CXD2	Q9UKL4	colorectal	combined	2	5	1.04059	0.957279	1.13116	0.350019	0.830996
PEX14:N-term	O75381	colorectal	combined	2	5	0.950903	0.855585	1.05684	0.350224	0.831133
EHD3	Q9NZN3	colorectal	combined	2	5	0.934375	0.810241	1.07753	0.350669	0.831138
PRP6:region 1	O94906	colorectal	combined	2	5	0.956433	0.871015	1.05023	0.350699	0.831138
PKC-A	P17252	colorectal	combined	2	5	0.936629	0.816305	1.07469	0.35072	0.831138
KDM4C	Q9H3R0	colorectal	combined	2	5	0.940782	0.827573	1.06948	0.350742	0.831138
ADA22	Q9P0K1	colorectal	combined	2	5	0.951842	0.858101	1.05582	0.350796	0.831138
MLX	Q9UH92	colorectal	combined	2	5	1.05603	0.941758	1.18416	0.350837	0.831172
ULA1/ UBA3	Q13564	colorectal	combined	2	5	1.06775	0.93037	1.22543	0.350862	0.831172
T132D	Q14C87	colorectal	combined	2	5	0.942748	0.832918	1.06706	0.350876	0.831172
DBND2	Q9BQY9	colorectal	combined	2	5	1.04129	0.956429	1.13369	0.350877	0.831172
Adenylate kinase isoenzyme 5	Q9Y6K8	colorectal	combined	2	5	0.96287	0.889262	1.04257	0.351067	0.831245
TATD3	Q17R31	colorectal	combined	2	5	1.05757	0.940159	1.18964	0.351222	0.831398
Semaphorin 3E	O15041	colorectal	combined	2	5	0.958973	0.878108	1.04729	0.351312	0.83142
Lymphotactin	P47992	colorectal	combined	2	5	0.965049	0.895483	1.04002	0.351331	0.831425
IGFBP-2	P18065	colorectal	combined	2	5	0.951711	0.857584	1.05617	0.351604	0.83146
FGF-17	O60258	colorectal	combined	2	5	1.03705	0.960617	1.11955	0.351702	0.831505
UBP46/WDR48 Complex	P62068	colorectal	combined	2	5	1.05199	0.945536	1.17044	0.351771	0.831565
SPB13	Q9UIV8	colorectal	combined	2	5	1.04308	0.954447	1.13994	0.351905	0.83161
PLUNC	Q9NP55	colorectal	combined	2	5	1.04099	0.956561	1.13287	0.351919	0.83161
STAP1	Q9ULZ2	colorectal	combined	2	5	1.03476	0.962933	1.11193	0.351928	0.83161
DIRA1	O95057	colorectal	combined	2	5	0.952709	0.860289	1.05506	0.352097	0.831671
RAD18	Q9NS91	colorectal	combined	2	5	1.04213	0.955339	1.13681	0.352276	0.831804
N-terminal pro-BNP	P16860	colorectal	combined	2	5	0.959092	0.87829	1.04733	0.352291	0.831809
VRK1	Q99986	colorectal	combined	2	5	1.03575	0.961824	1.11536	0.352525	0.831938
TMM25	Q86YD3	colorectal	combined	2	5	1.03489	0.962703	1.11249	0.352548	0.831949
NIF3L	Q9GZT8	colorectal	combined	2	5	1.04554	0.951842	1.14846	0.35257	0.831985
CSH	P0DML2	colorectal	combined	2	5	1.03969	0.957767	1.12861	0.352661	0.831985
LDB2	O43679	colorectal	combined	2	5	0.958861	0.877559	1.0477	0.352751	0.832079
FABPL	P07148	colorectal	combined	2	5	1.04119	0.956181	1.13375	0.352992	0.832292
XRCC1	P18887	colorectal	combined	2	5	1.03794	0.959483	1.12281	0.353103	0.832292
IL-4 sR	P24394	colorectal	combined	2	5	0.95993	0.880529	1.04649	0.353209	0.832292
FKBP5	Q13451	colorectal	combined	2	5	0.933906	0.808335	1.07898	0.353333	0.832292
RHG05	Q13017	colorectal	combined	2	5	0.94308	0.833279	1.06735	0.353441	0.832337
eIF-5A-1	P63241	colorectal	combined	2	5	1.06655	0.93085	1.22203	0.353454	0.832337
CD248	Q9HCU0	colorectal	combined	2	5	0.957123	0.872488	1.04997	0.353544	0.832399
CUED1	Q9NWM3	colorectal	combined	2	5	0.955871	0.868848	1.05161	0.354081	0.832952
FLAP endonuclease-1	P39748	colorectal	combined	2	5	0.95485	0.865955	1.05287	0.354109	0.832952
SULT 1E	P49888	colorectal	combined	2	5	0.956601	0.870865	1.05078	0.354382	0.832952
SEPT1	Q8WYJ6	colorectal	combined	2	5	1.04525	0.951774	1.14791	0.354489	0.832953
GALT1	Q10472	colorectal	combined	2	5	0.959113	0.877991	1.04773	0.354518	0.832953
PTPRN	Q16849	colorectal	combined	2	5	0.961412	0.88456	1.04494	0.354552	0.832953
MTHFSD	Q2M296	colorectal	combined	2	5	1.04512	0.951901	1.14746	0.354553	0.832953
TCEA2	Q15560	colorectal	combined	2	5	1.0312	0.966254	1.10051	0.35461	0.832953
COKA1	Q9P218	colorectal	combined	2	5	0.961318	0.884267	1.04508	0.354726	0.832961
CST1L	Q9H114	colorectal	combined	2	5	1.04577	0.951181	1.14976	0.354858	0.833001
p60-Src	P12931	colorectal	combined	2	5	0.937753	0.818383	1.07453	0.354884	0.833001
CP045	Q96MC5	colorectal	combined	2	5	1.02962	0.967866	1.09531	0.35498	0.833042
SKA1	Q96BD8	colorectal	combined	2	5	1.03644	0.960725	1.11813	0.355077	0.833061
SAR1A	Q9NR31	colorectal	combined	2	5	0.936536	0.81503	1.07616	0.355083	0.833061
NB5R4	Q7L1T6	colorectal	combined	2	5	0.937547	0.817767	1.07487	0.355122	0.833062
METAP1	P53582	colorectal	combined	2	5	0.933675	0.807235	1.07992	0.355304	0.833269
PAK4	O96013	colorectal	combined	2	5	0.939937	0.824176	1.07196	0.355621	0.833315
NAP-2	P02775	colorectal	combined	2	5	0.947837	0.845953	1.06199	0.35583	0.833315
IFN-g R1	P15260	colorectal	combined	2	5	0.940659	0.826104	1.0711	0.355853	0.833315
IMP2L	Q96T52	colorectal	combined	2	5	0.963411	0.890117	1.04274	0.355859	0.833315
SLIK5	O94991	colorectal	combined	2	5	0.951428	0.855958	1.05755	0.356064	0.833471
PNPT1	Q8TCS8	colorectal	combined	2	5	0.937251	0.816661	1.07565	0.356413	0.83357
SPAT5	Q8NB90	colorectal	combined	2	5	0.956119	0.869116	1.05183	0.35661	0.833737
C2	P06681	colorectal	combined	2	5	1.04014	0.956562	1.13103	0.357109	0.834131
GLP3L	Q9H4A5	colorectal	combined	2	5	0.943442	0.833476	1.06792	0.357179	0.834178
Antithrombin III	P01008	colorectal	combined	2	5	1.04608	0.950388	1.15141	0.357375	0.834327
RHOQ	P17081	colorectal	combined	2	5	1.05781	0.938457	1.19233	0.357545	0.83447
CAMK1D	Q8IU85	colorectal	combined	2	5	1.03424	0.962646	1.11116	0.357648	0.83447
SNX17	Q15036	colorectal	combined	2	5	1.04406	0.952379	1.14456	0.357863	0.834566
ARAF	P10398	colorectal	combined	2	5	0.955795	0.867944	1.05254	0.358051	0.834689
VTI1A	Q96AJ9	colorectal	combined	2	5	0.95684	0.870916	1.05124	0.358081	0.834689
CSNK1G2	P78368	colorectal	combined	2	5	1.0319	0.965044	1.10338	0.358224	0.83471
HS105	Q92598	colorectal	combined	2	5	1.0429	0.953504	1.14067	0.358284	0.83471
KCTD2	Q14681	colorectal	combined	2	5	1.03888	0.957623	1.12704	0.358639	0.83471
CLC4C	Q8WTT0	colorectal	combined	2	5	0.961766	0.884938	1.04526	0.358748	0.83471
EKI1	Q9HBU6	colorectal	combined	2	5	0.959362	0.878018	1.04824	0.358761	0.83471
MOCOS	Q96EN8	colorectal	combined	2	5	0.960958	0.882583	1.04629	0.358908	0.83471
PPTC7	Q8NI37	colorectal	combined	2	5	1.03655	0.959987	1.11923	0.359159	0.834789
RGMA	Q96B86	colorectal	combined	2	5	0.957825	0.873534	1.05025	0.359236	0.834789
C1GLT/C1GLC Complex	Q96EU7	colorectal	combined	2	5	0.95357	0.861369	1.05564	0.359488	0.834939
IL-13 Ra1	P78552	colorectal	combined	2	5	1.04363	0.952515	1.14346	0.359557	0.834981
SARP-1	Q96HF1	colorectal	combined	2	5	1.03407	0.962504	1.11096	0.359874	0.835114
SG1D1	O95968	colorectal	combined	2	5	1.03842	0.957905	1.1257	0.359927	0.835114
GGA3	Q9NZ52	colorectal	combined	2	5	0.937011	0.815167	1.07707	0.359985	0.835114
S6A16	Q9GZN6	colorectal	combined	2	5	0.959467	0.878119	1.04835	0.359992	0.835114
ROP1B	Q9BZX4	colorectal	combined	2	5	0.962675	0.88735	1.04439	0.360148	0.83527
ANKR2	Q9GZV1	colorectal	combined	2	5	0.960146	0.88004	1.04754	0.360193	0.835277
OX2G	P41217	colorectal	combined	2	5	0.965689	0.896053	1.04074	0.360554	0.835452
PCYOX	Q9UHG3	colorectal	combined	2	5	1.04211	0.953901	1.13847	0.360695	0.835492
Gro-b	P19875	colorectal	combined	2	5	0.9549	0.86492	1.05424	0.360764	0.835552
D108B	Q8NET1	colorectal	combined	2	5	1.03929	0.956847	1.12883	0.360793	0.835552
ZNF23	P17027	colorectal	combined	2	5	1.03446	0.961929	1.11246	0.360988	0.835708
BAP18	Q8IXM2	colorectal	combined	2	5	0.941089	0.826129	1.07205	0.361035	0.835709
VAV	P15498	colorectal	combined	2	5	0.940646	0.824885	1.07265	0.361129	0.835724
RIPL2	Q969X0	colorectal	combined	2	5	0.940367	0.824074	1.07307	0.361304	0.835907
MAPKAPK3	Q16644	colorectal	combined	2	5	0.938989	0.820202	1.07498	0.36165	0.835976
DRR1	O95990	colorectal	combined	2	5	1.02881	0.967883	1.09358	0.361799	0.836128
C1QC	P02747	colorectal	combined	2	5	0.962914	0.887773	1.04441	0.361955	0.836209
TSP2	P35442	colorectal	combined	2	5	0.962013	0.885142	1.04556	0.362056	0.836324
Laminin-2	P07942	colorectal	combined	2	5	0.958164	0.874029	1.0504	0.362087	0.836324
NRN1L	Q496H8	colorectal	combined	2	5	0.954483	0.863487	1.05507	0.362133	0.836324
COFA1	P39059	colorectal	combined	2	5	0.955888	0.867426	1.05337	0.362532	0.836597
PDRG1	Q9NUG6	colorectal	combined	2	5	0.941008	0.825552	1.07261	0.362597	0.836689
Carbonic Anhydrase IV	P22748	colorectal	combined	2	5	1.03967	0.956132	1.1305	0.362681	0.836703
IFRD1	O00458	colorectal	combined	2	5	1.03432	0.96182	1.11228	0.362791	0.836813
ZKSC7	Q9P0L1	colorectal	combined	2	5	0.958711	0.875484	1.04985	0.362799	0.836813
TSR2	Q969E8	colorectal	combined	2	5	0.955494	0.866232	1.05395	0.362922	0.836949
IMB1	Q14974	colorectal	combined	2	5	0.935902	0.811431	1.07947	0.362936	0.836949
Zyxin	Q15942	colorectal	combined	2	5	0.95712	0.870874	1.05191	0.363009	0.836949
MPP2	Q14168	colorectal	combined	2	5	0.965265	0.894462	1.04167	0.363066	0.836949
ELA3B	P08861	colorectal	combined	2	5	0.961689	0.884033	1.04617	0.363164	0.837018
PPIL1	Q9Y3C6	colorectal	combined	2	5	0.95634	0.868587	1.05296	0.363308	0.837018
Flt3 ligand	P49771	colorectal	combined	2	5	0.954396	0.863011	1.05546	0.36338	0.837018
STAB1	Q9NY15	colorectal	combined	2	5	0.965353	0.894655	1.04164	0.363517	0.837082
IL-31	Q6EBC2	colorectal	combined	2	5	0.962607	0.8866	1.04513	0.363811	0.837255
TITIN	Q8WZ42	colorectal	combined	2	5	0.957338	0.871347	1.05182	0.363913	0.837255
CK049	Q9H6J7	colorectal	combined	2	5	0.964717	0.892727	1.04251	0.363996	0.837267
SAM50	Q9Y512	colorectal	combined	2	5	1.032	0.964122	1.10465	0.364227	0.837401
INSRR	P14616	colorectal	combined	2	5	0.961484	0.883244	1.04665	0.364408	0.837475
Activated Protein C	P04070	colorectal	combined	2	5	0.960532	0.88044	1.04791	0.364673	0.837682
BN3D2	Q7Z5W3	colorectal	combined	2	5	1.03987	0.955539	1.13164	0.364934	0.837682
DB125	Q8N687	colorectal	combined	2	5	0.960157	0.879303	1.04845	0.364999	0.837682
GAS1	P54826	colorectal	combined	2	5	1.04763	0.94729	1.15859	0.365056	0.837682
CC134	Q9H6E4	colorectal	combined	2	5	0.960906	0.881443	1.04753	0.365197	0.837781
DUS23	Q9BVJ7	colorectal	combined	2	5	1.0328	0.963103	1.10755	0.365256	0.837789
LRP	Q14764	colorectal	combined	2	5	1.04755	0.947328	1.15838	0.365262	0.837789
VP26A	O75436	colorectal	combined	2	5	0.939519	0.820691	1.07555	0.365852	0.838347
S100A14	Q9HCY8	colorectal	combined	2	5	0.961217	0.882224	1.04728	0.365966	0.838369
TM237	Q96Q45	colorectal	combined	2	5	0.960065	0.878854	1.04878	0.36613	0.838369
UGPA1	Q16851	colorectal	combined	2	5	1.04146	0.953615	1.1374	0.366224	0.838376
PCSK7	Q16549	colorectal	combined	2	5	0.958099	0.8731	1.05137	0.366493	0.838498
SURF1	Q15526	colorectal	combined	2	5	1.03856	0.956679	1.12744	0.36656	0.838522
COL10	Q9Y6Z7	colorectal	combined	2	5	1.03211	0.963655	1.10543	0.366706	0.838531
PXDN	Q92626	colorectal	combined	2	5	1.04066	0.954364	1.13475	0.366866	0.838736
XRP2	O75695	colorectal	combined	2	5	1.03867	0.9565	1.12789	0.366912	0.8388
CD79B	P40259	colorectal	combined	2	5	0.959444	0.876916	1.04974	0.366951	0.8388
CU059	P57076	colorectal	combined	2	5	1.03464	0.96086	1.11408	0.366965	0.8388
LSM12	Q3MHD2	colorectal	combined	2	5	1.02941	0.966578	1.09633	0.366998	0.838824
NOE2	O95897	colorectal	combined	2	5	1.04412	0.950618	1.14682	0.367065	0.838912
OTX1	P32242	colorectal	combined	2	5	0.95614	0.867326	1.05405	0.367212	0.838983
NSE	P09104	colorectal	combined	2	5	0.963254	0.887966	1.04492	0.367247	0.839011
WWC1	Q8IX03	colorectal	combined	2	5	1.03618	0.959102	1.11945	0.367524	0.83928
MGAT3	Q09327	colorectal	combined	2	5	0.957673	0.871671	1.05216	0.367651	0.839298
TSP3	P49746	colorectal	combined	2	5	0.961165	0.8818	1.04767	0.367689	0.839314
HSP70 protein 2	P54652	colorectal	combined	2	5	1.05207	0.942057	1.17493	0.367721	0.839314
VAV3	Q9UKW4	colorectal	combined	2	5	0.963167	0.887597	1.04517	0.368009	0.83942
UFM1	P61960	colorectal	combined	2	5	0.938738	0.817928	1.07739	0.368421	0.839706
SPEC1	Q5M775	colorectal	combined	2	5	1.03512	0.960107	1.116	0.368463	0.839735
PDIA4	P13667	colorectal	combined	2	5	0.939571	0.820224	1.07628	0.368489	0.839761
BIM	O43521	colorectal	combined	2	5	0.961301	0.882046	1.04768	0.368638	0.839771
HNRH1	P31943	colorectal	combined	2	5	1.03475	0.960473	1.11478	0.368723	0.839771
SYWC	P23381	colorectal	combined	2	5	0.961671	0.88309	1.04724	0.368859	0.839815
ZSWM7	Q19AV6	colorectal	combined	2	5	1.0359	0.959192	1.11875	0.368873	0.839815
TYW3	Q6IPR3	colorectal	combined	2	5	0.958828	0.874801	1.05093	0.368926	0.839872
PBP	P02775	colorectal	combined	2	5	0.949907	0.849131	1.06264	0.369127	0.839907
MGT4B	Q9UQ53	colorectal	combined	2	5	0.950516	0.850845	1.06186	0.36922	0.839907
Integrin aVb1	P05556	colorectal	combined	2	5	1.03578	0.959273	1.11839	0.36922	0.839907
LIRA3	Q8N6C8	colorectal	combined	2	5	1.04108	0.953492	1.13671	0.369268	0.839984
PKC-G	P05129	colorectal	combined	2	5	1.03947	0.955232	1.13115	0.369287	0.839984
HS3SA	Q9Y663	colorectal	combined	2	5	0.955174	0.864147	1.05579	0.369435	0.840023
PCDA4	Q9UN74	colorectal	combined	2	5	0.96141	0.882162	1.04778	0.369904	0.840186
NEUL4	Q96JN8	colorectal	combined	2	5	1.03507	0.959928	1.1161	0.370008	0.840219
RAB2B	Q8WUD1	colorectal	combined	2	5	1.03643	0.958393	1.12082	0.370293	0.84033
UN13A	Q9UPW8	colorectal	combined	2	5	0.955413	0.86468	1.05567	0.370311	0.84033
RAB43	Q86YS6	colorectal	combined	2	5	0.957957	0.872031	1.05235	0.370355	0.84033
MUC1:region 1	P15941	colorectal	combined	2	5	1.03416	0.960873	1.11304	0.37041	0.840355
ARL3	P36405	colorectal	combined	2	5	0.942282	0.827321	1.07322	0.370494	0.840355
LTK	P29376	colorectal	combined	2	5	0.94985	0.848672	1.06309	0.370616	0.840363
GAA	P10253	colorectal	combined	2	5	1.04361	0.950442	1.1459	0.370996	0.840651
ILKAP	Q9H0C8	colorectal	combined	2	5	0.962862	0.886243	1.04611	0.371035	0.840676
PPase 2	Q9H2U2	colorectal	combined	2	5	1.04092	0.953199	1.13672	0.371907	0.84137
BMF	Q96LC9	colorectal	combined	2	5	0.960632	0.879548	1.04919	0.372025	0.84147
CG045	Q8WWF3	colorectal	combined	2	5	0.941812	0.825654	1.07431	0.372048	0.84147
AT2A3	Q93084	colorectal	combined	2	5	0.953144	0.857802	1.05908	0.372156	0.841477
WNT11	O96014	colorectal	combined	2	5	0.961184	0.881112	1.04853	0.372352	0.841578
UBE1	P22314	colorectal	combined	2	5	0.938806	0.817179	1.07854	0.3724	0.841578
CCNA1	P78396	colorectal	combined	2	5	0.963855	0.888911	1.04512	0.372709	0.84171
ATS3	O15072	colorectal	combined	2	5	0.965911	0.894975	1.04247	0.372805	0.841726
TEAD4	Q15561	colorectal	combined	2	5	1.03151	0.963445	1.10439	0.373057	0.841775
LR2BP	Q9P2M1	colorectal	combined	2	5	0.956374	0.866929	1.05505	0.373267	0.841874
RECO	P35243	colorectal	combined	2	5	0.964172	0.889752	1.04482	0.373336	0.841874
SIA7E	Q9BVH7	colorectal	combined	2	5	0.957697	0.87076	1.05331	0.37335	0.841874
RM52	Q86TS9	colorectal	combined	2	5	0.964751	0.891453	1.04408	0.373417	0.841902
Profilin II	P35080	colorectal	combined	2	5	0.950574	0.850134	1.06288	0.373651	0.842058
F172A	Q8WUF8	colorectal	combined	2	5	1.03792	0.956185	1.12664	0.37381	0.842175
SETD2	Q9BYW2	colorectal	combined	2	5	0.959854	0.876936	1.05061	0.374066	0.842305
BRK1	Q8WUW1	colorectal	combined	2	5	0.962461	0.884529	1.04726	0.374479	0.842432
DDHD2	O94830	colorectal	combined	2	5	1.03694	0.957131	1.1234	0.374726	0.842536
VITRN	Q6UXI7	colorectal	combined	2	5	0.956245	0.86627	1.05557	0.374866	0.842541
UCRP	P05161	colorectal	combined	2	5	0.963379	0.887147	1.04616	0.375076	0.842676
Kallistatin	P29622	colorectal	combined	2	5	0.961001	0.880122	1.04931	0.375155	0.842726
H1X	Q92522	colorectal	combined	2	5	1.05071	0.941876	1.17212	0.375274	0.842857
HEM2	P13716	colorectal	combined	2	5	1.04398	0.949119	1.14832	0.375864	0.843058
GAS7	O60861	colorectal	combined	2	5	0.964661	0.890798	1.04465	0.37604	0.843097
JPH1	Q9HDC5	colorectal	combined	2	5	0.956747	0.867516	1.05516	0.376071	0.843097
AQP4	P55087	colorectal	combined	2	5	1.03276	0.961579	1.10921	0.376335	0.843288
RBM39	Q14498	colorectal	combined	2	5	0.96176	0.882153	1.04855	0.376436	0.843291
DCP1B	Q8IZD4	colorectal	combined	2	5	0.958491	0.872542	1.05291	0.37645	0.843291
GON2	O43555	colorectal	combined	2	5	0.958875	0.873642	1.05242	0.376596	0.843296
Glycogen phosphorylase	P11216	colorectal	combined	2	5	0.94233	0.82606	1.07497	0.376662	0.843296
D107A	Q8IZN7	colorectal	combined	2	5	1.03379	0.960367	1.11282	0.376681	0.843296
Lymphotoxin b R	P36941	colorectal	combined	2	5	1.037	0.956691	1.12405	0.377006	0.843488
IFN-lambda 1	Q8IU54	colorectal	combined	2	5	0.955688	0.8642	1.05686	0.377357	0.843837
CD70	P32970	colorectal	combined	2	5	0.948495	0.843412	1.06667	0.377427	0.843936
CATZ	Q9UBR2	colorectal	combined	2	5	0.96068	0.878781	1.05021	0.377585	0.844079
IL-17B R	Q9NRM6	colorectal	combined	2	5	0.955311	0.863052	1.05743	0.377628	0.844126
TMED9	Q9BVK6	colorectal	combined	2	5	0.956376	0.866129	1.05603	0.377765	0.844131
G6PD	P11413	colorectal	combined	2	5	0.939648	0.818254	1.07905	0.377787	0.844131
XTP3B	Q96DZ1	colorectal	combined	2	5	0.955666	0.864056	1.05699	0.377789	0.844131
RMD3	Q96TC7	colorectal	combined	2	5	0.966213	0.895146	1.04292	0.377899	0.844174
CO8G	P07360	colorectal	combined	2	5	1.04452	0.948116	1.15073	0.377981	0.844174
ACES	P22303	colorectal	combined	2	5	1.04194	0.950985	1.1416	0.377991	0.844174
PLCD3	Q8N3E9	colorectal	combined	2	5	0.96205	0.882754	1.04847	0.378032	0.844174
HDHD3	Q9BSH5	colorectal	combined	2	5	1.04327	0.949465	1.14635	0.378181	0.844251
CMC4	P56277	colorectal	combined	2	5	0.951589	0.852155	1.06263	0.378188	0.844251
Keratin 6A	P02538	colorectal	combined	2	5	1.037	0.956499	1.12427	0.378231	0.844278
BDNF	P23560	colorectal	combined	2	5	0.956614	0.866689	1.05587	0.378518	0.844472
NOS	P29474	colorectal	combined	2	5	0.961818	0.881939	1.04893	0.378841	0.844574
GIMD1	P0DJR0	colorectal	combined	2	5	1.03342	0.960445	1.11195	0.378927	0.844579
UGDH	O60701	colorectal	combined	2	5	1.04676	0.945355	1.15905	0.379356	0.844924
Catalase	P04040	colorectal	combined	2	5	1.0434	0.949069	1.14712	0.379514	0.845104
CJ058	Q9BRX8	colorectal	combined	2	5	1.03545	0.958027	1.11914	0.379622	0.845218
FCN1	O00602	colorectal	combined	2	5	1.0391	0.95389	1.13191	0.379648	0.845234
RFXAP	O00287	colorectal	combined	2	5	1.03379	0.95992	1.11333	0.379684	0.845272
CD7	P09564	colorectal	combined	2	5	1.03817	0.954864	1.12875	0.380067	0.845602
OBP2B	Q9NPH6	colorectal	combined	2	5	0.955641	0.863529	1.05758	0.380264	0.845673
PCAF	Q92831	colorectal	combined	2	5	0.963273	0.886028	1.04725	0.380292	0.845673
TPC13	A5PLN9	colorectal	combined	2	5	0.96511	0.891481	1.04482	0.380428	0.84568
DDI2	Q5TDH0	colorectal	combined	2	5	1.04293	0.949431	1.14563	0.380441	0.845692
LCNL1	Q6ZST4	colorectal	combined	2	5	0.965926	0.893908	1.04375	0.380521	0.845734
F171B:ECD	Q6P995	colorectal	combined	2	5	0.956015	0.864537	1.05717	0.38074	0.845794
RM10	Q7Z7H8	colorectal	combined	2	5	0.946396	0.836683	1.0705	0.380829	0.845794
LYRM1	O43325	colorectal	combined	2	5	1.03663	0.956495	1.12347	0.380839	0.845794
CACP	P43155	colorectal	combined	2	5	0.93999	0.818474	1.07955	0.380902	0.845794
NUCB1	Q02818	colorectal	combined	2	5	1.03775	0.955204	1.12743	0.380902	0.845794
MRI	Q9BWK5	colorectal	combined	2	5	1.02708	0.967482	1.09035	0.380992	0.845794
FADD	Q13158	colorectal	combined	2	5	1.04439	0.947665	1.15098	0.381095	0.845892
IF4G1	Q04637	colorectal	combined	2	5	0.937614	0.811732	1.08302	0.381163	0.845892
DJC27	Q9NZQ0	colorectal	combined	2	5	0.963231	0.88574	1.0475	0.381319	0.846022
MLP3B	Q9GZQ8	colorectal	combined	2	5	1.05834	0.932106	1.20168	0.381557	0.846132
PECAM-1	P16284	colorectal	combined	2	5	1.03762	0.955225	1.12713	0.381658	0.846183
THY1	P04216	colorectal	combined	2	5	1.04381	0.948197	1.14906	0.381725	0.846215
TXD11:C-term	Q6PKC3	colorectal	combined	2	5	1.03552	0.95754	1.11985	0.382247	0.846426
ROBO4	Q8WZ75	colorectal	combined	2	5	0.960484	0.877399	1.05144	0.382438	0.846474
A2ML1	A8K2U0	colorectal	combined	2	5	0.957199	0.867684	1.05595	0.382542	0.846501
EMILIN-3	Q9H8L6	colorectal	combined	2	5	1.04077	0.951419	1.13851	0.382917	0.846607
APOL3	O95236	colorectal	combined	2	5	1.03624	0.956592	1.12252	0.382986	0.846627
GLTP	Q9NZD2	colorectal	combined	2	5	0.959905	0.875559	1.05238	0.38319	0.846745
AIF1	P55008	colorectal	combined	2	5	1.0469	0.944366	1.16057	0.383467	0.846936
TWF2	Q6IBS0	colorectal	combined	2	5	0.936328	0.807552	1.08564	0.383486	0.846958
Ornithine decarboxylase	P11926	colorectal	combined	2	5	1.04457	0.946981	1.15222	0.383541	0.846958
LONM	P36776	colorectal	combined	2	5	0.948583	0.842335	1.06823	0.3838	0.84711
CPNE1:VWFA	Q99829	colorectal	combined	2	5	1.03199	0.961344	1.10784	0.384081	0.847172
EMC1	Q8N766	colorectal	combined	2	5	1.03682	0.955718	1.1248	0.384265	0.847271
NECA3	Q96P71	colorectal	combined	2	5	0.964336	0.88853	1.04661	0.384647	0.847655
SNIP1	Q8TAD8	colorectal	combined	2	5	0.965491	0.891968	1.04507	0.384836	0.847675
MCP-3	P80098	colorectal	combined	2	5	1.03176	0.961506	1.10715	0.384847	0.847675
IL-35	P29459	colorectal	combined	2	5	1.04095	0.950843	1.13959	0.384981	0.847675
LMO3	Q8TAP4	colorectal	combined	2	5	1.03155	0.961728	1.10645	0.38499	0.847675
EFNB1	P98172	colorectal	combined	2	5	0.95534	0.861706	1.05915	0.38534	0.847675
TLR10	Q9BXR5	colorectal	combined	2	5	0.954149	0.858201	1.06082	0.385392	0.847675
HNRPD	Q14103	colorectal	combined	2	5	1.04893	0.941665	1.16841	0.385435	0.847675
CRNN	Q9UBG3	colorectal	combined	2	5	1.03405	0.958728	1.11529	0.385549	0.847675
PSG5	Q15238	colorectal	combined	2	5	1.03537	0.957181	1.11994	0.385639	0.847685
ACY2	P45381	colorectal	combined	2	5	0.968943	0.902284	1.04053	0.385648	0.847685
MAGE-5	P43359	colorectal	combined	2	5	1.03828	0.953785	1.13026	0.385708	0.847685
ELMO2	Q96JJ3	colorectal	combined	2	5	1.05187	0.938286	1.17921	0.385728	0.847685
PLXB2	O15031	colorectal	combined	2	5	0.964557	0.889019	1.04651	0.38579	0.847685
LPL	P06858	colorectal	combined	2	5	0.951817	0.85129	1.06421	0.385869	0.847685
PEDF	P36955	colorectal	combined	2	5	1.04094	0.950679	1.13977	0.385928	0.847685
GPN1	Q9HCN4	colorectal	combined	2	5	0.961772	0.880652	1.05036	0.385943	0.847685
RN148:region 2	Q8N7C7	colorectal	combined	2	5	1.03589	0.956519	1.12185	0.385968	0.847685
CRLD2	Q9H0B8	colorectal	combined	2	5	1.04557	0.945295	1.15647	0.386346	0.847769
PRRX1	P54821	colorectal	combined	2	5	0.962889	0.883929	1.0489	0.386348	0.847769
OTU7B	Q6GQQ9	colorectal	combined	2	5	0.958923	0.872096	1.0544	0.386401	0.847769
GA733-1 protein	P09758	colorectal	combined	2	5	0.958632	0.871207	1.05483	0.386537	0.847857
IFNA4	P05014	colorectal	combined	2	5	0.960507	0.876773	1.05224	0.386586	0.847858
LZTL1	Q9NQ48	colorectal	combined	2	5	0.953165	0.855088	1.06249	0.386591	0.847858
ELK1	P19419	colorectal	combined	2	5	0.960298	0.876115	1.05257	0.3868	0.847964
PDGFD	Q9GZP0	colorectal	combined	2	5	0.954398	0.858619	1.06086	0.387035	0.848092
SIA7C	Q8NDV1	colorectal	combined	2	5	0.959675	0.874197	1.05351	0.387175	0.848136
Siglec-6	O43699	colorectal	combined	2	5	0.962817	0.883557	1.04919	0.387325	0.848296
HSPB3	Q12988	colorectal	combined	2	5	1.03442	0.958009	1.11692	0.387448	0.848301
CNN2	Q99439	colorectal	combined	2	5	0.947151	0.837405	1.07128	0.387515	0.848301
EVL	Q9UI08	colorectal	combined	2	5	1.0419	0.949206	1.14364	0.387929	0.848519
EHBP1	Q8NDI1	colorectal	combined	2	5	1.0421	0.948963	1.14438	0.387962	0.848519
GREM1	O60565	colorectal	combined	2	5	1.03204	0.960716	1.10867	0.38804	0.848543
IL-17E	Q9H293	colorectal	combined	2	5	0.961695	0.880077	1.05088	0.388047	0.848543
NAT6	Q93015	colorectal	combined	2	5	0.947629	0.838664	1.07075	0.388077	0.848562
KLHL3	Q9UH77	colorectal	combined	2	5	0.926374	0.778666	1.1021	0.388162	0.848562
a-Synuclein	P37840	colorectal	combined	2	5	1.05163	0.937989	1.17904	0.388253	0.848567
Diaphanous-related formin-1	O60610	colorectal	combined	2	5	1.04645	0.943889	1.16016	0.38828	0.848567
NOTC2	Q04721	colorectal	combined	2	5	0.964912	0.8897	1.04648	0.388327	0.848585
CREM	Q03060	colorectal	combined	2	5	0.956703	0.865162	1.05793	0.388382	0.848585
FGF-19	O95750	colorectal	combined	2	5	0.962678	0.882966	1.04959	0.388397	0.848585
ACE	P12821	colorectal	combined	2	5	0.962596	0.882717	1.0497	0.388409	0.848585
DCLK3	Q9C098	colorectal	combined	2	5	1.03493	0.957254	1.1189	0.388432	0.848595
DAP1	P51397	colorectal	combined	2	5	0.964101	0.887231	1.04763	0.388481	0.848601
UBE2F	Q969M7	colorectal	combined	2	5	0.963293	0.884767	1.04879	0.388685	0.848601
2A5D	Q14738	colorectal	combined	2	5	1.03799	0.953594	1.12985	0.388846	0.848696
IMPA1	P29218	colorectal	combined	2	5	0.95946	0.873247	1.05418	0.38896	0.848754
MMP-12	P39900	colorectal	combined	2	5	1.0388	0.952522	1.1329	0.389509	0.848754
Noggin	Q13253	colorectal	combined	2	5	1.03933	0.951892	1.13481	0.389574	0.848754
SENP7	Q9BQF6	colorectal	combined	2	5	1.02974	0.963233	1.10084	0.389613	0.848754
LRRT1	Q86UE6	colorectal	combined	2	5	0.957822	0.868201	1.05669	0.38993	0.848844
SYIC	P41252	colorectal	combined	2	5	1.03719	0.954288	1.1273	0.390257	0.849051
CO017	Q5XKK7	colorectal	combined	2	5	0.959728	0.873802	1.0541	0.390374	0.849163
CEP41	Q9BYV8	colorectal	combined	2	5	0.951636	0.849796	1.06568	0.39066	0.849278
NSF	P46459	colorectal	combined	2	5	1.04921	0.940175	1.1709	0.390841	0.849291
CR3L1	Q96BA8	colorectal	combined	2	5	1.03267	0.959541	1.11137	0.390971	0.849431
SH3G2	Q99962	colorectal	combined	2	5	0.942623	0.823536	1.07893	0.391166	0.849467
Cathepsin D	P07339	colorectal	combined	2	5	0.961619	0.879333	1.05161	0.391171	0.849467
EGLN3	Q9H6Z9	colorectal	combined	2	5	1.03344	0.95847	1.11426	0.392009	0.849701
ETS2	P15036	colorectal	combined	2	5	1.03156	0.960716	1.10763	0.392015	0.849701
granzyme A	P12544	colorectal	combined	2	5	1.03176	0.960469	1.10835	0.392038	0.849725
IL-17F	Q96PD4	colorectal	combined	2	5	0.965588	0.891139	1.04626	0.392337	0.849973
RTKN	Q9BST9	colorectal	combined	2	5	0.962996	0.883243	1.04995	0.392632	0.850158
UBP14	P54578	colorectal	combined	2	5	1.05003	0.938833	1.17441	0.392638	0.850158
ZFY27:CD region 2	Q5T4F4	colorectal	combined	2	5	0.954072	0.856565	1.06268	0.392693	0.850159
NPS-PLA2	P14555	colorectal	combined	2	5	1.03869	0.952094	1.13316	0.39275	0.850201
kallikrein 9	Q9UKQ9	colorectal	combined	2	5	0.966239	0.893049	1.04543	0.392793	0.850213
SIG14	Q08ET2	colorectal	combined	2	5	1.04059	0.94978	1.14008	0.3931	0.850388
DRGX	A6NNA5	colorectal	combined	2	5	1.03208	0.959937	1.10964	0.393105	0.850388
RSPO3	Q9BXY4	colorectal	combined	2	5	0.96493	0.889015	1.04733	0.393168	0.850388
PPM1F	P49593	colorectal	combined	2	5	0.939468	0.813962	1.08433	0.393415	0.850388
CATC	P53634	colorectal	combined	2	5	0.960637	0.876	1.05345	0.39343	0.850388
VSTM1	Q6UX27	colorectal	combined	2	5	1.03726	0.953634	1.12821	0.393685	0.850516
PACN3	Q9UKS6	colorectal	combined	2	5	1.03984	0.950546	1.13753	0.393743	0.850537
HBAZ	P02008	colorectal	combined	2	5	1.02913	0.963393	1.09936	0.393858	0.850537
TM52B	Q4KMG9	colorectal	combined	2	5	0.963501	0.884572	1.04947	0.393869	0.850537
H2B1K	O60814	colorectal	combined	2	5	1.0437	0.945918	1.1516	0.394095	0.850644
Semaphorin 3A	Q14563	colorectal	combined	2	5	1.03302	0.958621	1.1132	0.394271	0.85068
DJC15	Q9Y5T4	colorectal	combined	2	5	0.96108	0.877176	1.05301	0.394356	0.850727
FKBP7	Q9Y680	colorectal	combined	2	5	0.95006	0.844399	1.06894	0.394412	0.850793
ACBD6	Q9BR61	colorectal	combined	2	5	1.06102	0.925748	1.21607	0.394637	0.850827
TXD12	O95881	colorectal	combined	2	5	0.940287	0.815968	1.08355	0.394789	0.850878
NDP kinase B	P22392	colorectal	combined	2	5	0.941855	0.820457	1.08122	0.394847	0.850886
MDM2	Q00987	colorectal	combined	2	5	1.03192	0.959863	1.10939	0.394866	0.850886
MET24	Q5JXM2	colorectal	combined	2	5	1.03355	0.957876	1.11521	0.394966	0.850923
Collagen a1(VI)	P12109	colorectal	combined	2	5	0.961964	0.879735	1.05188	0.395005	0.850923
OXDA	P14920	colorectal	combined	2	5	1.03916	0.951122	1.13534	0.39509	0.850923
B3GT1	Q9Y5Z6	colorectal	combined	2	5	1.03336	0.95805	1.11459	0.395333	0.850984
DNS2B	Q8WZ79	colorectal	combined	2	5	1.03552	0.955445	1.1223	0.395354	0.850984
sPLA(2)-IID	Q9UNK4	colorectal	combined	2	5	0.962258	0.880544	1.05156	0.395495	0.850984
TAXB1	Q86VP1	colorectal	combined	2	5	1.04007	0.949939	1.13874	0.395632	0.851065
IL-6 sRa	P08887	colorectal	combined	2	5	0.964419	0.887054	1.04853	0.395776	0.851082
NDP	Q00604	colorectal	combined	2	5	1.03965	0.950402	1.13728	0.39582	0.851123
HOME3	Q9NSC5	colorectal	combined	2	5	1.0307	0.961213	1.1052	0.395854	0.851148
HNRPQ	O60506	colorectal	combined	2	5	1.03711	0.953411	1.12816	0.396023	0.851213
SPN90	Q9NZQ3	colorectal	combined	2	5	0.942391	0.821692	1.08082	0.39614	0.851251
TMM46	Q6UWI4	colorectal	combined	2	5	1.03811	0.952163	1.13182	0.396294	0.85137
KCTD3	Q9Y597	colorectal	combined	2	5	1.03635	0.954271	1.12548	0.396398	0.851458
BAG5	Q9UL15	colorectal	combined	2	5	1.03652	0.954049	1.12612	0.396487	0.851458
prostatic binding protein	P30086	colorectal	combined	2	5	1.05452	0.932669	1.19229	0.396793	0.851754
GFPT1	Q06210	colorectal	combined	2	5	1.04811	0.940089	1.16855	0.397149	0.85195
C1GLC	Q96EU7	colorectal	combined	2	5	0.962154	0.879921	1.05207	0.397336	0.852138
C9	P02748	colorectal	combined	2	5	1.04132	0.948101	1.1437	0.397468	0.852237
CCHL	P53701	colorectal	combined	2	5	0.95469	0.857462	1.06294	0.397492	0.852276
PDE7A	Q13946	colorectal	combined	2	5	1.0293	0.962682	1.10054	0.397561	0.852323
CENB2	Q15057	colorectal	combined	2	5	1.03778	0.952326	1.1309	0.397645	0.852386
TMM85	Q5J8M3	colorectal	combined	2	5	0.961032	0.876447	1.05378	0.39779	0.852401
RAB7B	Q96AH8	colorectal	combined	2	5	0.963566	0.884084	1.05019	0.39813	0.852401
KKLC1	Q5H943	colorectal	combined	2	5	1.03758	0.952458	1.13031	0.398277	0.852496
ID-1	P41134	colorectal	combined	2	5	0.960696	0.875346	1.05437	0.398287	0.852496
ACADM	P11310	colorectal	combined	2	5	0.942876	0.8225	1.08087	0.398635	0.852666
SHAN1	Q9Y566	colorectal	combined	2	5	0.960416	0.874434	1.05485	0.398654	0.852666
PPR3B	Q86XI6	colorectal	combined	2	5	0.963886	0.884971	1.04984	0.39867	0.852666
ATG3	Q9NT62	colorectal	combined	2	5	0.965153	0.888792	1.04807	0.398986	0.852865
BRF-1	Q92994	colorectal	combined	2	5	0.965664	0.890293	1.04742	0.399408	0.852888
ID2	Q02363	colorectal	combined	2	5	1.03694	0.953044	1.12822	0.399425	0.852888
DLX3	O60479	colorectal	combined	2	5	0.961581	0.877825	1.05333	0.399473	0.852888
FGL1	Q08830	colorectal	combined	2	5	0.961517	0.877629	1.05342	0.399485	0.852888
TBCEL	Q5QJ74	colorectal	combined	2	5	1.04621	0.941838	1.16216	0.399506	0.852888
WIF-1	Q9Y5W5	colorectal	combined	2	5	0.962648	0.880989	1.05187	0.399946	0.853042
sRANKL	O14788	colorectal	combined	2	5	1.03408	0.956439	1.11803	0.40003	0.853042
ZN696	Q9H7X3	colorectal	combined	2	5	1.05327	0.933269	1.1887	0.400397	0.853161
Ubiquitin	P62979	colorectal	combined	2	5	0.953702	0.853936	1.06512	0.400434	0.853185
Lymphotactin	P47992	colorectal	combined	2	5	0.9596	0.871616	1.05647	0.400648	0.853265
SRP14	P37108	colorectal	combined	2	5	0.970516	0.90508	1.04068	0.400738	0.853347
RS12	P25398	colorectal	combined	2	5	1.03633	0.953528	1.12632	0.400944	0.853426
CRHBP	P24387	colorectal	combined	2	5	0.956526	0.862285	1.06107	0.400976	0.853426
TR:ECD	P02786	colorectal	combined	2	5	0.961312	0.876725	1.05406	0.401121	0.853431
KLH12	Q53G59	colorectal	combined	2	5	1.0313	0.959685	1.10827	0.401252	0.853431
Radixin	P35241	colorectal	combined	2	5	1.05388	0.932326	1.19127	0.401327	0.853433
ACAM:CD	Q9H6B4	colorectal	combined	2	5	1.03758	0.95192	1.13095	0.401382	0.853433
ANR40	Q6AI12	colorectal	combined	2	5	1.04216	0.946322	1.14771	0.401447	0.853433
NEPR1	Q8N9A8	colorectal	combined	2	5	1.02995	0.961342	1.10344	0.401488	0.853433
ACYP2	P14621	colorectal	combined	2	5	0.950268	0.843509	1.07054	0.401504	0.853433
BMP-5	P22003	colorectal	combined	2	5	1.0396	0.949365	1.13842	0.40184	0.853689
RBP56	Q92804	colorectal	combined	2	5	1.04872	0.938278	1.17216	0.402111	0.853871
NMT1	P30419	colorectal	combined	2	5	0.94279	0.821394	1.08213	0.402221	0.853934
LMO4	P61968	colorectal	combined	2	5	1.03375	0.956492	1.11726	0.402255	0.853984
NSE2	Q96MF7	colorectal	combined	2	5	1.04266	0.945474	1.14983	0.402712	0.854229
LPLC1	Q8TDL5	colorectal	combined	2	5	1.04021	0.948462	1.14083	0.402723	0.854229
Notch-3	Q9UM47	colorectal	combined	2	5	0.959559	0.871111	1.05699	0.402766	0.854229
Attractin	O75882	colorectal	combined	2	5	0.962911	0.881201	1.0522	0.403519	0.854622
ATF1	P18846	colorectal	combined	2	5	1.03892	0.949877	1.13632	0.403601	0.854626
PPIG	Q13427	colorectal	combined	2	5	1.03434	0.95554	1.11965	0.403625	0.854626
MO4L2	Q15014	colorectal	combined	2	5	0.940375	0.814032	1.08633	0.40365	0.854626
LSHR	P22888	colorectal	combined	2	5	1.03648	0.952826	1.12749	0.403971	0.854878
ASB8	Q9H765	colorectal	combined	2	5	0.969825	0.902474	1.0422	0.404099	0.854991
HSP76	P17066	colorectal	combined	2	5	1.04182	0.946171	1.14713	0.404404	0.855246
FOXGB	P55316	colorectal	combined	2	5	0.96968	0.901974	1.04247	0.404428	0.855246
IRAK4	Q9NWZ3	colorectal	combined	2	5	0.959474	0.870548	1.05748	0.404479	0.855246
MAEA	Q7L5Y9	colorectal	combined	2	5	0.966021	0.890558	1.04788	0.404831	0.855417
ART	O00253	colorectal	combined	2	5	1.03816	0.950546	1.13384	0.405152	0.855603
SPOP	O43791	colorectal	combined	2	5	0.964562	0.885947	1.05015	0.405522	0.855694
Phosphomannomutase 2	O15305	colorectal	combined	2	5	0.944393	0.825284	1.08069	0.405541	0.855694
NDUV2	P19404	colorectal	combined	2	5	0.959629	0.870736	1.0576	0.406052	0.856001
NPL4	Q8TAT6	colorectal	combined	2	5	0.942222	0.818757	1.0843	0.406254	0.85602
F229A	H3BQW9	colorectal	combined	2	5	0.963639	0.882979	1.05167	0.406279	0.85602
ACADV	P49748	colorectal	combined	2	5	0.945442	0.82817	1.07932	0.406376	0.856051
FGF-12	P61328	colorectal	combined	2	5	1.03365	0.955953	1.11767	0.406457	0.856051
nectin-4	Q96NY8	colorectal	combined	2	5	0.965678	0.889234	1.04869	0.406531	0.856067
BICD1	Q96G01	colorectal	combined	2	5	1.03315	0.956567	1.11586	0.406571	0.856109
TMG4	Q9BZD6	colorectal	combined	2	5	0.965067	0.887314	1.04963	0.406721	0.856272
NKG2F	O43908	colorectal	combined	2	5	0.959164	0.869173	1.05847	0.406853	0.856388
GOT1	P17174	colorectal	combined	2	5	1.04122	0.946426	1.14551	0.406887	0.856389
TM221	A6NGB7	colorectal	combined	2	5	1.03523	0.953896	1.12349	0.406927	0.856389
ASC-1 complex subunit p100	Q9H1I8	colorectal	combined	2	5	1.03734	0.951196	1.13128	0.407255	0.856389
Tenascin		colorectal	combined	2	5	1.03516	0.953915	1.12333	0.407299	0.856389
YJEN3	A6XGL0	colorectal	combined	2	5	1.0301	0.960256	1.10503	0.407712	0.856389
FCRL4:CD	Q96PJ5	colorectal	combined	2	5	1.03322	0.956293	1.11634	0.407746	0.856389
WDR5	P61964	colorectal	combined	2	5	1.03546	0.953452	1.12452	0.407825	0.856389
LY66D	O95868	colorectal	combined	2	5	0.964774	0.886206	1.05031	0.407974	0.856389
CAD15:ECD	P55291	colorectal	combined	2	5	1.03684	0.95169	1.1296	0.40802	0.856389
H2B2E	Q16778	colorectal	combined	2	5	1.04216	0.944977	1.14934	0.408341	0.856406
Artemin	Q5T4W7	colorectal	combined	2	5	1.03278	0.956672	1.11494	0.408918	0.856862
FGF-8B	P55075	colorectal	combined	2	5	1.03229	0.95727	1.11319	0.409043	0.856972
LIPR2	P54317	colorectal	combined	2	5	0.966071	0.890051	1.04858	0.409107	0.857011
RAB2A	P61019	colorectal	combined	2	5	0.955285	0.856896	1.06497	0.409438	0.857288
ETV2	O00321	colorectal	combined	2	5	1.03429	0.954631	1.1206	0.409632	0.857347
CLNK	Q7Z7G1	colorectal	combined	2	5	0.965959	0.889584	1.04889	0.40986	0.857407
RASM	O14807	colorectal	combined	2	5	1.03458	0.954219	1.12172	0.409886	0.857407
DB132	Q7Z7B7	colorectal	combined	2	5	1.03438	0.954461	1.12099	0.409988	0.857407
MYZAP	P0CAP1	colorectal	combined	2	5	1.03097	0.958811	1.10856	0.410044	0.857407
QSCN6	O00391	colorectal	combined	2	5	1.03491	0.953757	1.12296	0.4102	0.857407
PRAX	Q9BXM0	colorectal	combined	2	5	0.965016	0.886548	1.05043	0.410532	0.857407
IGFBP-2	P18065	colorectal	combined	2	5	0.958433	0.866255	1.06042	0.410568	0.857407
MMP20	O60882	colorectal	combined	2	5	0.964856	0.886031	1.05069	0.410656	0.857407
ADA32	Q8TC27	colorectal	combined	2	5	0.962215	0.877821	1.05472	0.410852	0.857476
UBXN4:CD 2	Q92575	colorectal	combined	2	5	1.03033	0.9595	1.10638	0.410975	0.857534
BUP1	Q9UBR1	colorectal	combined	2	5	1.02912	0.961056	1.102	0.410983	0.857534
Alpha crystallin A chain	P02489	colorectal	combined	2	5	1.03905	0.94835	1.13842	0.411084	0.857614
RTCA	O00442	colorectal	combined	2	5	1.05601	0.927284	1.2026	0.411268	0.857614
SIA8A	Q92185	colorectal	combined	2	5	1.03781	0.949887	1.13387	0.41127	0.857614
KLH13	Q9P2N7	colorectal	combined	2	5	1.03477	0.953677	1.12276	0.411735	0.85786
NADC	Q15274	colorectal	combined	2	5	1.0375	0.950187	1.13283	0.411811	0.85786
FBX3	Q9UK99	colorectal	combined	2	5	0.96764	0.89453	1.04672	0.411821	0.85786
CSN5	Q92905	colorectal	combined	2	5	0.954641	0.854404	1.06664	0.412122	0.857924
a2-HS-Glycoprotein	P02765	colorectal	combined	2	5	1.03458	0.953847	1.12214	0.41218	0.857943
SENP2	Q9HC62	colorectal	combined	2	5	0.963192	0.880612	1.05352	0.412206	0.857959
RCN3	Q96D15	colorectal	combined	2	5	0.959653	0.869671	1.05895	0.412317	0.85803
TBC24	Q9ULP9	colorectal	combined	2	5	1.03544	0.952718	1.12534	0.412353	0.85803
ADAM 17:CD	P78536	colorectal	combined	2	5	1.03416	0.954305	1.1207	0.412666	0.85821
CD244	Q9BZW8	colorectal	combined	2	5	0.961206	0.874386	1.05665	0.412688	0.85821
KMT2C	Q8NEZ4	colorectal	combined	2	5	1.02749	0.962918	1.09638	0.412881	0.85821
RIR2	P31350	colorectal	combined	2	5	1.03907	0.947993	1.13889	0.412888	0.85821
Spondin-1	Q9HCB6	colorectal	combined	2	5	0.961442	0.875069	1.05634	0.412942	0.85821
CYTIP	O60759	colorectal	combined	2	5	0.962026	0.876832	1.0555	0.413178	0.858324
P85A	P27986	colorectal	combined	2	5	0.965201	0.88663	1.05073	0.413587	0.858462
GA733-1 protein	P09758	colorectal	combined	2	5	1.02791	0.96223	1.09807	0.413878	0.858706
ANGL3	Q9Y5C1	colorectal	combined	2	5	0.962531	0.878235	1.05492	0.414114	0.858761
MTAP	Q13126	colorectal	combined	2	5	0.965195	0.886517	1.05086	0.414177	0.858761
PDPK1	O15530	colorectal	combined	2	5	0.945574	0.826644	1.08161	0.414493	0.858761
PSA3	P25788	colorectal	combined	2	5	0.960251	0.871102	1.05852	0.414553	0.858761
Adrenomedullin	P35318	colorectal	combined	2	5	0.965939	0.888772	1.04981	0.414635	0.858761
ANXA9	O76027	colorectal	combined	2	5	0.96427	0.883533	1.05239	0.414779	0.858864
UBA7	P41226	colorectal	combined	2	5	0.946124	0.828205	1.08083	0.414819	0.858889
14-3-3 protein zeta/delta	P63104	colorectal	combined	2	5	0.944648	0.823804	1.08322	0.41486	0.858889
MPDZ	O75970	colorectal	combined	2	5	1.03155	0.957332	1.11152	0.414875	0.858889
CLM9	Q6UXG3	colorectal	combined	2	5	0.965908	0.888611	1.04993	0.415025	0.85893
SKP1	P63208	colorectal	combined	2	5	0.962307	0.877375	1.05546	0.415073	0.85893
MAOX	P48163	colorectal	combined	2	5	1.03696	0.950257	1.13158	0.415225	0.858993
QORL1	O95825	colorectal	combined	2	5	1.03406	0.953923	1.12092	0.415791	0.859499
Kallikrein 7	P49862	colorectal	combined	2	5	0.965366	0.886716	1.05099	0.416266	0.859946
H2A1A	Q96QV6	colorectal	combined	2	5	1.04097	0.94489	1.14682	0.416392	0.860012
Caspase-2	P42575	colorectal	combined	2	5	0.949665	0.83844	1.07564	0.416435	0.860042
S100A15	Q86SG5	colorectal	combined	2	5	0.963683	0.881365	1.05369	0.416793	0.860169
OX26	P83859	colorectal	combined	2	5	1.0325	0.955762	1.11541	0.416956	0.860214
ATNG	P54710	colorectal	combined	2	5	0.962357	0.877196	1.05579	0.416993	0.860264
CLYBL	Q8N0X4	colorectal	combined	2	5	1.04142	0.94414	1.14873	0.417277	0.860497
SYYC	P54577	colorectal	combined	2	5	0.94732	0.831166	1.07971	0.417425	0.860585
ERLN1	O75477	colorectal	combined	2	5	1.0345	0.953054	1.12291	0.417512	0.860617
SH21A	O60880	colorectal	combined	2	5	0.961362	0.874007	1.05745	0.417521	0.860617
VNN2	O95498	colorectal	combined	2	5	0.966037	0.888612	1.05021	0.417566	0.860641
PSD1	A5PKW4	colorectal	combined	2	5	1.03341	0.95443	1.11892	0.417878	0.860778
MANBA	O00462	colorectal	combined	2	5	0.962102	0.876244	1.05637	0.417898	0.860781
MITF	O75030	colorectal	combined	2	5	0.957907	0.863236	1.06296	0.41795	0.860819
NMI	Q13287	colorectal	combined	2	5	0.952361	0.846191	1.07185	0.418298	0.861011
K1161:CD	Q6NSJ0	colorectal	combined	2	5	0.963407	0.880241	1.05443	0.41832	0.861011
LSM4	Q9Y4Z0	colorectal	combined	2	5	1.03201	0.956157	1.11389	0.418525	0.861287
TPH1	P17752	colorectal	combined	2	5	0.967257	0.892284	1.04853	0.418661	0.861408
ANKR1	Q15327	colorectal	combined	2	5	1.03419	0.95322	1.12204	0.418955	0.86162
Secretin	P09683	colorectal	combined	2	5	0.959957	0.869356	1.06	0.419118	0.861721
GPR110	Q5T601	colorectal	combined	2	5	1.03661	0.94998	1.13115	0.419335	0.86179
RBM19	Q9Y4C8	colorectal	combined	2	5	0.965187	0.885651	1.05187	0.41935	0.86179
NCF4	Q15080	colorectal	combined	2	5	1.0316	0.956565	1.11251	0.419439	0.861818
RPP25	Q9BUL9	colorectal	combined	2	5	0.965732	0.887335	1.05106	0.419548	0.861818
CAV3	P56539	colorectal	combined	2	5	0.954214	0.851503	1.06931	0.419898	0.861858
Prekallikrein	P03952	colorectal	combined	2	5	1.03652	0.949993	1.13092	0.419987	0.861858
CHM4A	Q9BY43	colorectal	combined	2	5	1.05546	0.925653	1.20347	0.420151	0.861901
BMP RIB	O00238	colorectal	combined	2	5	1.03323	0.954249	1.11876	0.420371	0.862047
NPTXR	O95502	colorectal	combined	2	5	0.952876	0.847306	1.0716	0.420411	0.862047
KIRR3	Q8IZU9	colorectal	combined	2	5	0.959514	0.86773	1.06101	0.420465	0.862048
MGT4C	Q9UBM8	colorectal	combined	2	5	0.955486	0.855271	1.06744	0.420551	0.86208
CL076	Q8N812	colorectal	combined	2	5	1.03236	0.9553	1.11564	0.421008	0.86237
CL070	A6NFE2	colorectal	combined	2	5	0.965004	0.884793	1.05249	0.421069	0.862406
RCN3	Q96D15	colorectal	combined	2	5	0.965588	0.886611	1.0516	0.421211	0.862448
UBE2C	O00762	colorectal	combined	2	5	0.965053	0.884923	1.05244	0.421216	0.862448
ROGDI	Q9GZN7	colorectal	combined	2	5	0.967901	0.893889	1.04804	0.421475	0.862533
TCP11	Q8WWU5	colorectal	combined	2	5	0.965987	0.887816	1.05104	0.421541	0.862564
PCNA	P12004	colorectal	combined	2	5	0.965547	0.886405	1.05176	0.421677	0.862595
TMCC3:region 1	Q9ULS5	colorectal	combined	2	5	1.0302	0.95806	1.10777	0.421853	0.862623
LSAMP	Q13449	colorectal	combined	2	5	0.953137	0.84777	1.0716	0.421966	0.862623
TPC2A	P0DI81	colorectal	combined	2	5	0.943926	0.81984	1.08679	0.422255	0.862674
CART	Q16568	colorectal	combined	2	5	0.961762	0.874382	1.05788	0.422409	0.862721
NOE3:C-term	Q96PB7	colorectal	combined	2	5	1.03142	0.956292	1.11244	0.422728	0.863071
NETO1	Q8TDF5	colorectal	combined	2	5	1.03272	0.954526	1.11733	0.422842	0.863151
RWDD4	Q6NW29	colorectal	combined	2	5	1.05887	0.920621	1.21787	0.422952	0.863239
ISK4	O60575	colorectal	combined	2	5	1.03243	0.954896	1.11626	0.422995	0.863239
HDAC2	Q92769	colorectal	combined	2	5	1.04628	0.936663	1.16873	0.423	0.863239
FCN2	Q15485	colorectal	combined	2	5	1.03632	0.949633	1.13092	0.423442	0.863407
CO6A5	A8TX70	colorectal	combined	2	5	1.03908	0.945937	1.1414	0.423659	0.86355
Tissue transglutaminase	P21980	colorectal	combined	2	5	1.03794	0.947446	1.13707	0.423677	0.863565
STXB4	Q6ZWJ1	colorectal	combined	2	5	0.96739	0.891903	1.04927	0.423829	0.86372
Adrenomedullin	P35318	colorectal	combined	2	5	1.02824	0.960346	1.10093	0.424296	0.864143
FRIH	P02794	colorectal	combined	2	5	0.965618	0.886196	1.05216	0.424333	0.864143
TCEA3	O75764	colorectal	combined	2	5	1.04228	0.941591	1.15374	0.424357	0.864143
KLH40	Q2TBA0	colorectal	combined	2	5	0.965078	0.884476	1.05302	0.424375	0.864143
PGM5	Q15124	colorectal	combined	2	5	0.963901	0.880751	1.0549	0.424414	0.864143
SC5A5	Q92911	colorectal	combined	2	5	0.96465	0.883001	1.05385	0.425095	0.864394
KPYR	P30613	colorectal	combined	2	5	1.03847	0.946459	1.13943	0.425171	0.864394
SOST	Q9BQB4	colorectal	combined	2	5	0.970224	0.900754	1.04505	0.425198	0.864394
NRAC	Q8N912	colorectal	combined	2	5	1.02929	0.958693	1.10509	0.425839	0.864856
ENTP3	O75355	colorectal	combined	2	5	1.03465	0.951396	1.1252	0.426088	0.86488
Fas, soluble	P25445	colorectal	combined	2	5	1.03278	0.953903	1.11818	0.426216	0.86488
YMEL1	Q96TA2	colorectal	combined	2	5	0.958837	0.864491	1.06348	0.426389	0.864909
ADA30	Q9UKF2	colorectal	combined	2	5	0.965996	0.887059	1.05196	0.426391	0.864909
PRDM1	O75626	colorectal	combined	2	5	0.969872	0.899431	1.04583	0.4265	0.864909
MIA	Q16674	colorectal	combined	2	5	0.962006	0.874399	1.05839	0.426564	0.864909
GOGA7	Q7Z5G4	colorectal	combined	2	5	0.961674	0.873308	1.05898	0.426808	0.864977
NKp30	O14931	colorectal	combined	2	5	0.970979	0.902932	1.04415	0.426938	0.865032
GMPR2	Q9P2T1	colorectal	combined	2	5	1.04748	0.934077	1.17465	0.427527	0.865408
CATE	P14091	colorectal	combined	2	5	0.965835	0.886345	1.05245	0.427608	0.865419
Eotaxin-3	Q9Y258	colorectal	combined	2	5	0.963698	0.879555	1.05589	0.427625	0.86544
DUSP13	Q6B8I1	colorectal	combined	2	5	0.964427	0.881852	1.05473	0.427706	0.865471
BMP15	O95972	colorectal	combined	2	5	0.967336	0.891101	1.05009	0.427833	0.865471
ATG4A	Q8WYN0	colorectal	combined	2	5	0.963082	0.877566	1.05693	0.427851	0.865471
SMR3A	Q99954	colorectal	combined	2	5	0.967698	0.892236	1.04954	0.427984	0.865471
Galectin-1	P09382	colorectal	combined	2	5	0.961044	0.871092	1.06029	0.428088	0.865471
EGFLA	Q63HQ2	colorectal	combined	2	5	0.96358	0.879086	1.05619	0.428163	0.865503
AINX	Q16352	colorectal	combined	2	5	0.962731	0.876349	1.05763	0.428443	0.865619
LAMP1	P11279	colorectal	combined	2	5	0.959543	0.866291	1.06283	0.428518	0.865619
T10B	Q9Y5J6	colorectal	combined	2	5	0.954939	0.851896	1.07045	0.428687	0.865647
LRRC3	Q9BY71	colorectal	combined	2	5	0.960286	0.868574	1.06168	0.428795	0.86576
Proteinase-3	P24158	colorectal	combined	2	5	0.965876	0.886265	1.05264	0.428888	0.865816
NRX1A	Q9ULB1	colorectal	combined	2	5	1.03326	0.952779	1.12053	0.429086	0.865977
NUDT3	O95989	colorectal	combined	2	5	0.96558	0.885259	1.05319	0.429263	0.866137
CUL1	Q13616	colorectal	combined	2	5	1.02676	0.961656	1.09628	0.429416	0.866171
G3ST2	Q9H3Q3	colorectal	combined	2	5	1.03372	0.952063	1.12239	0.429556	0.866247
MINP1	Q9UNW1	colorectal	combined	2	5	0.967899	0.892606	1.04954	0.429737	0.866316
TSSK2	Q96PF2	colorectal	combined	2	5	0.963762	0.879386	1.05623	0.429752	0.866316
IFN16	P05015	colorectal	combined	2	5	1.03351	0.952312	1.12162	0.42983	0.866357
KIRR1	Q96J84	colorectal	combined	2	5	0.943039	0.815255	1.09085	0.429851	0.866357
MMP-10	P09238	colorectal	combined	2	5	0.964738	0.882434	1.05472	0.430096	0.86644
ASM3A	Q92484	colorectal	combined	2	5	0.965928	0.886223	1.0528	0.430148	0.86644
MEPE	Q9NQ76	colorectal	combined	2	5	1.03397	0.951618	1.12344	0.43021	0.86644
MRCKB	Q9Y5S2	colorectal	combined	2	5	1.03326	0.952556	1.1208	0.430401	0.866556
UBE2N	P61088	colorectal	combined	2	5	1.05111	0.928606	1.18977	0.430472	0.866567
MEOX1	P50221	colorectal	combined	2	5	0.962665	0.875679	1.05829	0.431013	0.866641
NENF	Q9UMX5	colorectal	combined	2	5	0.968278	0.893606	1.04919	0.431134	0.866671
AP1G2	O75843	colorectal	combined	2	5	0.948388	0.831162	1.08215	0.431168	0.866691
SH3G3	Q99963	colorectal	combined	2	5	0.946624	0.825732	1.08521	0.431356	0.866912
SLAF9	Q96A28	colorectal	combined	2	5	0.965253	0.88384	1.05417	0.431501	0.866971
HIP1R	O75146	colorectal	combined	2	5	0.967311	0.890424	1.05084	0.431582	0.866992
LOXL3	P58215	colorectal	combined	2	5	0.960663	0.869219	1.06173	0.431671	0.867016
PVRIG	Q6DKI7	colorectal	combined	2	5	0.971289	0.903232	1.04447	0.431894	0.867175
TGF-b1	P01137	colorectal	combined	2	5	0.965067	0.883141	1.05459	0.432109	0.867259
STMN4	Q9H169	colorectal	combined	2	5	1.04281	0.93925	1.15778	0.432175	0.867259
CD23	P06734	colorectal	combined	2	5	0.964963	0.882735	1.05485	0.432533	0.86744
VASP	P50552	colorectal	combined	2	5	0.95127	0.839661	1.07771	0.432698	0.867489
IL-10	P22301	colorectal	combined	2	5	1.03075	0.955607	1.11179	0.432951	0.86771
DNJB8	Q8NHS0	colorectal	combined	2	5	1.05522	0.922552	1.20697	0.433008	0.86772
SIA8F	P61647	colorectal	combined	2	5	0.966589	0.887867	1.05229	0.433027	0.867746
TPC6A	O75865	colorectal	combined	2	5	0.965842	0.885439	1.05355	0.433213	0.867915
CAMK1	Q14012	colorectal	combined	2	5	1.03529	0.949268	1.1291	0.433307	0.867915
NovH	P48745	colorectal	combined	2	5	0.972167	0.90582	1.04337	0.433812	0.86806
VATC1	P21283	colorectal	combined	2	5	1.05477	0.92289	1.2055	0.433934	0.86806
b-ECGF	P05230	colorectal	combined	2	5	1.03298	0.952325	1.12046	0.434071	0.86806
IL-18	Q14116	colorectal	combined	2	5	1.03717	0.946499	1.13653	0.434269	0.86806
GP142	Q7Z601	colorectal	combined	2	5	0.967072	0.889218	1.05174	0.434284	0.86806
CPLX2	Q6PUV4	colorectal	combined	2	5	0.959633	0.865302	1.06425	0.435103	0.86806
EIF3J	O75822	colorectal	combined	2	5	1.0508	0.927847	1.19005	0.435108	0.86806
DYR	P00374	colorectal	combined	2	5	1.03284	0.95232	1.12017	0.435223	0.868104
TTL12	Q14166	colorectal	combined	2	5	0.961792	0.872126	1.06068	0.435277	0.868104
F171B:ECD	Q6P995	colorectal	combined	2	5	0.966634	0.887628	1.05267	0.435365	0.868104
TMEM9:ECD	Q9P0T7	colorectal	combined	2	5	0.96336	0.877042	1.05817	0.43575	0.868211
IFN-a/b R1	P17181	colorectal	combined	2	5	1.03438	0.950081	1.12617	0.435753	0.868211
PTPRS	Q13332	colorectal	combined	2	5	1.03951	0.942927	1.14599	0.436079	0.868221
VAMP4	O75379	colorectal	combined	2	5	0.955849	0.853102	1.07097	0.436424	0.868561
CAV2	P51636	colorectal	combined	2	5	1.03243	0.952681	1.11886	0.436468	0.868572
MYNN	Q9NPC7	colorectal	combined	2	5	0.969778	0.897599	1.04776	0.43677	0.868746
KI3L3:CD	Q8N743	colorectal	combined	2	5	0.962986	0.87565	1.05903	0.436836	0.868746
KBRS2	Q9NYR9	colorectal	combined	2	5	1.03456	0.949635	1.12709	0.43685	0.868746
NNAT	Q16517	colorectal	combined	2	5	1.03397	0.950438	1.12485	0.436998	0.868746
IL-6	P05231	colorectal	combined	2	5	0.964862	0.881627	1.05595	0.43708	0.868746
ISLR2	Q6UXK2	colorectal	combined	2	5	0.961505	0.870864	1.06158	0.437132	0.868795
BT2A2	Q8WVV5	colorectal	combined	2	5	0.957388	0.857789	1.06855	0.437179	0.868809
b-Catenin	P35222	colorectal	combined	2	5	0.965163	0.882578	1.05547	0.437189	0.868809
TS101	Q99816	colorectal	combined	2	5	0.94441	0.817496	1.09103	0.437288	0.86886
Lefty-A	O00292	colorectal	combined	2	5	1.04309	0.937753	1.16026	0.437343	0.868869
RL38	P63173	colorectal	combined	2	5	0.964429	0.880146	1.05678	0.437596	0.869122
KBTBB	O94819	colorectal	combined	2	5	1.03013	0.955734	1.11032	0.437632	0.869132
PHLP	Q13371	colorectal	combined	2	5	0.97002	0.89825	1.04752	0.437669	0.869136
Met	P08581	colorectal	combined	2	5	0.962793	0.874848	1.05958	0.437849	0.86924
Prostatic acid phosphatase	P15309	colorectal	combined	2	5	0.96307	0.875681	1.05918	0.438146	0.869393
MBD4	O95243	colorectal	combined	2	5	1.02946	0.956601	1.10787	0.438168	0.869393
EG-VEGF	P58294	colorectal	combined	2	5	1.02896	0.957305	1.10598	0.438245	0.869458
ROR1	Q01973	colorectal	combined	2	5	0.96022	0.866536	1.06403	0.438337	0.869545
ghrelin	Q9UBU3	colorectal	combined	2	5	0.957248	0.857089	1.06911	0.438433	0.869581
PA2GC	Q5R387	colorectal	combined	2	5	0.956861	0.855862	1.06978	0.438448	0.869592
DHB11	Q8NBQ5	colorectal	combined	2	5	0.959463	0.864098	1.06535	0.438491	0.869612
ARHG8	Q7Z628	colorectal	combined	2	5	1.03322	0.95121	1.1223	0.438637	0.869628
GUC2B	Q16661	colorectal	combined	2	5	1.03364	0.950608	1.12393	0.438691	0.869628
VPS4B	O75351	colorectal	combined	2	5	1.03864	0.943598	1.14325	0.438778	0.869692
RCD1	Q92600	colorectal	combined	2	5	0.947315	0.82593	1.08654	0.439159	0.869854
CSK22	P19784	colorectal	combined	2	5	1.03602	0.947175	1.1332	0.439187	0.869885
PDK1	Q15118	colorectal	combined	2	5	0.961466	0.870302	1.06218	0.439443	0.870036
NLGNY	Q8NFZ3	colorectal	combined	2	5	0.965061	0.881818	1.05616	0.439682	0.87017
SYTL4:C2 1	Q96C24	colorectal	combined	2	5	0.953416	0.844727	1.07609	0.43984	0.870227
IGDC4	Q8TDY8	colorectal	combined	2	5	0.964865	0.881153	1.05653	0.439862	0.87023
AGR3	Q8TD06	colorectal	combined	2	5	0.965928	0.884587	1.05475	0.439892	0.870261
ADRM1	Q16186	colorectal	combined	2	5	1.0375	0.944955	1.13911	0.439957	0.870277
RBP56	Q92804	colorectal	combined	2	5	1.03866	0.943322	1.14364	0.440003	0.870283
TMG1:Pro-form, ECD	O14668	colorectal	combined	2	5	0.971197	0.90176	1.04598	0.440013	0.870283
PXDC2:ECD	Q6UX71	colorectal	combined	2	5	0.962726	0.874184	1.06024	0.440294	0.870469
IRPL1	Q9NZN1	colorectal	combined	2	5	1.03215	0.952427	1.11855	0.440377	0.870558
RTN1	Q16799	colorectal	combined	2	5	1.03397	0.94985	1.12553	0.440384	0.870558
IgJ	P01591	colorectal	combined	2	5	0.97108	0.901303	1.04626	0.440504	0.870692
GALT2	Q10471	colorectal	combined	2	5	1.03559	0.94744	1.13195	0.441011	0.871076
ENOX2	Q16206	colorectal	combined	2	5	0.968995	0.894335	1.04989	0.441349	0.871156
GRM4	Q14833	colorectal	combined	2	5	0.966688	0.886801	1.05377	0.441385	0.871156
Frizzled-10:CD	Q9ULW2	colorectal	combined	2	5	0.96735	0.888947	1.05267	0.441455	0.871156
SPT22	Q8NHS9	colorectal	combined	2	5	0.952999	0.843046	1.07729	0.441492	0.871179
IGS11:ECD	Q5DX21	colorectal	combined	2	5	1.03021	0.954977	1.11137	0.441717	0.871288
TRI62	Q9BVG3	colorectal	combined	2	5	0.969253	0.895108	1.04954	0.441819	0.871319
CK049	Q9H6J7	colorectal	combined	2	5	0.966756	0.886917	1.05378	0.442016	0.871489
PA1B3	Q15102	colorectal	combined	2	5	1.03703	0.945212	1.13776	0.442084	0.871493
STAU1	O95793	colorectal	combined	2	5	1.03912	0.942154	1.14606	0.442641	0.871616
ENTP2	Q9Y5L3	colorectal	combined	2	5	0.968612	0.892876	1.05077	0.442645	0.871616
PKC-B-II	P05771	colorectal	combined	2	5	0.949803	0.832782	1.08327	0.442664	0.87162
PTP-1B	P18031	colorectal	combined	2	5	0.955006	0.849076	1.07415	0.442787	0.87173
BMP-14	P43026	colorectal	combined	2	5	0.9666	0.886274	1.05421	0.44282	0.87177
HORM2	Q8N7B1	colorectal	combined	2	5	0.966605	0.88628	1.05421	0.442886	0.871772
SMRC1	Q92922	colorectal	combined	2	5	0.963514	0.87624	1.05948	0.442929	0.871789
CBR1	P16152	colorectal	combined	2	5	1.0306	0.954181	1.11314	0.443214	0.871879
TGF-b R III	Q03167	colorectal	combined	2	5	0.964373	0.878969	1.05808	0.443225	0.871879
BRD4	O60885	colorectal	combined	2	5	0.960863	0.867584	1.06417	0.443524	0.871946
TIA1	P31483	colorectal	combined	2	5	0.946208	0.821378	1.09001	0.443675	0.87196
CA043	Q9BWL3	colorectal	combined	2	5	1.02879	0.956712	1.1063	0.443725	0.87196
IGFBP-1	P08833	colorectal	combined	2	5	0.960619	0.866725	1.06469	0.443919	0.871996
CTGF	P29279	colorectal	combined	2	5	1.0334	0.950033	1.12408	0.44393	0.872006
AMPB	Q9H4A4	colorectal	combined	2	5	0.963411	0.875718	1.05989	0.443969	0.872016
SNAB	Q9H115	colorectal	combined	2	5	0.963802	0.876977	1.05922	0.443996	0.87202
BMT2	Q1RMZ1	colorectal	combined	2	5	0.971595	0.902451	1.04604	0.444251	0.872196
Autophagy protein 5	Q9H1Y0	colorectal	combined	2	5	0.959914	0.864391	1.06599	0.44428	0.872234
AMPD2	Q01433	colorectal	combined	2	5	0.951007	0.836143	1.08165	0.444348	0.872257
PDIA6	Q15084	colorectal	combined	2	5	0.944756	0.816725	1.09286	0.444354	0.872257
DYN2	P50570	colorectal	combined	2	5	0.947555	0.825288	1.08794	0.44472	0.872377
CKLF4	Q8IZR5	colorectal	combined	2	5	1.03028	0.954389	1.1122	0.444822	0.872377
RNF13	O43567	colorectal	combined	2	5	1.03108	0.953223	1.11529	0.444877	0.872377
SRTD3	Q9UJW9	colorectal	combined	2	5	0.964072	0.877692	1.05895	0.444895	0.872377
GRIK2	Q13002	colorectal	combined	2	5	0.963812	0.87681	1.05945	0.445097	0.872377
Septin-5	Q99719	colorectal	combined	2	5	1.03085	0.953412	1.11458	0.445707	0.872483
ADAT1	Q9BUB4	colorectal	combined	2	5	1.031	0.953186	1.11517	0.445761	0.872483
RN215:ECD	Q9Y6U7	colorectal	combined	2	5	0.960637	0.866368	1.06516	0.446026	0.872539
g-Synuclein	O76070	colorectal	combined	2	5	1.03592	0.945963	1.13444	0.446409	0.87269
SNX1	Q13596	colorectal	combined	2	5	1.02831	0.956923	1.10502	0.446998	0.872931
RXFP1	Q9HBX9	colorectal	combined	2	5	1.02678	0.959161	1.09917	0.447035	0.872931
HNRLL	Q8WVV9	colorectal	combined	2	5	1.03092	0.953084	1.11512	0.447073	0.872931
SHLB2	Q9NR46	colorectal	combined	2	5	1.04599	0.931498	1.17455	0.447153	0.873001
CNBP1	Q9NSA3	colorectal	combined	2	5	0.966112	0.883935	1.05593	0.447197	0.873011
CD30	P28908	colorectal	combined	2	5	0.968506	0.891789	1.05182	0.447254	0.873056
ILT-4	Q8N423	colorectal	combined	2	5	1.03667	0.944716	1.13757	0.447329	0.873061
IL-17	Q16552	colorectal	combined	2	5	0.964477	0.878563	1.05879	0.447357	0.873067
megalin	P98164	colorectal	combined	2	5	1.02725	0.958405	1.10104	0.447481	0.87318
NAGK	Q9UJ70	colorectal	combined	2	5	0.962291	0.871422	1.06264	0.447535	0.873205
TTC1	Q99614	colorectal	combined	2	5	0.949431	0.830407	1.08551	0.447661	0.87331
MMP-16	P51512	colorectal	combined	2	5	1.02799	0.957276	1.10394	0.447706	0.87331
PDE5A	O76074	colorectal	combined	2	5	0.950189	0.832743	1.0842	0.447833	0.87331
THTR	Q16762	colorectal	combined	2	5	1.03355	0.94913	1.12548	0.447834	0.87331
M-CSF R	P07333	colorectal	combined	2	5	0.964569	0.878756	1.05876	0.447953	0.87331
MTDC	P13995	colorectal	combined	2	5	0.953828	0.844175	1.07773	0.448057	0.87331
PSG8	Q9UQ74	colorectal	combined	2	5	0.954123	0.845107	1.0772	0.448064	0.87331
ABHEA	Q9BUJ0	colorectal	combined	2	5	1.04013	0.939598	1.15142	0.448066	0.87331
TNFAIP3	P21580	colorectal	combined	2	5	0.956605	0.852961	1.07284	0.448302	0.87331
CD68	P34810	colorectal	combined	2	5	0.960715	0.866146	1.06561	0.44844	0.87331
Keratin 7	P08729	colorectal	combined	2	5	1.02981	0.954487	1.11107	0.448472	0.87331
GUC1A	P43080	colorectal	combined	2	5	1.02483	0.96185	1.09193	0.448478	0.87331
gpIIbIIIa	P05106	colorectal	combined	2	5	1.0475	0.929039	1.18106	0.44854	0.87331
CLU	O75153	colorectal	combined	2	5	1.03089	0.95285	1.11532	0.448779	0.87331
CD36 ANTIGEN	P16671	colorectal	combined	2	5	0.965037	0.880126	1.05814	0.448845	0.87331
kallikrein 12	Q9UKR0	colorectal	combined	2	5	1.03245	0.950529	1.12142	0.449023	0.87331
CF089	Q6UWU4	colorectal	combined	2	5	0.967907	0.889513	1.05321	0.449094	0.87331
Serpin B1	P30740	colorectal	combined	2	5	1.03875	0.941327	1.14626	0.449281	0.873376
TNR4	P43489	colorectal	combined	2	5	0.957962	0.857061	1.07074	0.449469	0.873495
SDHB	P21912	colorectal	combined	2	5	1.0272	0.958142	1.10124	0.449788	0.873569
REG1B	P48304	colorectal	combined	2	5	0.967136	0.886847	1.05469	0.449819	0.873569
FOLR1	P15328	colorectal	combined	2	5	0.960182	0.864138	1.0669	0.449867	0.873569
FSD1	Q9BTV5	colorectal	combined	2	5	0.96301	0.873308	1.06192	0.449912	0.873569
TAD2A	O75478	colorectal	combined	2	5	1.03006	0.95388	1.11233	0.449945	0.873569
CYBP	Q9HB71	colorectal	combined	2	5	0.948899	0.828173	1.08722	0.449966	0.873569
S26A5	P58743	colorectal	combined	2	5	1.02932	0.954963	1.10947	0.450021	0.873579
Enterokinase	P98073	colorectal	combined	2	5	0.963505	0.87489	1.0611	0.450099	0.873592
LAG-3	P18627	colorectal	combined	2	5	0.965342	0.880889	1.05789	0.450161	0.873603
MRVI1	Q9Y6F6	colorectal	combined	2	5	0.950146	0.83202	1.08504	0.450252	0.873603
TLR4	O00206	colorectal	combined	2	5	1.03212	0.950798	1.12039	0.450254	0.873603
BT3A3	O00478	colorectal	combined	2	5	0.964093	0.876758	1.06013	0.450384	0.873603
GP107	Q5VW38	colorectal	combined	2	5	0.968962	0.892777	1.05165	0.450448	0.873603
RBM22	Q9NW64	colorectal	combined	2	5	0.966285	0.883927	1.05632	0.450504	0.873603
TFAR19	O14737	colorectal	combined	2	5	1.04378	0.933837	1.16667	0.450507	0.873603
PKHA4	Q9H4M7	colorectal	combined	2	5	0.968383	0.890812	1.05271	0.45075	0.873603
FCN2	Q15485	colorectal	combined	2	5	1.03323	0.949053	1.12488	0.45085	0.873631
STX17	P56962	colorectal	combined	2	5	0.95651	0.852047	1.07378	0.451118	0.873812
NUDC3	Q8IVD9	colorectal	combined	2	5	0.965848	0.882381	1.05721	0.451119	0.873812
CC018	Q9UK00	colorectal	combined	2	5	1.03046	0.95308	1.11413	0.451207	0.873812
PgR	P06401	colorectal	combined	2	5	1.04033	0.938563	1.15312	0.451604	0.87392
EDIL3	O43854	colorectal	combined	2	5	1.04208	0.935974	1.16022	0.451847	0.874058
sirtuin	Q8N6T7	colorectal	combined	2	5	1.02972	0.95402	1.11143	0.452193	0.874233
IKBD	Q8NI38	colorectal	combined	2	5	1.02715	0.957836	1.10148	0.452362	0.874233
RGS4	P49798	colorectal	combined	2	5	1.03273	0.949523	1.12323	0.452366	0.874233
GCDH	Q92947	colorectal	combined	2	5	0.960345	0.864147	1.06725	0.452434	0.874241
BLMH	Q13867	colorectal	combined	2	5	1.02888	0.955236	1.10819	0.452473	0.874241
kallikrein 14	Q9P0G3	colorectal	combined	2	5	1.03881	0.940562	1.14732	0.452594	0.874241
LRRF2	Q9Y608	colorectal	combined	2	5	0.949781	0.830274	1.08649	0.452679	0.874241
DRAK2	O94768	colorectal	combined	2	5	1.03165	0.951022	1.11912	0.452945	0.874241
Gro-g	P19876	colorectal	combined	2	5	0.959686	0.861855	1.06862	0.453195	0.874344
TKN1	P20366	colorectal	combined	2	5	0.966695	0.884812	1.05616	0.453211	0.874344
p27Kip1	P46527	colorectal	combined	2	5	0.969154	0.892964	1.05184	0.453245	0.874344
GOSR2	O14653	colorectal	combined	2	5	1.02995	0.953493	1.11254	0.453339	0.874344
KIF3C	O14782	colorectal	combined	2	5	1.03375	0.947813	1.12749	0.453467	0.874344
TXNIP	Q9H3M7	colorectal	combined	2	5	1.02842	0.955756	1.10662	0.45347	0.874344
CAZA1	P52907	colorectal	combined	2	5	0.954632	0.84547	1.07789	0.453632	0.874344
NDE1	Q9NXR1	colorectal	combined	2	5	0.955483	0.848193	1.07634	0.453645	0.874344
RPN1:CD	P04843	colorectal	combined	2	5	0.967428	0.887114	1.05501	0.453927	0.874399
ARTS1	Q9NZ08	colorectal	combined	2	5	0.96948	0.893892	1.05146	0.454226	0.87458
CEL	P19835	colorectal	combined	2	5	0.965138	0.879458	1.05917	0.454394	0.87462
FGF-18	O76093	colorectal	combined	2	5	1.02778	0.956559	1.1043	0.45456	0.87462
CEAM7	Q14002	colorectal	combined	2	5	1.03131	0.951153	1.11823	0.455134	0.874946
TCAL2	Q9H3H9	colorectal	combined	2	5	1.0344	0.946474	1.1305	0.455523	0.875125
CD72	P21854	colorectal	combined	2	5	0.972999	0.905479	1.04555	0.455685	0.875165
DSCR6	P57055	colorectal	combined	2	5	0.968838	0.891439	1.05296	0.456128	0.875287
MYPC1	Q00872	colorectal	combined	2	5	1.03263	0.94894	1.1237	0.456529	0.875445
UB2E3	Q969T4	colorectal	combined	2	5	1.04681	0.928036	1.18079	0.456559	0.875445
HES3	Q5TGS1	colorectal	combined	2	5	0.964636	0.877336	1.06062	0.45693	0.875644
CNTFR alpha	P26992	colorectal	combined	2	5	0.963463	0.873432	1.06278	0.457112	0.875751
AMPK a2b2g1	O43741	colorectal	combined	2	5	0.950776	0.832283	1.08614	0.457322	0.875894
ASAH2	Q9NR71	colorectal	combined	2	5	0.969799	0.894453	1.05149	0.457369	0.875901
XEDAR	Q9HAV5	colorectal	combined	2	5	0.96878	0.891033	1.05331	0.457411	0.875901
UB2D3/ PolyUbiquitin K48	P0CG47	colorectal	combined	2	5	0.952046	0.836291	1.08382	0.4575	0.875983
SIX6	O95475	colorectal	combined	2	5	0.967066	0.885253	1.05644	0.457756	0.876073
Kallikrein 4	Q9Y5K2	colorectal	combined	2	5	0.969948	0.894884	1.05131	0.457808	0.87608
TRIM3	O75382	colorectal	combined	2	5	0.950736	0.831992	1.08643	0.457993	0.87608
Natriuretic Peptide C-Type	P23582	colorectal	combined	2	5	0.958722	0.857711	1.07163	0.458028	0.87608
FLII	Q13045	colorectal	combined	2	5	0.950983	0.832695	1.08607	0.458329	0.876186
TO20L	Q6UXN7	colorectal	combined	2	5	1.03275	0.948422	1.12458	0.458385	0.876186
NPPL3	Q92617	colorectal	combined	2	5	0.971622	0.900401	1.04848	0.458572	0.876212
EZH2	Q15910	colorectal	combined	2	5	1.02649	0.957907	1.09998	0.458664	0.876243
Integrin alpha-2/ b1	P05556	colorectal	combined	2	5	0.96705	0.88504	1.05666	0.458676	0.876243
WWOX	Q9NZC7	colorectal	combined	2	5	0.968904	0.891221	1.05336	0.458783	0.876311
FMR1	Q06787	colorectal	combined	2	5	0.956313	0.849632	1.07639	0.459182	0.87649
SPA11	Q86U17	colorectal	combined	2	5	1.04271	0.933357	1.16487	0.459384	0.876512
TECTB	Q96PL2	colorectal	combined	2	5	0.96643	0.882845	1.05793	0.459392	0.876512
K2C5	P13647	colorectal	combined	2	5	0.96743	0.886152	1.05616	0.459576	0.876532
Oxidized PARK7	Q99497	colorectal	combined	2	5	1.03008	0.952242	1.11429	0.459703	0.876532
IGFALS	P35858	colorectal	combined	2	5	1.03467	0.945276	1.13253	0.45971	0.876532
SOSSC	Q9NRY2	colorectal	combined	2	5	1.03182	0.949554	1.12121	0.459954	0.876645
TAK1-TAB1	O43318	colorectal	combined	2	5	0.965544	0.879773	1.05968	0.460074	0.8767
R4RL1	Q86UN2	colorectal	combined	2	5	0.964248	0.875435	1.06207	0.46023	0.876747
EF1G	P26641	colorectal	combined	2	5	1.03534	0.944158	1.13533	0.460303	0.876768
ISLR2	Q6UXK2	colorectal	combined	2	5	0.9631	0.87156	1.06425	0.460597	0.876948
PI15	O43692	colorectal	combined	2	5	1.0334	0.946942	1.12776	0.461096	0.877042
RS10	P46783	colorectal	combined	2	5	1.03249	0.948278	1.12418	0.461383	0.877287
3BP5	O60239	colorectal	combined	2	5	1.03058	0.951153	1.11665	0.461621	0.877326
FCN1	O00602	colorectal	combined	2	5	1.03607	0.942788	1.13858	0.461677	0.877326
BL1S6	Q9UL45	colorectal	combined	2	5	0.967089	0.884601	1.05727	0.461925	0.877385
DRG1	Q9Y295	colorectal	combined	2	5	0.950625	0.83064	1.08794	0.462	0.877386
Macrophage scavenger receptor:ECD	P21757	colorectal	combined	2	5	0.966484	0.882553	1.0584	0.462032	0.877386
INSL3	P51460	colorectal	combined	2	5	1.02548	0.958968	1.0966	0.462118	0.877386
CI061	Q15884	colorectal	combined	2	5	0.972212	0.901858	1.04806	0.462156	0.877386
DPH7	Q9BTV6	colorectal	combined	2	5	1.0407	0.935666	1.15752	0.462381	0.877515
IF4A1	P60842	colorectal	combined	2	5	1.04784	0.925047	1.18693	0.462435	0.877526
Growth hormone-releasing factor	P01286	colorectal	combined	2	5	0.964332	0.875291	1.06243	0.462473	0.877526
TGT	Q9BXR0	colorectal	combined	2	5	0.965404	0.878863	1.06047	0.462488	0.877526
MMP-1	P03956	colorectal	combined	2	5	1.03383	0.94603	1.12978	0.462502	0.877526
APMAP	Q9HDC9	colorectal	combined	2	5	1.02932	0.952951	1.11181	0.462504	0.877526
ATP23	Q9Y6H3	colorectal	combined	2	5	0.964236	0.874962	1.06262	0.462523	0.877526
CA198	Q9H425	colorectal	combined	2	5	0.966902	0.883867	1.05774	0.462524	0.877526
RHOG	P84095	colorectal	combined	2	5	1.03398	0.945792	1.1304	0.462532	0.877526
TF2L1	Q9NZI6	colorectal	combined	2	5	0.949737	0.827652	1.08983	0.462577	0.877526
calreticulin	P27797	colorectal	combined	2	5	0.966929	0.883949	1.0577	0.462577	0.877526
NRIP3	Q9NQ35	colorectal	combined	2	5	1.03255	0.947957	1.1247	0.462635	0.877526
KDM1A	O60341	colorectal	combined	2	5	0.962022	0.867564	1.06676	0.462778	0.877526
IL-6/ IL-6 sRa Complex	P05231	colorectal	combined	2	5	1.0361	0.942485	1.13902	0.462921	0.877579
LCB2	O15270	colorectal	combined	2	5	1.03541	0.943525	1.13625	0.462976	0.877594
CXA1	P17302	colorectal	combined	2	5	0.970994	0.897591	1.0504	0.46298	0.877594
ZPBP2	Q6X784	colorectal	combined	2	5	0.965616	0.879478	1.06019	0.462994	0.877605
Gro-g	P19876	colorectal	combined	2	5	0.962888	0.870365	1.06525	0.463132	0.87769
BL1S1	P78537	colorectal	combined	2	5	1.03378	0.945982	1.12973	0.463142	0.87769
DHB14	Q9BPX1	colorectal	combined	2	5	1.03152	0.949352	1.1208	0.463723	0.877876
cAMP-regulated phosphoprotein 21	Q9UBL0	colorectal	combined	2	5	1.03226	0.94817	1.12381	0.463941	0.877876
NOTC2	Q04721	colorectal	combined	2	5	1.0301	0.951459	1.11525	0.464192	0.877876
WFD11	Q8NEX6	colorectal	combined	2	5	0.96955	0.892492	1.05326	0.464258	0.877876
NUD11	Q96G61	colorectal	combined	2	5	1.03349	0.946083	1.12897	0.465007	0.878078
LRP5	O75197	colorectal	combined	2	5	1.0278	0.954894	1.10628	0.465068	0.8781
DPYL2	Q16555	colorectal	combined	2	5	1.03059	0.950536	1.11738	0.465211	0.878165
RAC2	P15153	colorectal	combined	2	5	0.949073	0.824841	1.09202	0.465251	0.87822
Prokineticin-2	Q9HC23	colorectal	combined	2	5	1.03597	0.942201	1.13908	0.46535	0.878316
Keratin 19	P08727	colorectal	combined	2	5	1.02686	0.956299	1.10262	0.465593	0.878376
CLC2D	Q9UHP7	colorectal	combined	2	5	1.0305	0.950581	1.11714	0.465719	0.878506
TCAL1	Q15170	colorectal	combined	2	5	1.03116	0.94953	1.1198	0.465897	0.878579
PCNP	Q8WW12	colorectal	combined	2	5	0.960226	0.86098	1.07091	0.465917	0.87858
AHSA1	O95433	colorectal	combined	2	5	1.04366	0.930407	1.17069	0.465923	0.87858
Livin B	Q96CA5	colorectal	combined	2	5	0.956864	0.8499	1.07729	0.465975	0.878595
ENPP6	Q6UWR7	colorectal	combined	2	5	1.02831	0.953915	1.10851	0.466217	0.878595
UGT 1A1	P22309	colorectal	combined	2	5	1.02471	0.959583	1.09425	0.466305	0.878595
PSD10	O75832	colorectal	combined	2	5	0.960792	0.862731	1.07	0.4665	0.878745
IL-1F5	Q9UBH0	colorectal	combined	2	5	1.0316	0.948723	1.12172	0.466568	0.878768
DYRK2	Q92630	colorectal	combined	2	5	1.02748	0.955163	1.10527	0.466609	0.87878
TIMP-1	P01033	colorectal	combined	2	5	0.9617	0.865703	1.06834	0.466694	0.878811
GNAQ	P50148	colorectal	combined	2	5	1.04316	0.930917	1.16893	0.46693	0.878845
L-plastin	P13796	colorectal	combined	2	5	0.969288	0.891125	1.05431	0.467126	0.87898
TPSB2	P20231	colorectal	combined	2	5	0.969502	0.89184	1.05393	0.467207	0.879001
IL-1 R AcP	Q9NPH3	colorectal	combined	2	5	0.967556	0.885116	1.05767	0.467901	0.879205
F175A	Q6UWZ7	colorectal	combined	2	5	1.03326	0.945893	1.12869	0.467933	0.87921
Kallikrein 6	Q92876	colorectal	combined	2	5	1.02909	0.952378	1.11199	0.468119	0.879284
CHM2B	Q9UQN3	colorectal	combined	2	5	1.0512	0.918545	1.20302	0.468137	0.879294
EMR2	Q9UHX3	colorectal	combined	2	5	0.966669	0.882039	1.05942	0.468337	0.879334
LAG-3	P18627	colorectal	combined	2	5	0.965234	0.87718	1.06213	0.468449	0.879435
SPR1	Q15743	colorectal	combined	2	5	1.03132	0.948806	1.121	0.468581	0.879567
SEMA6C	Q9H3T2	colorectal	combined	2	5	0.971102	0.897039	1.05128	0.468788	0.879567
calgranulin B	P06702	colorectal	combined	2	5	1.03231	0.947198	1.12506	0.468903	0.879635
C7	P10643	colorectal	combined	2	5	1.03159	0.94829	1.12221	0.469065	0.879779
KI16B	Q96L93	colorectal	combined	2	5	1.03059	0.949835	1.11822	0.469191	0.879804
TBCE	Q15813	colorectal	combined	2	5	0.950436	0.828201	1.09071	0.469225	0.879804
IVD	P26440	colorectal	combined	2	5	0.95208	0.833513	1.08751	0.469271	0.879804
COMD5	Q9GZQ3	colorectal	combined	2	5	0.967924	0.886115	1.05729	0.46931	0.879804
TNF-a	P01375	colorectal	combined	2	5	1.0249	0.958832	1.09553	0.469371	0.879804
DCC1	Q9BVC3	colorectal	combined	2	5	1.03014	0.950477	1.11648	0.469606	0.879804
PDE4A	P27815	colorectal	combined	2	5	0.958817	0.85549	1.07462	0.469758	0.879863
CHSTE	Q8NCH0	colorectal	combined	2	5	0.962477	0.867597	1.06773	0.470132	0.87993
Endothelial lipase	Q9Y5X9	colorectal	combined	2	5	1.03534	0.942173	1.13773	0.470347	0.879978
KCNRG	Q8N5I3	colorectal	combined	2	5	0.970375	0.894288	1.05294	0.470402	0.879978
FGFP3	Q8TAT2	colorectal	combined	2	5	1.03454	0.943409	1.13447	0.470472	0.880042
PRAME	P78395	colorectal	combined	2	5	0.97201	0.899879	1.04992	0.47052	0.880067
Stanniocalcin-1	P52823	colorectal	combined	2	5	1.03474	0.943076	1.13532	0.470533	0.880067
IGS11:CD	Q5DX21	colorectal	combined	2	5	1.03132	0.948387	1.1215	0.470908	0.880201
RAMP3	O60896	colorectal	combined	2	5	1.03124	0.948514	1.12118	0.470915	0.880201
GIMA4	Q9NUV9	colorectal	combined	2	5	1.03441	0.9435	1.13408	0.471013	0.880201
UB2E1	P51965	colorectal	combined	2	5	1.04415	0.928326	1.17443	0.4714	0.88048
RABE1	Q15276	colorectal	combined	2	5	0.949571	0.824778	1.09325	0.471643	0.880601
SUFU	Q9UMX1	colorectal	combined	2	5	0.965171	0.876353	1.06299	0.471683	0.880601
NTAL	Q9GZY6	colorectal	combined	2	5	1.0263	0.956218	1.10151	0.47193	0.880659
a1-Antichymotrypsin	P01011	colorectal	combined	2	5	0.965799	0.878419	1.06187	0.472011	0.88072
TLN2	Q9Y4G6	colorectal	combined	2	5	0.949382	0.823999	1.09384	0.472283	0.880737
PAI-2	P05120	colorectal	combined	2	5	1.04139	0.932352	1.16318	0.47233	0.880737
M2-PK	P14618	colorectal	combined	2	5	0.950113	0.826299	1.09248	0.472541	0.880771
B4GT5	O43286	colorectal	combined	2	5	1.03143	0.947912	1.12231	0.47257	0.880771
WNT16	Q9UBV4	colorectal	combined	2	5	0.970352	0.893772	1.05349	0.473046	0.880874
KLRB1	Q12918	colorectal	combined	2	5	0.973676	0.905147	1.04739	0.473733	0.881032
CLM2	Q496F6	colorectal	combined	2	5	1.03196	0.946849	1.12473	0.473752	0.881032
DHH	O43323	colorectal	combined	2	5	0.956437	0.846582	1.08055	0.474294	0.881391
PHF3	Q92576	colorectal	combined	2	5	1.02916	0.951212	1.1135	0.474441	0.881541
MP2K2	P36507	colorectal	combined	2	5	0.969762	0.891476	1.05492	0.474628	0.881619
CLM6	Q08708	colorectal	combined	2	5	1.03084	0.948468	1.12037	0.474692	0.881619
CaMKK alpha	Q8N5S9	colorectal	combined	2	5	0.965179	0.875786	1.0637	0.474781	0.881619
SREC-II:CD	Q96GP6	colorectal	combined	2	5	1.03146	0.947397	1.12298	0.475162	0.881803
Glypican 1	P35052	colorectal	combined	2	5	0.971027	0.895728	1.05266	0.475278	0.881835
DMRTD	Q8IXT2	colorectal	combined	2	5	1.03054	0.948809	1.11932	0.475469	0.881941
SVIP	Q8NHG7	colorectal	combined	2	5	0.966395	0.879786	1.06153	0.47551	0.881959
JNK2	P45984	colorectal	combined	2	5	1.03914	0.935093	1.15477	0.47567	0.882026
DNJB3	Q8WWF6	colorectal	combined	2	5	0.972622	0.901185	1.04972	0.475697	0.882059
ORAV1	Q8WV07	colorectal	combined	2	5	1.03066	0.948536	1.11988	0.475993	0.88233
RFC4	P35249	colorectal	combined	2	5	1.02504	0.957602	1.09723	0.476266	0.882351
NANOG	Q9H9S0	colorectal	combined	2	5	0.973184	0.90301	1.04881	0.47655	0.882351
TP	P19971	colorectal	combined	2	5	0.948528	0.82009	1.09708	0.476552	0.882351
BGAL	P16278	colorectal	combined	2	5	0.969815	0.891322	1.05522	0.476606	0.882351
VPS4A	Q9UN37	colorectal	combined	2	5	0.948849	0.821116	1.09645	0.476618	0.882351
APCD1	Q8J025	colorectal	combined	2	5	0.97256	0.90079	1.05005	0.476861	0.882351
sperm protein 10	P26436	colorectal	combined	2	5	1.03088	0.948012	1.12099	0.476893	0.882351
LRMP	Q12912	colorectal	combined	2	5	1.02861	0.951678	1.11176	0.476959	0.882351
RB39B	Q96DA2	colorectal	combined	2	5	1.03056	0.948515	1.11969	0.477005	0.882351
cIAP-1	Q13490	colorectal	combined	2	5	0.970516	0.893613	1.05404	0.477392	0.882455
RPP30	P78346	colorectal	combined	2	5	1.02464	0.958089	1.09581	0.477467	0.882455
SCO1	O75880	colorectal	combined	2	5	0.967976	0.88482	1.05895	0.477587	0.882525
NANP	Q8TBE9	colorectal	combined	2	5	1.0291	0.950768	1.11388	0.477671	0.882546
LIMA1	Q9UHB6	colorectal	combined	2	5	1.02956	0.949933	1.11586	0.478134	0.882882
DC1L1	Q9Y6G9	colorectal	combined	2	5	1.03076	0.94798	1.12077	0.478166	0.882912
ROS1	P08922	colorectal	combined	2	5	1.02618	0.955401	1.1022	0.478494	0.883214
GSTT2	P0CG30	colorectal	combined	2	5	1.03085	0.94776	1.12121	0.478601	0.883279
NUDT9	Q9BW91	colorectal	combined	2	5	0.965127	0.874822	1.06475	0.478843	0.883324
ADAT2	Q7Z6V5	colorectal	combined	2	5	0.970112	0.891951	1.05512	0.478937	0.883324
Glycyl t-RNA synthetase	P41250	colorectal	combined	2	5	0.94924	0.821727	1.09654	0.479077	0.883324
UBE2T	Q9NPD8	colorectal	combined	2	5	1.02616	0.955337	1.10223	0.479127	0.883324
ARHG1	Q92888	colorectal	combined	2	5	0.957984	0.850577	1.07895	0.479268	0.883324
VAMP3	Q15836	colorectal	combined	2	5	1.02855	0.951379	1.11198	0.479315	0.883324
TCP10	Q12799	colorectal	combined	2	5	0.966744	0.880263	1.06172	0.479338	0.883324
SRCN1	P12931	colorectal	combined	2	5	0.954783	0.839893	1.08539	0.479346	0.883324
PUR8	P30566	colorectal	combined	2	5	1.03312	0.94391	1.13077	0.479439	0.883324
annexin VI	P08133	colorectal	combined	2	5	0.960869	0.860227	1.07329	0.479506	0.883325
SIRT2	Q8IXJ6	colorectal	combined	2	5	1.02864	0.951161	1.11244	0.4797	0.883325
PSD2	Q9BQI7	colorectal	combined	2	5	1.03032	0.948397	1.11932	0.479813	0.883345
CSTP1	Q9BRF8	colorectal	combined	2	5	0.969595	0.889946	1.05637	0.480184	0.883385
LCMT1	Q9UIC8	colorectal	combined	2	5	1.02516	0.956787	1.09843	0.480393	0.883517
DB121	Q5J5C9	colorectal	combined	2	5	0.96587	0.877026	1.06371	0.480587	0.88357
MK10	P53779	colorectal	combined	2	5	0.951648	0.8292	1.09218	0.480659	0.883584
BACD3	Q9H3F6	colorectal	combined	2	5	0.962922	0.866926	1.06955	0.480727	0.883584
CLCKB	P51801	colorectal	combined	2	5	1.03463	0.941207	1.13733	0.480761	0.883584
LD78-beta	P16619	colorectal	combined	2	5	1.03039	0.948078	1.11985	0.480953	0.883584
CIRBP	Q14011	colorectal	combined	2	5	0.951812	0.82965	1.09196	0.480999	0.883584
FA92A	A1XBS5	colorectal	combined	2	5	0.973351	0.902895	1.0493	0.481076	0.88363
JPH3	Q8WXH2	colorectal	combined	2	5	1.02416	0.958361	1.09447	0.481089	0.88363
TTC27	Q6P3X3	colorectal	combined	2	5	0.951225	0.827682	1.09321	0.481144	0.88363
GAGC1	O60829	colorectal	combined	2	5	1.02944	0.949587	1.11602	0.481198	0.88363
CD81	P60033	colorectal	combined	2	5	0.968512	0.885979	1.05873	0.481402	0.883746
ES8L1	Q8TE68	colorectal	combined	2	5	0.96756	0.88267	1.06061	0.481499	0.883748
WDR26	Q9H7D7	colorectal	combined	2	5	0.968083	0.884474	1.05959	0.481511	0.883748
TECT2	Q96GX1	colorectal	combined	2	5	1.02841	0.951206	1.11188	0.481713	0.883845
Apo A-IV	P06727	colorectal	combined	2	5	0.970709	0.893507	1.05458	0.482008	0.883987
ZN334	Q9HCZ1	colorectal	combined	2	5	0.969178	0.888169	1.05757	0.482059	0.884011
TRIM1	Q9UJV3	colorectal	combined	2	5	0.974199	0.905693	1.04789	0.482277	0.884043
TMIG2	Q96BF3	colorectal	combined	2	5	0.972675	0.900288	1.05088	0.48257	0.884258
T-plastin	P13797	colorectal	combined	2	5	0.971219	0.895177	1.05372	0.482654	0.884285
HXK2	P52789	colorectal	combined	2	5	1.03475	0.940596	1.13833	0.482817	0.884285
EphB6	O15197	colorectal	combined	2	5	0.965372	0.874863	1.06524	0.482916	0.884285
Macrophage scavenger receptor:ECD	P21757	colorectal	combined	2	5	0.968776	0.886614	1.05855	0.482964	0.884285
RBP	P02753	colorectal	combined	2	5	1.03482	0.940338	1.13879	0.483525	0.884455
PACN1	Q9BY11	colorectal	combined	2	5	1.04147	0.929507	1.16691	0.483799	0.88457
KLRF1	Q9NZS2	colorectal	combined	2	5	1.02525	0.956117	1.09937	0.483904	0.884603
Sema E	Q99985	colorectal	combined	2	5	0.971007	0.89419	1.05442	0.484117	0.884652
FNBP1	Q96RU3	colorectal	combined	2	5	1.03772	0.935345	1.15131	0.484727	0.884945
MATN3	O15232	colorectal	combined	2	5	1.03502	0.939708	1.14001	0.484942	0.884945
SIAT9	Q9UNP4	colorectal	combined	2	5	1.02625	0.954275	1.10364	0.484957	0.884945
Desmoglein-2	Q14126	colorectal	combined	2	5	1.03489	0.939897	1.13947	0.485127	0.884945
Carboxypeptidase B1	P15086	colorectal	combined	2	5	1.03076	0.946688	1.1223	0.485226	0.884945
MPP5	Q8N3R9	colorectal	combined	2	5	0.966801	0.87932	1.06299	0.485357	0.884945
EKI2	Q9NVF9	colorectal	combined	2	5	1.0287	0.950078	1.11384	0.485429	0.884945
BAGE2	Q86Y30	colorectal	combined	2	5	1.03548	0.938845	1.14207	0.485457	0.884945
RNF41	Q9H4P4	colorectal	combined	2	5	0.970628	0.892604	1.05547	0.485633	0.884967
CSPG6	Q9UQE7	colorectal	combined	2	5	1.03902	0.933003	1.15709	0.485717	0.885005
ITCH	Q96J02	colorectal	combined	2	5	0.970555	0.892334	1.05563	0.485728	0.885005
PSMA	Q04609	colorectal	combined	2	5	1.03016	0.947555	1.11996	0.485973	0.885163
p21-ARC	O15145	colorectal	combined	2	5	0.952031	0.829029	1.09328	0.486156	0.885196
Tenascin		colorectal	combined	2	5	1.03678	0.936545	1.14774	0.486281	0.885212
PC4L1	A6NKN8	colorectal	combined	2	5	0.963645	0.868231	1.06954	0.486345	0.885212
FGFR4	P22455	colorectal	combined	2	5	0.967711	0.882264	1.06143	0.486492	0.885376
FOXJ2	Q9P0K8	colorectal	combined	2	5	0.970229	0.891026	1.05647	0.486672	0.885376
ST4A1	Q9BR01	colorectal	combined	2	5	0.968537	0.885064	1.05988	0.486918	0.885468
VWC2L	B2RUY7	colorectal	combined	2	5	1.02383	0.958042	1.09415	0.486996	0.885468
WISP-1	O95388	colorectal	combined	2	5	0.972379	0.898477	1.05236	0.487352	0.885587
Dynactin subunit 2	Q13561	colorectal	combined	2	5	1.04043	0.930333	1.16355	0.487375	0.885587
TPMT	P51580	colorectal	combined	2	5	0.967914	0.88275	1.0613	0.487689	0.885677
CD34	P28906	colorectal	combined	2	5	1.02817	0.950522	1.11216	0.488063	0.885869
ZFP91	Q96JP5	colorectal	combined	2	5	1.02529	0.955375	1.10032	0.488256	0.885869
EIF2A	Q9BY44	colorectal	combined	2	5	0.963731	0.868086	1.06991	0.488465	0.885889
BPI	P17213	colorectal	combined	2	5	1.03669	0.936203	1.14796	0.488505	0.885889
Protein disulfide-isomerase	P07237	colorectal	combined	2	5	0.969463	0.88801	1.05839	0.488535	0.885889
IL-3 Ra	P26951	colorectal	combined	2	5	0.966207	0.8766	1.06498	0.48877	0.886103
BAP31	P51572	colorectal	combined	2	5	1.0265	0.953198	1.10544	0.488988	0.886138
IGFBP-7	Q16270	colorectal	combined	2	5	0.966867	0.878812	1.06374	0.489188	0.886138
RS20	P60866	colorectal	combined	2	5	1.03801	0.933854	1.15379	0.489258	0.886167
MP2K6	P52564	colorectal	combined	2	5	0.970674	0.892125	1.05614	0.489365	0.886207
PYRD	Q02127	colorectal	combined	2	5	1.02738	0.951634	1.10915	0.489393	0.886208
PRC1	O43663	colorectal	combined	2	5	0.972107	0.897174	1.0533	0.489433	0.886243
HVEM	Q92956	colorectal	combined	2	5	1.02419	0.957081	1.096	0.489439	0.886243
NRL	P54845	colorectal	combined	2	5	1.03248	0.942925	1.13054	0.489889	0.886344
ADA15:CD	Q13444	colorectal	combined	2	5	1.02463	0.95622	1.09794	0.490054	0.886344
E2F5	Q15329	colorectal	combined	2	5	1.03037	0.946453	1.12172	0.490055	0.886344
MAOM	P23368	colorectal	combined	2	5	0.956389	0.842561	1.0856	0.490398	0.886344
RGS13	O14921	colorectal	combined	2	5	1.03034	0.946414	1.12172	0.490485	0.886388
Syntaxin-6	O43752	colorectal	combined	2	5	1.03236	0.942978	1.13022	0.490617	0.886397
GIB	P04054	colorectal	combined	2	5	0.96793	0.882253	1.06193	0.490628	0.886397
ZN410	Q86VK4	colorectal	combined	2	5	0.964498	0.870266	1.06893	0.490741	0.886397
IKK-gamma	Q9Y6K9	colorectal	combined	2	5	0.95445	0.835922	1.08979	0.490771	0.886397
LFA-1 alpha-L chain	P20701	colorectal	combined	2	5	1.03122	0.94464	1.12573	0.492026	0.886776
RGS5	O15539	colorectal	combined	2	5	1.02997	0.94672	1.12055	0.492247	0.886797
HNF4A	P41235	colorectal	combined	2	5	0.96746	0.880297	1.06325	0.492259	0.886797
KCD15	Q96SI1	colorectal	combined	2	5	1.02961	0.947329	1.11904	0.492281	0.886797
FGF22	Q9HCT0	colorectal	combined	2	5	1.0308	0.945246	1.12411	0.492546	0.886868
CEA16	Q2WEN9	colorectal	combined	2	5	0.966057	0.875258	1.06628	0.4929	0.887053
PTH2	Q9Y3E5	colorectal	combined	2	5	0.963856	0.867584	1.07081	0.492915	0.887069
TCP-1-theta	P50990	colorectal	combined	2	5	1.04189	0.926559	1.17158	0.492957	0.887085
GBRAP	O95166	colorectal	combined	2	5	0.968106	0.882429	1.0621	0.492978	0.887105
CTLA-4	P16410	colorectal	combined	2	5	1.02933	0.947673	1.11803	0.493009	0.887105
TSH	P01215	colorectal	combined	2	5	1.02902	0.948184	1.11674	0.493172	0.887165
ERP29	P30040	colorectal	combined	2	5	1.03446	0.938912	1.13973	0.493234	0.887165
TREM2	Q9NZC2	colorectal	combined	2	5	0.963916	0.867647	1.07087	0.493602	0.887354
CRIP1	P50238	colorectal	combined	2	5	0.971781	0.895302	1.05479	0.493685	0.88744
NCAM2	O15394	colorectal	combined	2	5	0.967851	0.88138	1.06281	0.493761	0.8875
GNS	P15586	colorectal	combined	2	5	0.968196	0.882587	1.06211	0.493803	0.887504
TMX3	Q96JJ7	colorectal	combined	2	5	0.970703	0.891436	1.05702	0.493902	0.887546
STML1	Q9UBI4	colorectal	combined	2	5	0.964957	0.871206	1.0688	0.493929	0.887546
LAP	P28838	colorectal	combined	2	5	0.956653	0.842559	1.0862	0.494029	0.887576
VHL	P40337	colorectal	combined	2	5	0.970466	0.890532	1.05758	0.494252	0.88758
ELL	P55199	colorectal	combined	2	5	1.02659	0.952141	1.10686	0.494468	0.887681
IFNA7	P01567	colorectal	combined	2	5	0.970987	0.89231	1.0566	0.49466	0.887705
SHPS1	P78324	colorectal	combined	2	5	0.971762	0.895067	1.05503	0.494668	0.887705
IL-22	Q9GZX6	colorectal	combined	2	5	0.970817	0.891699	1.05695	0.494698	0.887705
USH1C	Q9Y6N9	colorectal	combined	2	5	1.02323	0.957954	1.09295	0.494759	0.887705
FAK1	Q05397	colorectal	combined	2	5	0.970978	0.892262	1.05664	0.49476	0.887705
IL-11	P20809	colorectal	combined	2	5	1.02531	0.954302	1.1016	0.494885	0.887705
NCF-1	P14598	colorectal	combined	2	5	1.03807	0.932417	1.1557	0.49507	0.887817
PTPRR	Q15256	colorectal	combined	2	5	0.971862	0.895295	1.05498	0.495425	0.888042
Peroxiredoxin-3	P30048	colorectal	combined	2	5	0.951322	0.824169	1.09809	0.495436	0.888042
IDD	P98153	colorectal	combined	2	5	0.970615	0.890843	1.05753	0.495478	0.888076
SAHH2	O43865	colorectal	combined	2	5	0.951893	0.825936	1.09706	0.495988	0.888398
CV015	Q8WYQ4	colorectal	combined	2	5	0.969139	0.885494	1.06069	0.496075	0.888445
CDHR3	Q6ZTQ4	colorectal	combined	2	5	0.969085	0.885255	1.06085	0.496331	0.888501
FHL17	Q9BXU8	colorectal	combined	2	5	0.968809	0.884244	1.06146	0.49651	0.888596
JOS1	Q15040	colorectal	combined	2	5	0.961977	0.860254	1.07573	0.496631	0.888612
TNMD	Q9H2S6	colorectal	combined	2	5	1.02917	0.947279	1.11814	0.496726	0.888629
TAF12	Q16514	colorectal	combined	2	5	1.03168	0.942927	1.12878	0.496823	0.888633
DKK3	Q9UBP4	colorectal	combined	2	5	0.965638	0.872975	1.06814	0.496936	0.888703
RGS4	P49798	colorectal	combined	2	5	1.02888	0.947738	1.11696	0.496998	0.888732
MED20	Q9H944	colorectal	combined	2	5	1.02825	0.948828	1.11431	0.497017	0.888741
VAMP2	P63027	colorectal	combined	2	5	0.968723	0.883776	1.06184	0.497375	0.889014
b-NGF	P01138	colorectal	combined	2	5	0.966119	0.874553	1.06727	0.497486	0.889113
TAJ	Q9NS68	colorectal	combined	2	5	0.964333	0.868246	1.07105	0.497654	0.889264
UBP10	Q14694	colorectal	combined	2	5	0.964491	0.868784	1.07074	0.497727	0.889347
GLRX3	O76003	colorectal	combined	2	5	0.957129	0.843261	1.08637	0.497751	0.889351
MOL1A	Q7L9L4	colorectal	combined	2	5	0.950829	0.821869	1.10002	0.497759	0.889351
SCGF-alpha	Q9Y240	colorectal	combined	2	5	0.971511	0.893628	1.05618	0.497839	0.889406
KIAA0040	Q15053	colorectal	combined	2	5	1.03445	0.937942	1.1409	0.497854	0.889406
ITM2B	Q9Y287	colorectal	combined	2	5	0.970126	0.888632	1.05909	0.498108	0.889624
ZNT3	Q99726	colorectal	combined	2	5	1.02662	0.951423	1.10776	0.498465	0.889913
ERCC1	P07992	colorectal	combined	2	5	0.971453	0.893284	1.05646	0.498604	0.890013
Lysozyme	P61626	colorectal	combined	2	5	1.02836	0.948344	1.11512	0.498661	0.890054
FA84A	Q96KN4	colorectal	combined	2	5	0.973382	0.900195	1.05252	0.498727	0.890077
IFNA1	P01562	colorectal	combined	2	5	1.03078	0.944036	1.12549	0.499102	0.890294
CETN3	O15182	colorectal	combined	2	5	1.02871	0.947623	1.11673	0.499232	0.890364
LPIN1	Q14693	colorectal	combined	2	5	1.04017	0.927862	1.16607	0.499301	0.890412
Renin	P00797	colorectal	combined	2	5	0.971452	0.893078	1.0567	0.499779	0.890664
CQ067	Q0P5P2	colorectal	combined	2	5	1.02767	0.949331	1.11248	0.499865	0.890736
CCD24	Q8N4L8	colorectal	combined	2	5	0.969774	0.886987	1.06029	0.500224	0.89092
GBGT2	O14610	colorectal	combined	2	5	0.96381	0.86583	1.07288	0.500379	0.890925
ISOC1	Q96CN7	colorectal	combined	2	5	1.0411	0.926003	1.1705	0.500419	0.89094
PDGFD	Q9GZP0	colorectal	combined	2	5	0.96472	0.869009	1.07097	0.500462	0.890965
CSMD2	Q7Z408	colorectal	combined	2	5	1.03827	0.930779	1.15817	0.500617	0.89099
IP16:HIN 2	Q16666	colorectal	combined	2	5	1.03321	0.939495	1.13628	0.500653	0.891001
ZAP70	P43403	colorectal	combined	2	5	0.971769	0.894028	1.05627	0.500863	0.89103
Frizzled-5	Q13467	colorectal	combined	2	5	0.959001	0.848949	1.08332	0.500865	0.89103
QORX	Q53FA7	colorectal	combined	2	5	1.03922	0.929017	1.16249	0.501215	0.891335
RB11B	Q15907	colorectal	combined	2	5	0.950122	0.818492	1.10292	0.501293	0.891343
C1QT4	Q9BXJ3	colorectal	combined	2	5	0.967787	0.87968	1.06472	0.501373	0.891424
UNC5H4	Q6UXZ4	colorectal	combined	2	5	0.960639	0.85448	1.07999	0.501527	0.891463
DLC8	P63167	colorectal	combined	2	5	0.973695	0.900845	1.05243	0.501662	0.891463
NEU1	P01178	colorectal	combined	2	5	1.03082	0.943455	1.12629	0.501682	0.891463
RAC1	P63000	colorectal	combined	2	5	0.951951	0.824538	1.09905	0.501798	0.891497
PF-4	P02776	colorectal	combined	2	5	0.961605	0.857728	1.07806	0.502054	0.891555
BCL2-like 1 protein	Q07817	colorectal	combined	2	5	1.02907	0.946458	1.11889	0.502145	0.891555
SDCB2	Q9H190	colorectal	combined	2	5	1.03255	0.940331	1.13382	0.502147	0.891555
Catechol O-methyltransferase	P21964	colorectal	combined	2	5	0.96869	0.88274	1.06301	0.502197	0.891555
ANKR1	Q15327	colorectal	combined	2	5	1.02867	0.947113	1.11726	0.502386	0.891622
CAST1	Q8WTX7	colorectal	combined	2	5	1.02405	0.955328	1.09772	0.502521	0.891656
IR	P06213	colorectal	combined	2	5	0.968792	0.88297	1.06296	0.502905	0.891853
MIP-3a	P78556	colorectal	combined	2	5	0.969473	0.88539	1.06154	0.503011	0.891913
PSME2	Q9UL46	colorectal	combined	2	5	1.03725	0.93194	1.15445	0.503179	0.891916
SPHK2	Q9NRA0	colorectal	combined	2	5	1.02529	0.952978	1.10309	0.503286	0.891916
PSB9	P28065	colorectal	combined	2	5	1.02903	0.946314	1.11898	0.503287	0.891916
GFRP	P30047	colorectal	combined	2	5	1.03008	0.944392	1.12355	0.503587	0.892106
UB2V1	Q13404	colorectal	combined	2	5	1.04558	0.917551	1.19148	0.503609	0.892106
HSP 70		colorectal	combined	2	5	1.02786	0.948299	1.11409	0.50383	0.892241
IL-11 RA	Q14626	colorectal	combined	2	5	0.963237	0.863034	1.07507	0.503922	0.892252
GI24:CD	Q9H7M9	colorectal	combined	2	5	0.96134	0.856312	1.07925	0.504169	0.892404
OPALI	Q96PE5	colorectal	combined	2	5	0.96887	0.882994	1.0631	0.504241	0.89244
OIT3	Q8WWZ8	colorectal	combined	2	5	1.02969	0.944954	1.12201	0.504333	0.892497
TSG-6	P98066	colorectal	combined	2	5	0.966542	0.874649	1.06809	0.504362	0.892497
PYGL	P06737	colorectal	combined	2	5	1.03863	0.92924	1.16091	0.504417	0.892524
CLIC4	Q9Y696	colorectal	combined	2	5	0.951089	0.820873	1.10196	0.504435	0.892532
DKK1	O94907	colorectal	combined	2	5	0.964258	0.866414	1.07315	0.504951	0.892746
LDOC1	O95751	colorectal	combined	2	5	0.972588	0.896275	1.0554	0.504987	0.892746
PTK7	Q13308	colorectal	combined	2	5	1.0304	0.943556	1.12524	0.504997	0.892746
TP4A2	Q12974	colorectal	combined	2	5	0.958612	0.84655	1.08551	0.505152	0.892746
Aminopeptidase N	P15144	colorectal	combined	2	5	1.03347	0.938082	1.13855	0.505231	0.892746
CLC4G	Q6UXB4	colorectal	combined	2	5	0.97029	0.887897	1.06033	0.505314	0.892746
TRBP2	Q15633	colorectal	combined	2	5	1.0315	0.941546	1.13004	0.505324	0.892746
CCKN	P06307	colorectal	combined	2	5	1.03027	0.943713	1.12476	0.50541	0.892746
MARE1	Q15691	colorectal	combined	2	5	0.952015	0.823716	1.1003	0.505533	0.892746
complement factor H-related 5	Q9BXR6	colorectal	combined	2	5	1.04345	0.92065	1.18262	0.505566	0.892746
HDHD1	Q08623	colorectal	combined	2	5	1.03039	0.943439	1.12534	0.505731	0.892746
DPPA4	Q7L190	colorectal	combined	2	5	0.968563	0.881562	1.06415	0.50594	0.892847
PP2A, subunit B	Q06190	colorectal	combined	2	5	1.02902	0.945811	1.11955	0.506074	0.892847
Properdin	P27918	colorectal	combined	2	5	0.973808	0.900523	1.05306	0.506132	0.892847
BTC	P35070	colorectal	combined	2	5	1.0295	0.944896	1.12169	0.506339	0.892955
S27A2	O14975	colorectal	combined	2	5	0.971371	0.891614	1.05826	0.506377	0.892964
CABP7	Q86V35	colorectal	combined	2	5	0.968613	0.88165	1.06415	0.506419	0.892964
4-1BB	Q07011	colorectal	combined	2	5	0.972856	0.896994	1.05513	0.506456	0.892971
PSG1	P11464	colorectal	combined	2	5	0.96325	0.86248	1.07579	0.506613	0.893053
FZD4	Q9ULV1	colorectal	combined	2	5	0.973857	0.900552	1.05313	0.50703	0.893188
F102B	Q5T8I3	colorectal	combined	2	5	0.971115	0.890548	1.05897	0.50713	0.893188
CHIN	P15882	colorectal	combined	2	5	0.969777	0.885705	1.06183	0.507138	0.893188
DNJB4	Q9UDY4	colorectal	combined	2	5	1.04182	0.923029	1.17589	0.507177	0.89321
GBRL2	P60520	colorectal	combined	2	5	1.04889	0.910837	1.20787	0.507367	0.893296
SYNC	O43776	colorectal	combined	2	5	0.954798	0.832679	1.09483	0.507681	0.893518
HHEX	Q03014	colorectal	combined	2	5	1.02685	0.949411	1.11061	0.50774	0.893576
NPTN	Q9Y639	colorectal	combined	2	5	0.962828	0.860697	1.07708	0.507897	0.893757
AP4M1	O00189	colorectal	combined	2	5	0.9567	0.839155	1.09071	0.508092	0.893764
SIG11:CD	Q96RL6	colorectal	combined	2	5	1.02941	0.944716	1.1217	0.508149	0.893764
KIF22	Q14807	colorectal	combined	2	5	0.975104	0.904938	1.05071	0.50818	0.893764
IL-23	P29460	colorectal	combined	2	5	1.03043	0.942875	1.12612	0.508203	0.893764
Otoraplin	Q9NRC9	colorectal	combined	2	5	1.02772	0.947751	1.11444	0.508246	0.893764
PGRP-S	O75594	colorectal	combined	2	5	0.971216	0.890705	1.059	0.508296	0.893764
CCD51	Q96ER9	colorectal	combined	2	5	0.97207	0.893779	1.05722	0.508488	0.893791
DERL1	Q9BUN8	colorectal	combined	2	5	1.04632	0.914874	1.19666	0.508553	0.89382
STAB2	Q8WWQ8	colorectal	combined	2	5	1.02888	0.945574	1.11953	0.508675	0.893859
GALK2	Q01415	colorectal	combined	2	5	1.03716	0.930788	1.15568	0.508734	0.893873
ERH	P84090	colorectal	combined	2	5	0.963917	0.864367	1.07493	0.508761	0.893873
CEAM3	P40198	colorectal	combined	2	5	1.03206	0.939806	1.13338	0.50888	0.893873
ATE1	O95260	colorectal	combined	2	5	0.958387	0.844788	1.08726	0.509067	0.893907
HIBCH	Q6NVY1	colorectal	combined	2	5	1.04443	0.917972	1.1883	0.509155	0.893907
SP-B	P07988	colorectal	combined	2	5	1.02683	0.949205	1.1108	0.509181	0.893907
Arylsulfatase A	P15289	colorectal	combined	2	5	1.02745	0.948053	1.1135	0.509292	0.893907
KIF1C	O43896	colorectal	combined	2	5	0.964282	0.8655	1.07434	0.509508	0.894061
SYAC	P49588	colorectal	combined	2	5	0.954347	0.830601	1.09653	0.509596	0.894116
ARC1B	O15143	colorectal	combined	2	5	0.956738	0.83877	1.0913	0.510091	0.894452
FANCF	Q9NPI8	colorectal	combined	2	5	0.965204	0.868593	1.07256	0.510438	0.894605
CX6A2	Q02221	colorectal	combined	2	5	0.97336	0.898155	1.05486	0.510448	0.894605
KPYR	P30613	colorectal	combined	2	5	1.03231	0.938992	1.13491	0.51063	0.894738
ACSA	Q9NR19	colorectal	combined	2	5	1.02394	0.954202	1.09877	0.510964	0.894809
TEAD3	Q99594	colorectal	combined	2	5	0.966817	0.874225	1.06922	0.511192	0.89507
RMI1	Q9H9A7	colorectal	combined	2	5	0.975037	0.904193	1.05143	0.511268	0.895127
TLR1:ECD	Q15399	colorectal	combined	2	5	1.02792	0.946834	1.11594	0.511315	0.895127
COX5A	P20674	colorectal	combined	2	5	0.954741	0.831443	1.09632	0.511517	0.895171
CE046	Q6UWT4	colorectal	combined	2	5	0.958093	0.843139	1.08872	0.51152	0.895171
NRK2	Q9NPI5	colorectal	combined	2	5	1.02576	0.950719	1.10673	0.511684	0.89527
MFA3L	O75121	colorectal	combined	2	5	1.03314	0.937277	1.1388	0.511738	0.89529
PTHD3	Q3KNS1	colorectal	combined	2	5	0.972402	0.894389	1.05722	0.511895	0.89529
IL-1F8	Q9NZH7	colorectal	combined	2	5	0.970832	0.888554	1.06073	0.512361	0.895461
NR4A1	P22736	colorectal	combined	2	5	1.02663	0.948978	1.11063	0.512556	0.89556
IRF1	P10914	colorectal	combined	2	5	1.02418	0.953448	1.10017	0.512841	0.895687
ADH6	P28332	colorectal	combined	2	5	1.04761	0.911388	1.20418	0.512858	0.895687
CLC10	Q8IUN9	colorectal	combined	2	5	1.0279	0.946576	1.11621	0.512891	0.895687
CNDP1	Q96KN2	colorectal	combined	2	5	0.972774	0.895572	1.05663	0.512936	0.895687
TSP4	P35443	colorectal	combined	2	5	0.96926	0.882674	1.06434	0.513151	0.895789
RAB17	Q9H0T7	colorectal	combined	2	5	1.0283	0.945723	1.11809	0.513471	0.895969
CS010	Q969H8	colorectal	combined	2	5	0.973681	0.898791	1.05481	0.513653	0.89597
ASAP2	O43150	colorectal	combined	2	5	0.971421	0.890459	1.05975	0.513737	0.896042
MSRB3	Q8IXL7	colorectal	combined	2	5	1.02985	0.942806	1.12492	0.513908	0.896113
Macrophage scavenger receptor:CD	P21757	colorectal	combined	2	5	0.97521	0.904407	1.05156	0.513912	0.896113
FLRT2	O43155	colorectal	combined	2	5	1.03488	0.933609	1.14713	0.514083	0.896211
Myokinase, human	P00568	colorectal	combined	2	5	1.03973	0.924863	1.16886	0.51423	0.896263
Neuropilin-2	O60462	colorectal	combined	2	5	0.964739	0.866053	1.07467	0.514394	0.896271
HPSE	Q9Y251	colorectal	combined	2	5	1.0262	0.949432	1.10918	0.514432	0.896271
Frizzled-10:FZ	Q9ULW2	colorectal	combined	2	5	1.02924	0.943816	1.12239	0.514452	0.896271
IGFBP-2	P18065	colorectal	combined	2	5	0.967282	0.875138	1.06913	0.51486	0.896287
NAD(P)H dehydrogenase	P15559	colorectal	combined	2	5	0.972437	0.893981	1.05778	0.514905	0.896287
PARK7	Q99497	colorectal	combined	2	5	1.04765	0.910496	1.20546	0.515555	0.896576
Rab-7	P51149	colorectal	combined	2	5	0.955707	0.833683	1.09559	0.515662	0.896585
HAAH	Q12797	colorectal	combined	2	5	1.03078	0.94066	1.12952	0.51609	0.896735
PSD11	O00231	colorectal	combined	2	5	1.04535	0.91425	1.19526	0.516513	0.896932
PDE1A	P54750	colorectal	combined	2	5	0.972907	0.895395	1.05713	0.516716	0.897028
DLDH	P09622	colorectal	combined	2	5	0.968183	0.878033	1.06759	0.516718	0.897028
Spastin:MIT	Q9UBP0	colorectal	combined	2	5	0.953114	0.824243	1.10214	0.517059	0.89729
TADA1	Q96BN2	colorectal	combined	2	5	1.02954	0.942693	1.12439	0.517341	0.897433
KSYK:Protein Kinase	P43405	colorectal	combined	2	5	0.959778	0.847599	1.0868	0.517399	0.897433
B4GT7	Q9UBV7	colorectal	combined	2	5	0.967142	0.874095	1.07009	0.517408	0.897433
FABPA	P15090	colorectal	combined	2	5	1.03759	0.927911	1.16022	0.517426	0.897437
FOPNL	Q96NB1	colorectal	combined	2	5	1.02706	0.947283	1.11356	0.517496	0.897438
GRAN	P28676	colorectal	combined	2	5	1.0306	0.940693	1.1291	0.517522	0.897438
PAK7	Q9P286	colorectal	combined	2	5	1.02506	0.951021	1.10487	0.51755	0.897438
TOM20	Q15388	colorectal	combined	2	5	0.957504	0.839482	1.09212	0.517614	0.897438
SYYM	Q9Y2Z4	colorectal	combined	2	5	0.975898	0.906364	1.05077	0.517684	0.897438
NDUF3	Q9BU61	colorectal	combined	2	5	1.02581	0.949535	1.10822	0.51798	0.897438
FOSL2	P15408	colorectal	combined	2	5	0.971335	0.88935	1.06088	0.518	0.897438
MXI1	P50539	colorectal	combined	2	5	0.97096	0.887887	1.0618	0.518409	0.897592
BAT1	Q13838	colorectal	combined	2	5	1.03506	0.932239	1.14921	0.518615	0.897592
RTF1	Q92541	colorectal	combined	2	5	1.02291	0.954913	1.09575	0.518632	0.897592
Caspase-10:region 2	Q92851	colorectal	combined	2	5	0.974391	0.900552	1.05428	0.51878	0.897592
ARMEL	Q49AH0	colorectal	combined	2	5	0.974817	0.902114	1.05338	0.518944	0.897592
ENASE	Q8NFI3	colorectal	combined	2	5	0.970728	0.88691	1.06247	0.51905	0.897592
TIFA	Q96CG3	colorectal	combined	2	5	1.0261	0.948794	1.10972	0.519071	0.897592
RIPK2	O43353	colorectal	combined	2	5	0.967222	0.874032	1.07035	0.519094	0.897592
KSYK:SH2, 1 and 2	P43405	colorectal	combined	2	5	0.961181	0.852182	1.08412	0.519111	0.897592
RAD51	Q06609	colorectal	combined	2	5	1.02723	0.94666	1.11466	0.51913	0.897592
PSB1	P20618	colorectal	combined	2	5	1.02807	0.945075	1.11834	0.519232	0.897676
BARK1	P25098	colorectal	combined	2	5	0.955448	0.831698	1.09761	0.519598	0.897884
RDH10	Q8IZV5	colorectal	combined	2	5	1.02615	0.948597	1.11005	0.519658	0.897884
SCAR5	Q6ZMJ2	colorectal	combined	2	5	0.970752	0.886865	1.06257	0.51975	0.897884
CANT1	Q8WVQ1	colorectal	combined	2	5	1.02999	0.94134	1.12698	0.519921	0.897884
RFA2	P15927	colorectal	combined	2	5	1.02625	0.94833	1.11058	0.520081	0.897885
MKNK1	Q9BUB5	colorectal	combined	2	5	0.957229	0.837838	1.09363	0.520141	0.897885
RRBP1	Q9P2E9	colorectal	combined	2	5	1.04167	0.919797	1.17968	0.520196	0.897916
KCTD7	Q96MP8	colorectal	combined	2	5	0.974183	0.899502	1.05506	0.520387	0.898049
HSP 90a	P07900	colorectal	combined	2	5	1.04789	0.908583	1.20855	0.520422	0.89805
SRA1	Q9HD15	colorectal	combined	2	5	0.97156	0.889676	1.06098	0.520693	0.898172
FGFP1	Q14512	colorectal	combined	2	5	0.970988	0.887473	1.06236	0.521125	0.898373
HIPK3	Q9H422	colorectal	combined	2	5	1.02902	0.94292	1.12297	0.521131	0.898373
PLXA4	Q9HCM2	colorectal	combined	2	5	1.0361	0.929694	1.15468	0.521265	0.898396
NXPH3	O95157	colorectal	combined	2	5	1.02865	0.943572	1.12139	0.52136	0.898437
RSPO3	Q9BXY4	colorectal	combined	2	5	0.96938	0.881466	1.06606	0.521438	0.898531
A1CF	Q9NQ94	colorectal	combined	2	5	0.973147	0.895442	1.0576	0.521464	0.898542
GPX2	P18283	colorectal	combined	2	5	1.02753	0.945639	1.11651	0.521589	0.898663
ROA0	Q13151	colorectal	combined	2	5	0.961566	0.852899	1.08408	0.521821	0.898772
PSB6	P28072	colorectal	combined	2	5	1.03045	0.940061	1.12954	0.521888	0.898793
DHE3	P00367	colorectal	combined	2	5	1.02777	0.945122	1.11765	0.521889	0.898793
RAB4A	P20338	colorectal	combined	2	5	1.03856	0.924915	1.16617	0.522247	0.898997
NOE2	O95897	colorectal	combined	2	5	1.03097	0.939006	1.13194	0.522291	0.898997
MANS4	A6NHS7	colorectal	combined	2	5	0.975244	0.903154	1.05309	0.522315	0.898997
LIF	P15018	colorectal	combined	2	5	0.97386	0.897953	1.05618	0.522348	0.898997
NAL10	Q86W26	colorectal	combined	2	5	0.97235	0.892285	1.0596	0.522463	0.899046
SH3K1	Q96B97	colorectal	combined	2	5	1.03079	0.9393	1.13118	0.522552	0.899063
CEA20	Q6UY09	colorectal	combined	2	5	1.02776	0.945002	1.11777	0.522634	0.899124
CAH11	O75493	colorectal	combined	2	5	1.02697	0.946471	1.11431	0.522848	0.899304
TGM3	Q08188	colorectal	combined	2	5	0.974632	0.900757	1.05457	0.522874	0.899313
CA162	Q8NEQ5	colorectal	combined	2	5	1.02731	0.945806	1.11584	0.522925	0.899313
MPIP1	P30304	colorectal	combined	2	5	0.973147	0.895169	1.05792	0.52298	0.899313
RABP1	P29762	colorectal	combined	2	5	1.02992	0.94081	1.12748	0.523114	0.899415
FZD9	O00144	colorectal	combined	2	5	0.97171	0.889739	1.06123	0.523315	0.899504
CDK5/p35	Q00535	colorectal	combined	2	5	1.0267	0.946859	1.11328	0.523498	0.899562
TMED2	Q15363	colorectal	combined	2	5	1.02825	0.943874	1.12018	0.523631	0.89957
TNNT3	P45378	colorectal	combined	2	5	1.02851	0.943223	1.12151	0.52444	0.899877
FETUB	Q9UGM5	colorectal	combined	2	5	1.03217	0.936288	1.13787	0.524443	0.899877
CHAC2	Q8WUX2	colorectal	combined	2	5	0.968607	0.877989	1.06858	0.524481	0.899877
IF1AY	O14602	colorectal	combined	2	5	1.04372	0.914847	1.19074	0.524539	0.899939
VAMP2	P63027	colorectal	combined	2	5	0.971832	0.889933	1.06127	0.524717	0.900001
ANRA2	Q9H9E1	colorectal	combined	2	5	0.975634	0.90422	1.05269	0.524751	0.900001
PACAP-27	P18509	colorectal	combined	2	5	0.969676	0.881881	1.06621	0.524808	0.900011
SRAC1	Q96JX3	colorectal	combined	2	5	1.0261	0.947749	1.11092	0.524957	0.900015
PHB2	Q99623	colorectal	combined	2	5	1.0285	0.943136	1.12158	0.52503	0.900015
LN28B	Q6ZN17	colorectal	combined	2	5	0.971869	0.890006	1.06126	0.52505	0.900015
ZDHC4	Q9NPG8	colorectal	combined	2	5	0.961109	0.850443	1.08618	0.525075	0.900015
p21	P38936	colorectal	combined	2	5	0.972391	0.891946	1.06009	0.525135	0.900018
PSG6	Q00889	colorectal	combined	2	5	1.03188	0.936668	1.13677	0.525213	0.900018
RBMS1	P29558	colorectal	combined	2	5	0.966034	0.868337	1.07472	0.525263	0.900018
IAPP	P10997	colorectal	combined	2	5	1.03081	0.938629	1.13205	0.525472	0.900018
TRAIL R2:Death	O14763	colorectal	combined	2	5	0.974134	0.898406	1.05625	0.525641	0.900088
C1QT1	Q9BXJ1	colorectal	combined	2	5	1.02959	0.940909	1.12663	0.525713	0.900119
lacritin	Q9GZZ8	colorectal	combined	2	5	1.02733	0.945133	1.11668	0.526252	0.900271
GSK-3 beta	P49841	colorectal	combined	2	5	0.955169	0.828819	1.10078	0.526346	0.900271
JNK2	P45984	colorectal	combined	2	5	1.0309	0.938197	1.13276	0.526741	0.900469
EPN4	Q14677	colorectal	combined	2	5	0.958913	0.842091	1.09194	0.526749	0.900469
FAK2:FERM	Q14289	colorectal	combined	2	5	0.959284	0.843427	1.09106	0.526758	0.900469
CTCF	P49711	colorectal	combined	2	5	0.972546	0.89221	1.06012	0.526834	0.900552
ANXA7	P20073	colorectal	combined	2	5	1.04248	0.916446	1.18585	0.526862	0.900552
RIC8A	Q9NPQ8	colorectal	combined	2	5	0.972327	0.891362	1.06065	0.526964	0.900576
SUOX	P51687	colorectal	combined	2	5	1.02284	0.95367	1.09703	0.527304	0.900576
VLA-4	P05556	colorectal	combined	2	5	0.972195	0.890772	1.06106	0.52747	0.900576
LA:RRM	P05455	colorectal	combined	2	5	1.02455	0.950283	1.10462	0.52756	0.900576
CSN7B	Q9H9Q2	colorectal	combined	2	5	1.02665	0.946181	1.11397	0.527659	0.900653
CA185	Q5T7R7	colorectal	combined	2	5	0.974097	0.897887	1.05678	0.527777	0.900694
GNAS	P63092	colorectal	combined	2	5	0.968645	0.877438	1.06933	0.527789	0.900694
Rab GDP dissociation inhibitor beta	P50395	colorectal	combined	2	5	1.0425	0.916059	1.18639	0.528097	0.900745
ZP4	Q12836	colorectal	combined	2	5	1.03321	0.933446	1.14363	0.528331	0.900922
PDLI3	Q53GG5	colorectal	combined	2	5	1.02857	0.942325	1.1227	0.528448	0.901006
SPD2B	A1X283	colorectal	combined	2	5	0.966438	0.869089	1.07469	0.528569	0.901095
S100A3	P33764	colorectal	combined	2	5	0.972974	0.893485	1.05954	0.528657	0.901141
PLSI	Q14651	colorectal	combined	2	5	0.970505	0.884165	1.06528	0.528832	0.901197
RASF2	P50749	colorectal	combined	2	5	0.9741	0.897694	1.05701	0.528923	0.901219
HSC20	Q8IWL3	colorectal	combined	2	5	1.02565	0.947854	1.10984	0.529108	0.901277
EPHA8	P29322	colorectal	combined	2	5	1.02654	0.946096	1.11383	0.529245	0.9014
MIOX	Q9UGB7	colorectal	combined	2	5	0.971193	0.886638	1.06381	0.529383	0.9014
H2B3B	Q8N257	colorectal	combined	2	5	1.03189	0.935691	1.13798	0.529543	0.9014
suPAR	Q03405	colorectal	combined	2	5	1.03338	0.932782	1.14483	0.529769	0.901518
ETFA	P13804	colorectal	combined	2	5	1.02581	0.947398	1.1107	0.529989	0.901548
IGF-II:Mature	P01344	colorectal	combined	2	5	1.02732	0.944435	1.11748	0.529994	0.901548
Prolylcarboxypeptidase	P42785	colorectal	combined	2	5	0.971995	0.889531	1.0621	0.530043	0.901552
MLRM	P19105	colorectal	combined	2	5	0.955532	0.828953	1.10144	0.530414	0.901747
TM11D	O60235	colorectal	combined	2	5	1.02414	0.950505	1.10349	0.530908	0.901892
YES	P07947	colorectal	combined	2	5	0.975116	0.901199	1.0551	0.530981	0.901909
MAGE-10	P43363	colorectal	combined	2	5	1.02708	0.944716	1.11662	0.531011	0.901921
MYOM2	P54296	colorectal	combined	2	5	1.0286	0.941667	1.12357	0.531351	0.902021
SSB	Q04837	colorectal	combined	2	5	1.0301	0.938748	1.13034	0.531387	0.902021
ENPP5	Q9UJA9	colorectal	combined	2	5	0.971821	0.888577	1.06286	0.531569	0.902021
RBM41	Q96IZ5	colorectal	combined	2	5	0.973277	0.894071	1.0595	0.53168	0.902021
JNK2	P45984	colorectal	combined	2	5	1.03996	0.91962	1.17604	0.532336	0.902289
SPDLY	Q96EA4	colorectal	combined	2	5	1.02995	0.938831	1.12991	0.532359	0.902296
PAFAH	Q13093	colorectal	combined	2	5	0.97163	0.887701	1.06349	0.532361	0.902296
DLK1:CD	P80370	colorectal	combined	2	5	0.969133	0.878276	1.06939	0.532456	0.902363
VAPB	O95292	colorectal	combined	2	5	0.962554	0.853833	1.08512	0.532554	0.902363
ADEC1	O15204	colorectal	combined	2	5	1.03045	0.937754	1.13232	0.532797	0.902471
NRP1	O14786	colorectal	combined	2	5	0.974096	0.896976	1.05785	0.532842	0.902471
PARP:BRCT domain	P09874	colorectal	combined	2	5	1.03468	0.929524	1.15173	0.533	0.902471
sCD14	P08571	colorectal	combined	2	5	1.03389	0.931025	1.14812	0.533064	0.902471
SNN	O75324	colorectal	combined	2	5	1.02659	0.945241	1.11493	0.533305	0.902674
LANC1	O43813	colorectal	combined	2	5	1.03797	0.923087	1.16715	0.533477	0.902828
SEC13	P55735	colorectal	combined	2	5	1.02687	0.944593	1.11632	0.533732	0.902975
ASF1A	Q9Y294	colorectal	combined	2	5	1.02419	0.949921	1.10426	0.533743	0.902975
sRAGE	Q15109	colorectal	combined	2	5	0.971525	0.886989	1.06412	0.533974	0.903037
CEBPB	P17676	colorectal	combined	2	5	1.02642	0.945437	1.11435	0.533983	0.903037
EDEM2	Q9BV94	colorectal	combined	2	5	1.02471	0.948814	1.10668	0.534107	0.903153
ABR	Q12979	colorectal	combined	2	5	0.962608	0.853588	1.08555	0.534328	0.903215
ASPC1	Q9BZE9	colorectal	combined	2	5	0.962878	0.8545	1.085	0.534667	0.903416
RhoGDI	P31150	colorectal	combined	2	5	1.02342	0.951262	1.10106	0.534845	0.903416
APEX1	P27695	colorectal	combined	2	5	1.03464	0.929147	1.15211	0.534847	0.903416
NEIL1	Q96FI4	colorectal	combined	2	5	1.03306	0.932221	1.1448	0.534849	0.903416
RNF43	Q68DV7	colorectal	combined	2	5	1.02575	0.946558	1.11157	0.535125	0.903416
SIR3	Q9NTG7	colorectal	combined	2	5	0.971042	0.884878	1.0656	0.535377	0.903434
URM1	Q9BTM9	colorectal	combined	2	5	0.975812	0.903051	1.05444	0.535718	0.90352
CI061	Q15884	colorectal	combined	2	5	1.02873	0.940506	1.12523	0.535795	0.90352
Collagen alpha-3(VI):isoform 3	P12111	colorectal	combined	2	5	0.97475	0.89891	1.05699	0.536027	0.903534
RS19	P39019	colorectal	combined	2	5	1.03307	0.931916	1.1452	0.536042	0.903534
SMTN	P53814	colorectal	combined	2	5	0.960081	0.843833	1.09234	0.536144	0.903561
ARHGP	Q86VW2	colorectal	combined	2	5	1.02367	0.950512	1.10246	0.536345	0.903656
CYH4	Q9UIA0	colorectal	combined	2	5	1.03275	0.93247	1.14381	0.536349	0.903656
AIBP	Q8NCW5	colorectal	combined	2	5	1.03791	0.922367	1.16794	0.536591	0.903853
CRBS	P22914	colorectal	combined	2	5	0.968313	0.874298	1.07244	0.536633	0.903862
Bcl-10	O95999	colorectal	combined	2	5	0.973108	0.892464	1.06104	0.536836	0.903909
UBD	O15205	colorectal	combined	2	5	0.974586	0.89809	1.0576	0.537073	0.903946
ERBB3	P21860	colorectal	combined	2	5	1.03502	0.927832	1.15459	0.537174	0.903954
UBP1	O94782	colorectal	combined	2	5	0.968884	0.876318	1.07123	0.537241	0.903967
MEOX2	P50222	colorectal	combined	2	5	1.02876	0.940045	1.12584	0.537757	0.904201
SH3G2	Q99962	colorectal	combined	2	5	0.957956	0.83558	1.09825	0.537913	0.904201
JAML1	Q86YT9	colorectal	combined	2	5	1.02774	0.942029	1.12125	0.537982	0.904201
KDM8	Q8N371	colorectal	combined	2	5	1.02433	0.948879	1.10578	0.53802	0.904201
NLGN2:CD	Q8NFZ4	colorectal	combined	2	5	0.975614	0.901848	1.05541	0.538245	0.904204
NKG2A	P26715	colorectal	combined	2	5	0.97372	0.894431	1.06004	0.538857	0.904468
CG053	Q8N8F7	colorectal	combined	2	5	0.971667	0.88655	1.06496	0.538902	0.9045
PKB beta	P31751	colorectal	combined	2	5	1.0294	0.938448	1.12917	0.539231	0.904522
ATS1	Q9UHI8	colorectal	combined	2	5	0.971594	0.88618	1.06524	0.539341	0.904534
CC149	Q6ZUS6	colorectal	combined	2	5	1.02432	0.94863	1.10605	0.539528	0.904559
FNDC4	Q9H6D8	colorectal	combined	2	5	1.02322	0.95083	1.10111	0.539827	0.904604
Siglec-9	Q9Y336	colorectal	combined	2	5	1.0266	0.943925	1.11652	0.539969	0.904719
NCBP2	P52298	colorectal	combined	2	5	0.974183	0.895975	1.05922	0.540146	0.904899
ARL14	Q8N4G2	colorectal	combined	2	5	0.974763	0.89819	1.05786	0.540307	0.90501
PTX3	P26022	colorectal	combined	2	5	1.02285	0.951502	1.09954	0.54031	0.90501
Histone H1.2	P16403	colorectal	combined	2	5	1.03278	0.931468	1.14511	0.540375	0.90508
OLR1	P78380	colorectal	combined	2	5	1.03084	0.935165	1.13629	0.541126	0.905303
FHR2	P36980	colorectal	combined	2	5	0.975229	0.899821	1.05696	0.541272	0.905373
ROA1	P09651	colorectal	combined	2	5	1.03482	0.92717	1.15498	0.541364	0.905373
TBCB	Q99426	colorectal	combined	2	5	0.958794	0.837678	1.09742	0.541382	0.905373
aldolase C	P09972	colorectal	combined	2	5	1.02676	0.94332	1.11758	0.5414	0.905373
S31D4	Q6ZUB0	colorectal	combined	2	5	1.02318	0.950606	1.10129	0.541574	0.905373
DEPP	Q9NTK1	colorectal	combined	2	5	1.02667	0.943477	1.11719	0.54159	0.905373
PGRC2	O15173	colorectal	combined	2	5	1.02842	0.939845	1.12535	0.541934	0.905462
KPRB	O60256	colorectal	combined	2	5	1.03936	0.918076	1.17667	0.541985	0.905462
HM20A	Q9NP66	colorectal	combined	2	5	0.974022	0.894999	1.06002	0.542038	0.905462
EED	O75530	colorectal	combined	2	5	1.02664	0.943415	1.11722	0.542122	0.905462
DHRS9	Q9BPW9	colorectal	combined	2	5	1.03215	0.932216	1.1428	0.542483	0.905558
IgG4, Kappa	P01861	colorectal	combined	2	5	0.970867	0.882621	1.06794	0.543121	0.90595
SORC3	Q9UPU3	colorectal	combined	2	5	0.971485	0.884985	1.06644	0.543171	0.905978
Septin-6	Q14141	colorectal	combined	2	5	1.02747	0.941488	1.12131	0.543325	0.905978
PABP4	Q13310	colorectal	combined	2	5	0.959093	0.838193	1.09743	0.543485	0.905978
FCG3B	O75015	colorectal	combined	2	5	0.972955	0.890584	1.06294	0.543531	0.905978
Cadherin E	P12830	colorectal	combined	2	5	1.02444	0.947659	1.10743	0.543588	0.905978
TIM-1	Q96D42	colorectal	combined	2	5	1.02698	0.942425	1.11913	0.543613	0.905978
Semaphorin-7A	O75326	colorectal	combined	2	5	0.972307	0.888054	1.06455	0.54366	0.905978
B3GLT	Q6Y288	colorectal	combined	2	5	0.968827	0.874677	1.07311	0.543744	0.905978
PRS57	Q6UWY2	colorectal	combined	2	5	0.975101	0.898854	1.05781	0.543864	0.906018
Carbonic Anhydrase XII	O43570	colorectal	combined	2	5	0.963848	0.855768	1.08558	0.543984	0.906112
SBSN	Q6UWP8	colorectal	combined	2	5	1.02381	0.948834	1.10471	0.54425	0.906112
DKK3	Q9UBP4	colorectal	combined	2	5	0.967947	0.871201	1.07544	0.544286	0.906112
PSME1	Q06323	colorectal	combined	2	5	1.0301	0.935928	1.13375	0.544345	0.906112
IGBP1	P78318	colorectal	combined	2	5	1.03868	0.918743	1.17428	0.544356	0.906112
ATP synthase beta chain	P06576	colorectal	combined	2	5	1.02518	0.94594	1.11107	0.544539	0.906156
TPC6B	Q86SZ2	colorectal	combined	2	5	0.970642	0.881448	1.06886	0.544584	0.906156
RhoGDI	P31150	colorectal	combined	2	5	0.964211	0.856923	1.08493	0.544825	0.906228
P-Selectin	P16109	colorectal	combined	2	5	0.966688	0.866245	1.07878	0.544998	0.906384
HEXI1	O94992	colorectal	combined	2	5	0.974463	0.896135	1.05964	0.545132	0.906425
GMFG	O60234	colorectal	combined	2	5	0.964813	0.859103	1.08353	0.545169	0.906425
GP1BB	P13224	colorectal	combined	2	5	0.965127	0.860189	1.08287	0.545576	0.906496
TPSG1	Q9NRR2	colorectal	combined	2	5	0.974635	0.896716	1.05932	0.545619	0.906496
RT14	O60783	colorectal	combined	2	5	1.02358	0.949043	1.10397	0.545739	0.906538
PRDC1	Q9NRG1	colorectal	combined	2	5	0.959158	0.837738	1.09818	0.54596	0.906585
OSM	P13725	colorectal	combined	2	5	1.02232	0.951622	1.09828	0.545989	0.906585
Lymphotoxin a2/b1	P01374	colorectal	combined	2	5	0.975227	0.8989	1.05803	0.546323	0.906657
SEM6C	Q9H3T2	colorectal	combined	2	5	0.969936	0.878362	1.07106	0.546329	0.906657
PolyUbiquitin K48	P0CG47	colorectal	combined	2	5	1.03376	0.927903	1.1517	0.546909	0.906858
UBE2W	Q96B02	colorectal	combined	2	5	0.97491	0.897539	1.05895	0.546985	0.906919
PDE4D	Q08499	colorectal	combined	2	5	0.978581	0.911978	1.05005	0.547151	0.90701
NAGPA	Q9UK23	colorectal	combined	2	5	1.03167	0.932075	1.14192	0.54717	0.90701
F173A	Q9BQD7	colorectal	combined	2	5	0.971792	0.88534	1.06669	0.547223	0.90701
TLDC2	A0PJX2	colorectal	combined	2	5	0.971179	0.882866	1.06833	0.547706	0.907041
ERF3B	Q8IYD1	colorectal	combined	2	5	0.974422	0.895459	1.06035	0.547884	0.90714
IP3KA	P23677	colorectal	combined	2	5	0.977631	0.908062	1.05253	0.548069	0.907249
LAG-1	Q8NHW4	colorectal	combined	2	5	0.976091	0.901952	1.05633	0.548236	0.907259
Tenascin		colorectal	combined	2	5	0.974095	0.89409	1.06126	0.548335	0.907314
HECW2	Q9P2P5	colorectal	combined	2	5	0.972432	0.887594	1.06538	0.548363	0.907316
PIHD1	Q9NWS0	colorectal	combined	2	5	0.958415	0.834194	1.10113	0.548699	0.907419
ADCK4	Q96D53	colorectal	combined	2	5	0.972989	0.889644	1.06414	0.548966	0.907519
CRIM1:ECD	Q9NZV1	colorectal	combined	2	5	0.973437	0.891364	1.06307	0.549128	0.907553
RPGF1	Q13905	colorectal	combined	2	5	1.022	0.951748	1.09745	0.549175	0.907553
MACD1	Q9BQ69	colorectal	combined	2	5	1.0259	0.943552	1.11543	0.549231	0.907553
sICAM-5	Q9UMF0	colorectal	combined	2	5	0.97241	0.887329	1.06565	0.549244	0.907553
ARL4D	P49703	colorectal	combined	2	5	0.976036	0.901519	1.05671	0.549435	0.907553
CRGC	P07315	colorectal	combined	2	5	0.976069	0.901634	1.05665	0.549522	0.907553
CANB2	Q96LZ3	colorectal	combined	2	5	1.02445	0.946494	1.10883	0.549688	0.907553
SPT20	Q8TB22	colorectal	combined	2	5	1.02387	0.947715	1.10615	0.549705	0.907553
HDAC4	P56524	colorectal	combined	2	5	0.969366	0.875415	1.0734	0.549716	0.907553
OPG	O00300	colorectal	combined	2	5	1.03186	0.931057	1.14358	0.54985	0.907553
UCHL5	Q9Y5K5	colorectal	combined	2	5	0.972084	0.885897	1.06666	0.550032	0.907576
Tropomyosin 2	P07951	colorectal	combined	2	5	1.02595	0.943259	1.11589	0.550131	0.907637
CC115	Q96NT0	colorectal	combined	2	5	1.02426	0.946763	1.10811	0.550359	0.907637
DSCAM	O60469	colorectal	combined	2	5	1.02444	0.946339	1.10899	0.550627	0.90766
UB2D1/ PolyUbiquitin K48	P0CG47	colorectal	combined	2	5	0.963194	0.851539	1.08949	0.55082	0.907746
IL-17B R	Q9NRM6	colorectal	combined	2	5	0.975574	0.899417	1.05818	0.550959	0.907746
MMP-7	P09237	colorectal	combined	2	5	0.973623	0.89171	1.06306	0.55107	0.907746
T106A	Q96A25	colorectal	combined	2	5	1.02248	0.950398	1.10002	0.551194	0.907746
Neddylin	Q15843	colorectal	combined	2	5	0.95905	0.835824	1.10044	0.551246	0.907746
Carbonic anhydrase III	P07451	colorectal	combined	2	5	1.02874	0.937191	1.12922	0.551304	0.907746
SLAF1	Q13291	colorectal	combined	2	5	0.970835	0.880756	1.07013	0.551342	0.907746
LRRC4	Q9HBW1	colorectal	combined	2	5	1.02911	0.936337	1.13108	0.55162	0.907746
CPLX3	Q8WVH0	colorectal	combined	2	5	1.02166	0.952056	1.09636	0.551626	0.907746
Haptoglobin, Mixed Type	P00738	colorectal	combined	2	5	1.0287	0.937183	1.12915	0.551711	0.907746
H6ST1	O60243	colorectal	combined	2	5	1.03083	0.932701	1.13929	0.551876	0.907746
PIN1	Q13526	colorectal	combined	2	5	1.04157	0.910746	1.1912	0.551986	0.907746
BGH3	Q15582	colorectal	combined	2	5	1.02986	0.934678	1.13473	0.552087	0.907746
HIS1	P15515	colorectal	combined	2	5	1.02301	0.949096	1.10269	0.552091	0.907746
BPSA	P07288	colorectal	combined	2	5	0.963326	0.851699	1.08958	0.552101	0.907746
ACO13	Q9NPJ3	colorectal	combined	2	5	0.960716	0.8418	1.09643	0.552209	0.90775
SMDF	Q02297	colorectal	combined	2	5	1.02275	0.94963	1.1015	0.552245	0.90775
DPP8	Q6V1X1	colorectal	combined	2	5	1.02332	0.948383	1.10418	0.552407	0.907779
Ephrin-A5	P52803	colorectal	combined	2	5	0.967876	0.869007	1.07799	0.552567	0.907865
TTC17:TPR2	Q96AE7	colorectal	combined	2	5	0.973595	0.89127	1.06352	0.552735	0.907912
VEGF sR3	P35916	colorectal	combined	2	5	1.02681	0.940909	1.12055	0.552838	0.907951
FCRL2	Q96LA5	colorectal	combined	2	5	1.02333	0.948288	1.10431	0.552862	0.907951
EGF:CD	P01133	colorectal	combined	2	5	0.971768	0.884068	1.06817	0.552893	0.907951
SYAP1	Q96A49	colorectal	combined	2	5	0.960987	0.842631	1.09597	0.552897	0.907951
MMAB	Q96EY8	colorectal	combined	2	5	0.965508	0.859767	1.08425	0.553105	0.907987
PECR	Q9BY49	colorectal	combined	2	5	1.02494	0.9448	1.11188	0.553149	0.907987
PolyUbiquitin K48	P0CG47	colorectal	combined	2	5	1.02888	0.936414	1.13048	0.553459	0.908117
LRSM1	Q6UWE0	colorectal	combined	2	5	0.96327	0.851088	1.09024	0.553614	0.908214
UN93B	Q9H1C4	colorectal	combined	2	5	0.973671	0.891372	1.06357	0.553735	0.908241
DDX6	P26196	colorectal	combined	2	5	0.959599	0.837164	1.09994	0.553739	0.908241
SUMO2	P61956	colorectal	combined	2	5	0.966672	0.864083	1.08144	0.553749	0.908241
TM1L1	O75674	colorectal	combined	2	5	1.02255	0.949789	1.10088	0.553784	0.908253
KCA10	Q16322	colorectal	combined	2	5	0.975675	0.899297	1.05854	0.553791	0.908253
Rab-33A	Q14088	colorectal	combined	2	5	0.967322	0.866572	1.07979	0.55382	0.908276
PYDC1	Q8WXC3	colorectal	combined	2	5	0.977491	0.906491	1.05405	0.554025	0.908412
CA050	Q9BV19	colorectal	combined	2	5	1.02228	0.950304	1.0997	0.554184	0.908412
VEGF sR1	P17948	colorectal	combined	2	5	0.980068	0.916791	1.04771	0.554349	0.908489
ZN593	O00488	colorectal	combined	2	5	1.02298	0.948595	1.10319	0.555333	0.909018
NDUS4	O43181	colorectal	combined	2	5	0.975972	0.900176	1.05815	0.555429	0.909018
UB2D1	P51668	colorectal	combined	2	5	1.0256	0.94293	1.11552	0.555483	0.909019
BTNL8	Q6UX41	colorectal	combined	2	5	0.96419	0.854082	1.08849	0.555576	0.909019
FLIP	O15519	colorectal	combined	2	5	0.975483	0.898188	1.05943	0.555637	0.909019
SDC3	O75056	colorectal	combined	2	5	1.02604	0.941948	1.11765	0.555682	0.909047
DOCK2	Q92608	colorectal	combined	2	5	0.971867	0.883839	1.06866	0.555805	0.909069
HHLA2	Q9UM44	colorectal	combined	2	5	0.973889	0.891817	1.06351	0.555836	0.909077
AGO3	Q9H9G7	colorectal	combined	2	5	1.02951	0.934521	1.13415	0.555994	0.909088
PCD12	Q9NPG4	colorectal	combined	2	5	0.974338	0.893551	1.06243	0.556075	0.909088
FSTL5	Q8N475	colorectal	combined	2	5	0.972257	0.885286	1.06777	0.556226	0.909088
PGD2 synthase	P41222	colorectal	combined	2	5	0.969749	0.875402	1.07426	0.556391	0.909185
Alpha-L-fucosidase I	P04066	colorectal	combined	2	5	0.976089	0.900387	1.05816	0.556817	0.909324
WNK1	Q9H4A3	colorectal	combined	2	5	0.967689	0.867199	1.07982	0.557111	0.90942
CAN2	P17655	colorectal	combined	2	5	1.02417	0.94551	1.10937	0.558041	0.90966
CALY	Q9NYX4	colorectal	combined	2	5	0.973335	0.889103	1.06555	0.558391	0.909828
LRC59	Q96AG4	colorectal	combined	2	5	0.962373	0.846169	1.09453	0.559114	0.909897
PHP14	Q9NRX4	colorectal	combined	2	5	1.03095	0.930553	1.14218	0.559815	0.910101
DNJC4:N-term	Q9NNZ3	colorectal	combined	2	5	0.973522	0.889548	1.06542	0.559853	0.910101
KCNF1	Q9H3M0	colorectal	combined	2	5	1.02359	0.946313	1.10718	0.56044	0.910227
CRADD	P78560	colorectal	combined	2	5	1.02969	0.933094	1.13628	0.560492	0.910227
SH3L1	O75368	colorectal	combined	2	5	1.03218	0.927732	1.14839	0.560624	0.910227
DUS28	Q4G0W2	colorectal	combined	2	5	0.963656	0.850669	1.09165	0.56068	0.910227
PMGE	P07738	colorectal	combined	2	5	1.02842	0.935758	1.13025	0.560791	0.910227
Sperm-associated antigen 11	Q08648	colorectal	combined	2	5	1.02512	0.942885	1.11452	0.560917	0.910227
NUBP1	P53384	colorectal	combined	2	5	1.03228	0.927385	1.14904	0.56118	0.910256
C5	P01031	colorectal	combined	2	5	1.02541	0.942168	1.11601	0.561307	0.910322
TMOD1	P28289	colorectal	combined	2	5	1.02709	0.938505	1.12404	0.56132	0.910322
NCOA2	Q15596	colorectal	combined	2	5	0.971081	0.879482	1.07222	0.561573	0.910364
Exosome component 3	Q9NQT5	colorectal	combined	2	5	1.0257	0.941466	1.11747	0.561672	0.910364
RM32	Q9BYC8	colorectal	combined	2	5	0.977253	0.904112	1.05631	0.562089	0.910504
ADPPT	Q9NRN7	colorectal	combined	2	5	0.959324	0.833649	1.10395	0.562167	0.910528
PRND	Q9UKY0	colorectal	combined	2	5	1.02294	0.947301	1.10461	0.562854	0.910528
TSEAR	Q8WU66	colorectal	combined	2	5	0.977291	0.904112	1.05639	0.562964	0.910528
IL-18 Rb	O95256	colorectal	combined	2	5	1.02174	0.94989	1.09901	0.563246	0.910528
TKN4	Q86UU9	colorectal	combined	2	5	1.02247	0.948228	1.10253	0.56339	0.910528
S100A4	P26447	colorectal	combined	2	5	0.972887	0.886268	1.06797	0.563426	0.910528
TGM1	P22735	colorectal	combined	2	5	0.972302	0.88391	1.06953	0.563518	0.910528
POTEG	Q6S5H5	colorectal	combined	2	5	1.0233	0.946322	1.10654	0.563778	0.910541
CNTF	P26441	colorectal	combined	2	5	1.02088	0.951704	1.09508	0.563783	0.910541
ANGL1:C-term	O95841	colorectal	combined	2	5	0.976356	0.900043	1.05914	0.564453	0.910623
CBPM	P14384	colorectal	combined	2	5	1.02838	0.934947	1.13115	0.564703	0.910675
B3GA3	O94766	colorectal	combined	2	5	1.02918	0.933163	1.13508	0.564877	0.910786
NUP98	P52948	colorectal	combined	2	5	1.02457	0.943295	1.11284	0.564893	0.910786
NRX3A	Q9Y4C0	colorectal	combined	2	5	0.967098	0.862954	1.08381	0.564959	0.910786
PPIH	O43447	colorectal	combined	2	5	1.03781	0.914527	1.17772	0.565129	0.910816
PRI1	P49642	colorectal	combined	2	5	1.01984	0.953786	1.09047	0.565286	0.910905
Cadherin-8	P55286	colorectal	combined	2	5	1.02625	0.93942	1.1211	0.565677	0.910955
PDCL2	Q8N4E4	colorectal	combined	2	5	1.0199	0.953591	1.09081	0.565678	0.910955
OBP2A	Q9NY56	colorectal	combined	2	5	0.975663	0.896991	1.06124	0.565712	0.910958
paraoxonase 1	P27169	colorectal	combined	2	5	0.974738	0.893242	1.06367	0.565719	0.910958
IL-18 Ra	Q13478	colorectal	combined	2	5	1.02688	0.937983	1.12421	0.565827	0.910988
Caldesmon	Q05682	colorectal	combined	2	5	0.962456	0.844547	1.09683	0.566037	0.911067
NCK2	O43639	colorectal	combined	2	5	0.961194	0.839576	1.10043	0.566359	0.911155
DSCL1	Q8TD84	colorectal	combined	2	5	0.975129	0.894656	1.06284	0.566563	0.911185
COMD6	Q7Z4G1	colorectal	combined	2	5	0.977084	0.902596	1.05772	0.566635	0.911185
CP071	Q8IYS4	colorectal	combined	2	5	0.975123	0.894612	1.06288	0.566673	0.911191
CK094	C9JXX5	colorectal	combined	2	5	1.02518	0.941528	1.11625	0.566952	0.911252
NB5R2	Q6BCY4	colorectal	combined	2	5	1.02399	0.944139	1.11058	0.567166	0.911252
PML	P29590	colorectal	combined	2	5	1.02433	0.943365	1.11224	0.567226	0.911257
PUR9	P31939	colorectal	combined	2	5	1.0395	0.910294	1.18704	0.5673	0.911257
LAP2B	P42167	colorectal	combined	2	5	1.0288	0.933412	1.13393	0.567399	0.911257
VANG1	Q8TAA9	colorectal	combined	2	5	0.971798	0.880939	1.07203	0.567859	0.911257
NIT2	Q9NQR4	colorectal	combined	2	5	1.04202	0.904766	1.20009	0.567888	0.911257
SMYD2	Q9NRG4	colorectal	combined	2	5	1.02295	0.946307	1.1058	0.567988	0.911325
HYPK	Q9NX55	colorectal	combined	2	5	1.02226	0.947847	1.10252	0.568025	0.911342
FGF-20	Q9NP95	colorectal	combined	2	5	0.978576	0.90845	1.05412	0.568112	0.911406
Galectin-7	P47929	colorectal	combined	2	5	1.01942	0.95425	1.08904	0.568227	0.911423
RAB2A	P61019	colorectal	combined	2	5	0.96898	0.869546	1.07978	0.568392	0.911476
FOXM1	Q08050	colorectal	combined	2	5	0.965266	0.854816	1.08999	0.568554	0.911559
SYFM	O95363	colorectal	combined	2	5	0.978437	0.907791	1.05458	0.568617	0.911559
C1T9A	P0C862	colorectal	combined	2	5	1.02272	0.946657	1.10488	0.568906	0.911699
CABP8	Q9BXU9	colorectal	combined	2	5	0.972281	0.882642	1.07102	0.568945	0.911722
GCNT4	Q9P109	colorectal	combined	2	5	0.973297	0.886705	1.06835	0.569134	0.911809
GRB2-related adapter protein 2	O75791	colorectal	combined	2	5	0.976414	0.899347	1.06008	0.569347	0.911899
XPF	Q92889	colorectal	combined	2	5	0.972031	0.881518	1.07184	0.569461	0.911976
NDRG3	Q9UGV2	colorectal	combined	2	5	0.974387	0.891049	1.06552	0.569497	0.911976
CD3-zeta	P20963	colorectal	combined	2	5	1.02399	0.943656	1.11117	0.569539	0.912011
RHG26	Q9UNA1	colorectal	combined	2	5	0.979807	0.913251	1.05121	0.569783	0.912278
OSCAR	Q8IYS5	colorectal	combined	2	5	1.02187	0.948367	1.10106	0.570052	0.91246
CBPA1	P15085	colorectal	combined	2	5	1.02447	0.942476	1.11359	0.570058	0.91246
DUS26	Q9BV47	colorectal	combined	2	5	0.976338	0.898894	1.06045	0.570089	0.912487
BNI3L	O60238	colorectal	combined	2	5	0.977113	0.901971	1.05852	0.570651	0.912797
NPM1	P06748	colorectal	combined	2	5	0.978178	0.906338	1.05571	0.570766	0.912841
K0152	Q14165	colorectal	combined	2	5	1.04026	0.907555	1.19238	0.570786	0.912841
PT117	Q6UWS5	colorectal	combined	2	5	1.02391	0.943593	1.11106	0.57081	0.912841
Integrin alpha-M	P11215	colorectal	combined	2	5	0.973432	0.886891	1.06842	0.570815	0.912841
ADSV	Q9Y6U3	colorectal	combined	2	5	1.03589	0.91693	1.17027	0.571061	0.91302
SV2A	Q7L0J3	colorectal	combined	2	5	1.01968	0.953193	1.0908	0.571111	0.91302
TBPL1	P62380	colorectal	combined	2	5	1.02361	0.944116	1.10979	0.571587	0.91302
ABL2	P42684	colorectal	combined	2	5	1.02207	0.947609	1.10237	0.571701	0.91302
KCTD7	Q96MP8	colorectal	combined	2	5	0.974205	0.889836	1.06657	0.571764	0.91302
PSMA	Q04609	colorectal	combined	2	5	1.02324	0.944891	1.10808	0.571904	0.913057
CISD2	Q8N5K1	colorectal	combined	2	5	0.975783	0.896249	1.06238	0.571989	0.913057
4EBP2	Q13542	colorectal	combined	2	5	0.976816	0.900391	1.05973	0.572529	0.91333
CD47	Q08722	colorectal	combined	2	5	1.01997	0.952261	1.09249	0.572614	0.91333
IL32	P24001	colorectal	combined	2	5	0.975203	0.893704	1.06413	0.572812	0.913422
PolyUbiquitin K63	P0CG48	colorectal	combined	2	5	1.0249	0.940871	1.11643	0.573115	0.913594
BORC5	Q969J3	colorectal	combined	2	5	1.0225	0.946304	1.10482	0.573399	0.9138
KLHL2	O95198	colorectal	combined	2	5	1.02445	0.941798	1.11435	0.573582	0.913849
TADBP	Q13148	colorectal	combined	2	5	1.02487	0.940793	1.11646	0.573805	0.913854
DB110	Q30KQ9	colorectal	combined	2	5	0.97444	0.89036	1.06646	0.573862	0.913854
B3GN8	Q7Z7M8	colorectal	combined	2	5	1.02516	0.940056	1.11798	0.574102	0.913855
Carbonic Anhydrase IV	P22748	colorectal	combined	2	5	1.0227	0.945647	1.10602	0.574417	0.914048
CD46	P15529	colorectal	combined	2	5	0.975488	0.894499	1.06381	0.574669	0.914101
TSSK1	Q9BXA7	colorectal	combined	2	5	0.975537	0.894688	1.06369	0.574725	0.914101
FGF-19	O95750	colorectal	combined	2	5	0.975504	0.894511	1.06383	0.574921	0.914101
TRI54	Q9BYV2	colorectal	combined	2	5	0.977433	0.902485	1.05861	0.574954	0.914101
PICK1	Q9NRD5	colorectal	combined	2	5	1.02265	0.945634	1.10595	0.574983	0.914106
PCNA	P12004	colorectal	combined	2	5	0.971363	0.87755	1.0752	0.575005	0.914117
TSLP R	Q9HC73	colorectal	combined	2	5	1.02487	0.940422	1.1169	0.575568	0.91422
OGT1	O15294	colorectal	combined	2	5	0.972612	0.882494	1.07193	0.575631	0.914249
CLIC4	Q9Y696	colorectal	combined	2	5	0.958463	0.82611	1.11202	0.575795	0.914307
IMDH2	P12268	colorectal	combined	2	5	0.973312	0.885246	1.07014	0.576137	0.914424
ANGL3	Q9Y5C1	colorectal	combined	2	5	1.02938	0.929951	1.13944	0.576357	0.914442
G3ST1	Q99999	colorectal	combined	2	5	1.02413	0.94195	1.11347	0.576428	0.914458
LIN7A	O14910	colorectal	combined	2	5	1.02291	0.944693	1.1076	0.57677	0.91466
WNT5A	P41221	colorectal	combined	2	5	1.02464	0.940674	1.1161	0.576879	0.914693
Integrin beta-7	P26010	colorectal	combined	2	5	1.02404	0.941986	1.11324	0.577216	0.914748
NSDHL	Q15738	colorectal	combined	2	5	0.976039	0.896253	1.06293	0.577255	0.914748
CF6	P18859	colorectal	combined	2	5	1.02826	0.932246	1.13417	0.577365	0.914813
HPPD	P32754	colorectal	combined	2	5	0.9787	0.907244	1.05578	0.57779	0.914942
AGO1	Q9UL18	colorectal	combined	2	5	0.973759	0.886664	1.06941	0.578044	0.915092
HOME2	Q9NSB8	colorectal	combined	2	5	0.967917	0.862767	1.08588	0.578373	0.91516
IL-2 sRg	P31785	colorectal	combined	2	5	0.962692	0.841819	1.10092	0.578602	0.915316
FIG4	Q92562	colorectal	combined	2	5	0.97577	0.894851	1.06401	0.57868	0.915381
MMP-9	P14780	colorectal	combined	2	5	1.02876	0.93073	1.13712	0.578892	0.91539
ECOP	Q96AW1	colorectal	combined	2	5	0.97053	0.873063	1.07888	0.579601	0.915534
U119B	A6NIH7	colorectal	combined	2	5	1.02554	0.937902	1.12137	0.580014	0.915799
GAG2A	Q6NT46	colorectal	combined	2	5	0.975208	0.892233	1.0659	0.580044	0.915799
RBM40	Q96LT9	colorectal	combined	2	5	0.974276	0.888363	1.0685	0.580049	0.915799
Vti1-rp1	Q9UEU0	colorectal	combined	2	5	0.960498	0.8327	1.10791	0.580086	0.915814
NCAM-L1	P32004	colorectal	combined	2	5	0.973673	0.885828	1.07023	0.580225	0.915829
Chitotriosidase-1	Q13231	colorectal	combined	2	5	0.977602	0.902104	1.05942	0.580674	0.916067
ARHI	O95661	colorectal	combined	2	5	0.975021	0.891276	1.06663	0.580888	0.916104
KBP	Q96EK5	colorectal	combined	2	5	0.96105	0.834542	1.10673	0.58116	0.916132
SGTA	O43765	colorectal	combined	2	5	0.963167	0.842897	1.1006	0.581317	0.916204
ADA15:ECD	Q13444	colorectal	combined	2	5	1.02121	0.947801	1.10031	0.581318	0.916204
SYT1	P21579	colorectal	combined	2	5	0.975456	0.892976	1.06556	0.58143	0.916217
IDH	O75874	colorectal	combined	2	5	0.962032	0.83829	1.10404	0.581621	0.91632
IL-27	Q14213	colorectal	combined	2	5	0.975048	0.891151	1.06684	0.582012	0.916413
EIF1B	O60739	colorectal	combined	2	5	0.962957	0.841727	1.10165	0.582441	0.916503
Integrin a5b1	P05556	colorectal	combined	2	5	1.02202	0.945582	1.10465	0.582829	0.916509
MYOM3	Q5VTT5	colorectal	combined	2	5	1.02327	0.942599	1.11084	0.583027	0.916608
Alkaline phosphatase, intestine	P09923	colorectal	combined	2	5	0.976541	0.897144	1.06297	0.583247	0.916667
Inosine triphosphatase	Q9BY32	colorectal	combined	2	5	0.974029	0.886635	1.07004	0.583257	0.916671
ARL2	P36404	colorectal	combined	2	5	1.02378	0.941299	1.11349	0.5834	0.916695
Glucocorticoid receptor	P04150	colorectal	combined	2	5	0.974654	0.889199	1.06832	0.58344	0.916695
POLH	Q9Y253	colorectal	combined	2	5	0.972334	0.879554	1.0749	0.583464	0.916695
SAC2	Q9Y2H2	colorectal	combined	2	5	0.977748	0.902161	1.05967	0.583564	0.916719
RNT2	O00584	colorectal	combined	2	5	0.975832	0.893989	1.06517	0.584116	0.916903
EHD2	Q9NZN4	colorectal	combined	2	5	1.0255	0.937075	1.12226	0.584204	0.916903
ECEL1	O95672	colorectal	combined	2	5	0.971083	0.874156	1.07876	0.584417	0.916908
CAMLG	P49069	colorectal	combined	2	5	1.03804	0.908022	1.18668	0.584488	0.916923
RSPO2	Q6UXX9	colorectal	combined	2	5	1.02287	0.943174	1.1093	0.584823	0.916997
MAGE-6	P43360	colorectal	combined	2	5	0.977726	0.901818	1.06002	0.58486	0.916997
RAB38	P57729	colorectal	combined	2	5	1.02317	0.942356	1.11092	0.585262	0.917052
TCAL5	Q5H9L2	colorectal	combined	2	5	0.97044	0.871291	1.08087	0.585286	0.917072
BEX2	Q9BXY8	colorectal	combined	2	5	0.975948	0.894175	1.0652	0.585555	0.91715
SNX5	Q9Y5X3	colorectal	combined	2	5	0.966228	0.853979	1.09323	0.585578	0.91715
EP15R	Q9UBC2	colorectal	combined	2	5	0.963243	0.841881	1.1021	0.585724	0.917173
LMA2L	Q9H0V9	colorectal	combined	2	5	0.969977	0.86927	1.08235	0.585732	0.917173
GAN	Q9H2C0	colorectal	combined	2	5	1.02148	0.94629	1.10264	0.585926	0.917238
RIR2B	Q7LG56	colorectal	combined	2	5	0.968213	0.861933	1.0876	0.586092	0.917246
ATP4B	P51164	colorectal	combined	2	5	1.02715	0.93272	1.13113	0.586178	0.917246
RM38	Q96DV4	colorectal	combined	2	5	0.97255	0.879803	1.07507	0.586225	0.917246
SCUB3	Q8IX30	colorectal	combined	2	5	0.971678	0.876087	1.0777	0.586611	0.917445
TELT	O15273	colorectal	combined	2	5	0.979816	0.910378	1.05455	0.586654	0.917445
ITF2	P15884	colorectal	combined	2	5	0.974095	0.88607	1.07087	0.587043	0.917604
TADA3	O75528	colorectal	combined	2	5	1.02436	0.939106	1.11735	0.587225	0.917604
DCC	P43146	colorectal	combined	2	5	0.972905	0.881046	1.07434	0.587231	0.917604
EF2KT	Q96G04	colorectal	combined	2	5	1.0247	0.938264	1.11909	0.587371	0.917678
jun-D	P17535	colorectal	combined	2	5	0.978826	0.905984	1.05752	0.587537	0.917678
CR3L4	Q8TEY5	colorectal	combined	2	5	1.02612	0.934807	1.12635	0.58765	0.917738
PAX3	P23760	colorectal	combined	2	5	0.974486	0.887561	1.06992	0.587704	0.917779
JKIP3	Q5VZ66	colorectal	combined	2	5	0.976396	0.895563	1.06452	0.587972	0.917854
TBC28	Q2M2D7	colorectal	combined	2	5	1.02757	0.931265	1.13384	0.587999	0.917854
PHOP2	Q8TCD6	colorectal	combined	2	5	0.973604	0.883769	1.07257	0.588101	0.917854
KAD2	P54819	colorectal	combined	2	5	1.03562	0.912396	1.1755	0.588122	0.917854
VISL1	P62760	colorectal	combined	2	5	0.974372	0.886964	1.07039	0.588239	0.917854
NXPH2	O95156	colorectal	combined	2	5	1.02282	0.942575	1.1099	0.588289	0.917854
PSMP	Q1L6U9	colorectal	combined	2	5	0.973492	0.883185	1.07303	0.588597	0.917895
TIGIT	Q495A1	colorectal	combined	2	5	0.976325	0.895125	1.06489	0.588643	0.917895
ROBO3	Q96MS0	colorectal	combined	2	5	0.976575	0.896168	1.0642	0.588711	0.917907
PIK3CA/PIK3R1	P27986	colorectal	combined	2	5	0.971207	0.873611	1.07971	0.588726	0.917916
PolyUbiquitin K63	P0CG48	colorectal	combined	2	5	1.02572	0.935487	1.12466	0.588796	0.917986
gp75	P17643	colorectal	combined	2	5	0.977022	0.898039	1.06295	0.588844	0.918031
SPLC2	Q96DR5	colorectal	combined	2	5	1.02112	0.946583	1.10153	0.588888	0.918046
MMP-10	P09238	colorectal	combined	2	5	0.973732	0.884105	1.07245	0.588986	0.918108
Galectin-8	O00214	colorectal	combined	2	5	0.974546	0.88751	1.07012	0.589065	0.918115
GTPBA	A4D1E9	colorectal	combined	2	5	1.02327	0.941289	1.11238	0.589306	0.918188
PKC-Z	Q05513	colorectal	combined	2	5	1.02606	0.934554	1.12652	0.589376	0.918212
CC055	A1A4F0	colorectal	combined	2	5	0.977499	0.899954	1.06173	0.589425	0.918212
COLEC12	Q5KU26	colorectal	combined	2	5	0.975213	0.890128	1.06843	0.589974	0.918535
UBA5	Q9GZZ9	colorectal	combined	2	5	0.977707	0.900698	1.0613	0.590148	0.918535
HMCS2	P54868	colorectal	combined	2	5	0.977047	0.897797	1.06329	0.590573	0.918723
SLBP	Q14493	colorectal	combined	2	5	0.968401	0.861464	1.08861	0.5907	0.918752
Aurora kinase A	O14965	colorectal	combined	2	5	1.02165	0.944881	1.10465	0.591025	0.918831
L10K	Q9UNZ5	colorectal	combined	2	5	0.975615	0.891598	1.06755	0.591059	0.918831
NDRG1	Q92597	colorectal	combined	2	5	1.02323	0.940913	1.11274	0.591538	0.918981
TANK	Q92844	colorectal	combined	2	5	0.964471	0.845034	1.10079	0.591739	0.918981
TWF1	Q12792	colorectal	combined	2	5	0.972349	0.877565	1.07737	0.592072	0.918981
BMP-7	P18075	colorectal	combined	2	5	0.976927	0.896967	1.06401	0.592099	0.918981
Ku70	P12956	colorectal	combined	2	5	1.02321	0.940781	1.11286	0.592377	0.91907
SPA4L	Q8TC36	colorectal	combined	2	5	1.02043	0.947599	1.09885	0.592471	0.91907
THTPA	Q9BU02	colorectal	combined	2	5	0.976797	0.896323	1.0645	0.592527	0.91907
STRATIFIN	P31947	colorectal	combined	2	5	1.0238	0.939273	1.11593	0.592676	0.91907
HSP 70		colorectal	combined	2	5	1.02798	0.929087	1.1374	0.592844	0.9191
AN32C	O43423	colorectal	combined	2	5	0.975423	0.890349	1.06863	0.593039	0.919293
SIA4A	Q11201	colorectal	combined	2	5	0.975585	0.891029	1.06816	0.593083	0.919308
TX1B3	O14907	colorectal	combined	2	5	0.967635	0.857534	1.09187	0.593465	0.919347
RMD1	Q96DB5	colorectal	combined	2	5	0.968658	0.861566	1.08906	0.594231	0.919481
CUL4B	Q13620	colorectal	combined	2	5	0.969583	0.86523	1.08652	0.594951	0.920003
SCAND1	P57086	colorectal	combined	2	5	1.02118	0.94523	1.10324	0.59503	0.920003
ANX13	P27216	colorectal	combined	2	5	1.02259	0.941692	1.11043	0.595288	0.920041
CHST6	Q9GZX3	colorectal	combined	2	5	0.97741	0.898353	1.06342	0.595432	0.920041
LSHB	P01229	colorectal	combined	2	5	0.976276	0.893447	1.06678	0.595565	0.920041
MK13	O15264	colorectal	combined	2	5	1.02422	0.937593	1.11885	0.595565	0.920041
P3C2A	O00443	colorectal	combined	2	5	1.02308	0.940413	1.11301	0.595605	0.920057
NUDC:CS	Q9Y266	colorectal	combined	2	5	0.965628	0.848606	1.09879	0.595658	0.920078
CUL3	Q13618	colorectal	combined	2	5	1.02871	0.92659	1.14207	0.595712	0.920092
complement factor H-related 5	Q9BXR6	colorectal	combined	2	5	1.02918	0.925422	1.14458	0.59576	0.920092
F221A	A4D161	colorectal	combined	2	5	0.970423	0.868534	1.08427	0.595778	0.920092
NRBF2	Q96F24	colorectal	combined	2	5	0.976114	0.892676	1.06735	0.595916	0.920111
UBP11	P51784	colorectal	combined	2	5	0.971755	0.874101	1.08032	0.595954	0.920111
Contactin-4	Q8IWV2	colorectal	combined	2	5	0.974417	0.885345	1.07245	0.596204	0.920174
KCE1L:N-term	Q9UJ90	colorectal	combined	2	5	0.973061	0.879472	1.07661	0.596618	0.920431
sTie-2	Q02763	colorectal	combined	2	5	0.978103	0.901095	1.06169	0.596681	0.920431
NHERF	O14745	colorectal	combined	2	5	0.964711	0.844482	1.10206	0.59679	0.920431
WISP-3	O95389	colorectal	combined	2	5	1.02453	0.936525	1.1208	0.596921	0.920431
PUS7	Q96PZ0	colorectal	combined	2	5	1.02561	0.933824	1.12642	0.597032	0.920431
RAGP1	P46060	colorectal	combined	2	5	0.972868	0.878534	1.07733	0.597084	0.920431
Growth hormone-releasing factor	P01286	colorectal	combined	2	5	1.01997	0.947854	1.09757	0.597139	0.920431
RA51C	O43502	colorectal	combined	2	5	1.02801	0.927886	1.13894	0.597222	0.920431
CT173	Q96LM9	colorectal	combined	2	5	1.02379	0.938284	1.11708	0.597274	0.920431
NOE1	Q99784	colorectal	combined	2	5	0.979716	0.907992	1.05711	0.597295	0.920431
TPGS2	Q68CL5	colorectal	combined	2	5	0.979454	0.906774	1.05796	0.597687	0.920489
ATS13	Q76LX8	colorectal	combined	2	5	0.976212	0.892611	1.06764	0.598148	0.920724
LIPN	Q5VXI9	colorectal	combined	2	5	0.974631	0.885725	1.07246	0.598523	0.920909
EST3	Q6UWW8	colorectal	combined	2	5	0.965916	0.848918	1.09904	0.59859	0.920914
SNX3	O60493	colorectal	combined	2	5	1.02705	0.929891	1.13436	0.598599	0.920914
Activin A	P08476	colorectal	combined	2	5	0.97442	0.884777	1.07315	0.598706	0.921021
HSP 60	P10809	colorectal	combined	2	5	0.96702	0.853473	1.09567	0.598732	0.921022
SLTM	Q9NWH9	colorectal	combined	2	5	0.97772	0.899016	1.06331	0.598738	0.921022
CS084	I3L1E1	colorectal	combined	2	5	0.971901	0.87398	1.08079	0.598872	0.921022
CO5A1	P20908	colorectal	combined	2	5	0.976022	0.8916	1.06844	0.599014	0.921023
TRAF4	Q9BUZ4	colorectal	combined	2	5	0.975279	0.888387	1.07067	0.599058	0.921023
EG-VEGF	P58294	colorectal	combined	2	5	1.02009	0.947089	1.09871	0.599609	0.921182
AR6P1	Q15041	colorectal	combined	2	5	0.962386	0.833982	1.11056	0.599758	0.921231
Elastase	P08246	colorectal	combined	2	5	1.0264	0.931188	1.13135	0.599848	0.921247
RET1G	Q6H3X3	colorectal	combined	2	5	0.97809	0.90039	1.06249	0.599878	0.921247
DUS4	Q13115	colorectal	combined	2	5	0.980342	0.910234	1.05585	0.599991	0.921247
MEP1A	Q16819	colorectal	combined	2	5	1.02905	0.924572	1.14532	0.600156	0.921303
FRG1	Q14331	colorectal	combined	2	5	1.02212	0.941829	1.10925	0.600192	0.921303
STA5B	P51692	colorectal	combined	2	5	1.02034	0.946308	1.10016	0.600335	0.921303
EPO-R	P19235	colorectal	combined	2	5	0.973503	0.880418	1.07643	0.600485	0.921366
ORN	Q9Y3B8	colorectal	combined	2	5	1.03227	0.916538	1.16261	0.600656	0.921492
BMPER	Q8N8U9	colorectal	combined	2	5	1.02282	0.939917	1.11304	0.600805	0.92157
FGF-16	O43320	colorectal	combined	2	5	0.969181	0.861882	1.08984	0.601043	0.921668
Collagen a1(VI)	P12109	colorectal	combined	2	5	1.02253	0.940557	1.11165	0.601246	0.921721
PRL-3	O75365	colorectal	combined	2	5	0.972474	0.87574	1.07989	0.601568	0.921721
DESI1	Q6ICB0	colorectal	combined	2	5	1.02033	0.946039	1.10046	0.601786	0.921721
Phospholipase C-delta-1	P51178	colorectal	combined	2	5	0.975799	0.889925	1.06996	0.6022	0.921866
GP116	Q8IZF2	colorectal	combined	2	5	0.977815	0.898689	1.06391	0.6023	0.921866
PSG11	Q9UQ72	colorectal	combined	2	5	0.977218	0.896078	1.06571	0.602312	0.921866
DKK2	Q9UBU2	colorectal	combined	2	5	0.971846	0.872828	1.0821	0.602457	0.921866
CLM9	Q6UXG3	colorectal	combined	2	5	0.974998	0.886386	1.07247	0.602491	0.921866
CSN8	Q99627	colorectal	combined	2	5	1.02385	0.936858	1.11892	0.602897	0.922024
RGS21	Q2M5E4	colorectal	combined	2	5	0.978257	0.900468	1.06277	0.603066	0.922052
Fibrinogen B	P02675	colorectal	combined	2	5	1.02261	0.939925	1.11257	0.603216	0.922092
IKK-beta	O14920	colorectal	combined	2	5	1.02925	0.923169	1.14752	0.603434	0.92216
DB127	Q9H1M4	colorectal	combined	2	5	1.02551	0.932427	1.12789	0.603838	0.922271
CER1	O95813	colorectal	combined	2	5	0.978141	0.899665	1.06346	0.604473	0.922554
IMA5	P52294	colorectal	combined	2	5	0.974283	0.882808	1.07524	0.60452	0.922554
PKHA1	Q9HB21	colorectal	combined	2	5	0.981227	0.913296	1.05421	0.604634	0.922554
XPO5	Q9HAV4	colorectal	combined	2	5	1.02099	0.943762	1.10453	0.604752	0.922557
UTS2B	Q765I0	colorectal	combined	2	5	0.975885	0.889707	1.07041	0.604816	0.922569
NET1	O95631	colorectal	combined	2	5	0.976964	0.894402	1.06715	0.604927	0.922611
DUS15	Q9H1R2	colorectal	combined	2	5	0.978104	0.8994	1.06369	0.604969	0.922633
RPAB1	P19388	colorectal	combined	2	5	0.972448	0.874745	1.08106	0.605052	0.922697
EFNB2:ECD	P52799	colorectal	combined	2	5	0.973462	0.879082	1.07797	0.605208	0.922714
FAM3D	Q96BQ1	colorectal	combined	2	5	1.02248	0.939808	1.11243	0.605252	0.922735
COMD1	Q8N668	colorectal	combined	2	5	0.978675	0.9018	1.0621	0.605556	0.922809
SYSM	Q9NP81	colorectal	combined	2	5	0.964881	0.842431	1.10513	0.605644	0.922809
RB11A	P62491	colorectal	combined	2	5	0.964288	0.839931	1.10706	0.605701	0.922809
ERMIN	Q8TAM6	colorectal	combined	2	5	1.02068	0.944336	1.10319	0.605843	0.922842
SPTC1	O15269	colorectal	combined	2	5	0.976421	0.891783	1.06909	0.605991	0.92289
GL8D1	Q68CQ7	colorectal	combined	2	5	0.97385	0.880562	1.07702	0.606021	0.922898
MYB	P10242	colorectal	combined	2	5	1.02158	0.941928	1.10797	0.606226	0.922922
CEI	Q86SI9	colorectal	combined	2	5	1.02309	0.937993	1.11592	0.606364	0.923004
UNC5B	Q8IZJ1	colorectal	combined	2	5	0.973621	0.879396	1.07794	0.606714	0.923035
Testican-1	Q08629	colorectal	combined	2	5	0.979964	0.907236	1.05852	0.606959	0.923102
CS077	O75264	colorectal	combined	2	5	0.971861	0.871714	1.08351	0.606977	0.923102
NEC2	P16519	colorectal	combined	2	5	0.973814	0.880152	1.07744	0.607051	0.923132
SLIK4	Q8IW52	colorectal	combined	2	5	0.972021	0.872315	1.08312	0.607318	0.923132
STAT1	P42224	colorectal	combined	2	5	0.967401	0.852517	1.09776	0.607367	0.923132
ITA5	P08648	colorectal	combined	2	5	0.978408	0.900231	1.06337	0.607415	0.923132
SPRE1	Q7Z699	colorectal	combined	2	5	1.02339	0.936835	1.11795	0.608074	0.923338
MYL6B	P14649	colorectal	combined	2	5	0.980372	0.908841	1.05753	0.608085	0.923338
GOT2	P00505	colorectal	combined	2	5	1.02653	0.928759	1.13459	0.608143	0.923403
AGRD1	Q6QNK2	colorectal	combined	2	5	1.02402	0.935103	1.12139	0.608546	0.923456
ABCD4	O14678	colorectal	combined	2	5	1.01971	0.946309	1.0988	0.608587	0.92346
CADH4	P55283	colorectal	combined	2	5	1.02321	0.93718	1.11714	0.608608	0.923472
ENTP5	O75356	colorectal	combined	2	5	0.977708	0.896845	1.06586	0.608758	0.923522
BPTF	Q12830	colorectal	combined	2	5	1.02293	0.937714	1.1159	0.609407	0.923789
PCDH8	O95206	colorectal	combined	2	5	1.0273	0.926439	1.13915	0.609452	0.923831
IFN10	P01566	colorectal	combined	2	5	1.02081	0.943217	1.10478	0.609622	0.923857
JAG2	Q9Y219	colorectal	combined	2	5	1.01989	0.945609	1.1	0.609793	0.923934
ZHX1	Q9UKY1	colorectal	combined	2	5	1.02272	0.938163	1.1149	0.609879	0.92394
Agrin	O00468	colorectal	combined	2	5	1.0247	0.933004	1.12542	0.609909	0.92394
Kininostatin	P01042	colorectal	combined	2	5	1.02126	0.941894	1.10731	0.610281	0.924052
Alpha-1-syntrophin	Q13424	colorectal	combined	2	5	0.963833	0.836526	1.11052	0.610287	0.924052
RBP	P02753	colorectal	combined	2	5	1.0238	0.935236	1.12074	0.610433	0.924067
JPH4	Q96JJ6	colorectal	combined	2	5	1.01978	0.945722	1.09964	0.610619	0.924067
CTNA3	Q9UI47	colorectal	combined	2	5	1.02524	0.931339	1.1286	0.611068	0.924161
TPD53	Q16890	colorectal	combined	2	5	1.0208	0.94291	1.10513	0.611187	0.92422
Chymotrypsin	P17538	colorectal	combined	2	5	0.977918	0.89725	1.06584	0.611207	0.924226
NAGS	Q8N159	colorectal	combined	2	5	0.979129	0.902584	1.06216	0.611556	0.924367
RAB3D	O95716	colorectal	combined	2	5	1.02283	0.937459	1.11598	0.611706	0.924486
BLC	O43927	colorectal	combined	2	5	1.02379	0.934939	1.12109	0.611733	0.924504
CTHR1	Q96CG8	colorectal	combined	2	5	0.975751	0.887497	1.07278	0.611789	0.924534
nectin-1 gamma:ECD	Q15223	colorectal	combined	2	5	1.02233	0.938722	1.11338	0.611968	0.924634
MTL26	Q96S19	colorectal	combined	2	5	1.02346	0.935663	1.11948	0.612386	0.92469
M3K11	Q16584	colorectal	combined	2	5	0.976493	0.890639	1.07062	0.612416	0.92469
WFDC3	Q8IUB2	colorectal	combined	2	5	0.972777	0.874257	1.0824	0.612428	0.92469
EPHA4	P54764	colorectal	combined	2	5	0.973451	0.877066	1.08043	0.612989	0.924839
MSH2	P43246	colorectal	combined	2	5	0.977886	0.896711	1.06641	0.613019	0.924873
ZDH14	Q8IZN3	colorectal	combined	2	5	1.02039	0.943581	1.10346	0.613133	0.924898
ISL1	P61371	colorectal	combined	2	5	0.979499	0.903901	1.06142	0.613246	0.924898
SUMF1	Q8NBK3	colorectal	combined	2	5	1.02468	0.932176	1.12637	0.613516	0.924898
RBM3	P98179	colorectal	combined	2	5	0.969109	0.857951	1.09467	0.61369	0.924965
LRC52	Q8N7C0	colorectal	combined	2	5	1.02143	0.940707	1.10908	0.613703	0.924965
PIP	P12273	colorectal	combined	2	5	0.978089	0.897432	1.06599	0.613881	0.924965
ADA19	Q9H013	colorectal	combined	2	5	1.0214	0.940735	1.10898	0.613943	0.924965
EXTL2	Q9UBQ6	colorectal	combined	2	5	1.01967	0.945347	1.09983	0.613956	0.924965
ACTN2	P35609	colorectal	combined	2	5	1.02297	0.936563	1.11735	0.613987	0.924965
TCF24	Q7RTU0	colorectal	combined	2	5	0.97708	0.892893	1.0692	0.613999	0.924965
GITR	Q9Y5U5	colorectal	combined	2	5	0.976653	0.890974	1.07057	0.614055	0.925009
AUHM	Q13825	colorectal	combined	2	5	0.979881	0.905434	1.06045	0.614165	0.925013
FGF-8A	P55075	colorectal	combined	2	5	0.97969	0.904505	1.06112	0.614495	0.925146
THS7A:TSP type-1 domain 6	Q9UPZ6	colorectal	combined	2	5	1.02038	0.943298	1.10376	0.614659	0.925221
ZFN2B	Q8WV99	colorectal	combined	2	5	0.97845	0.898856	1.06509	0.614782	0.925245
BT3A1	O00481	colorectal	combined	2	5	0.978694	0.899945	1.06433	0.614821	0.925245
G3PT	O14556	colorectal	combined	2	5	0.978919	0.90093	1.06366	0.614961	0.925277
GOT2	P00505	colorectal	combined	2	5	1.03009	0.917664	1.15629	0.615119	0.925279
SOX	Q9P0Z9	colorectal	combined	2	5	0.978851	0.90059	1.06391	0.615124	0.925279
CAD17	Q12864	colorectal	combined	2	5	0.978167	0.897503	1.06608	0.615174	0.925299
NPL	Q9BXD5	colorectal	combined	2	5	0.97985	0.905016	1.06087	0.615541	0.925412
LGR5	O75473	colorectal	combined	2	5	0.981574	0.912848	1.05547	0.615554	0.925414
Fractalkine/CX3CL-1	P78423	colorectal	combined	2	5	1.02184	0.939151	1.11181	0.615814	0.925569
CD109	Q6YHK3	colorectal	combined	2	5	0.979295	0.902423	1.06271	0.615927	0.925569
GDF7	Q7Z4P5	colorectal	combined	2	5	0.979653	0.904032	1.0616	0.615998	0.925569
LRIG3	Q6UXM1	colorectal	combined	2	5	0.970481	0.863206	1.09109	0.616123	0.925592
ISK7	P58062	colorectal	combined	2	5	0.975689	0.886123	1.07431	0.61639	0.925674
HMGCL	P35914	colorectal	combined	2	5	1.03044	0.916245	1.15888	0.61678	0.92573
Troponin I	P19429	colorectal	combined	2	5	1.01919	0.94604	1.09799	0.616937	0.92573
Histidyl-tRNA synthetase-related	Q8TEA8	colorectal	combined	2	5	0.965563	0.841629	1.10775	0.617084	0.925736
FOXP3	Q9BZS1	colorectal	combined	2	5	1.01852	0.947793	1.09453	0.617194	0.925736
MSP	P26927	colorectal	combined	2	5	0.977686	0.894881	1.06815	0.617224	0.925736
F162A	Q96A26	colorectal	combined	2	5	0.974301	0.879731	1.07904	0.617252	0.925736
MFRP	Q9BY79	colorectal	combined	2	5	0.980415	0.907218	1.05952	0.617354	0.925736
MCF2L	O15068	colorectal	combined	2	5	0.974607	0.881023	1.07813	0.617525	0.925742
F118B	Q9BPY3	colorectal	combined	2	5	0.966979	0.847346	1.1035	0.618255	0.926087
PHKA1	P46020	colorectal	combined	2	5	1.01983	0.943976	1.10179	0.618474	0.92615
GAB1	Q13480	colorectal	combined	2	5	1.03029	0.916067	1.15877	0.618638	0.926214
ISK2	P20155	colorectal	combined	2	5	0.975852	0.886291	1.07446	0.618701	0.926236
GP1BA	P07359	colorectal	combined	2	5	0.978022	0.895991	1.06756	0.619044	0.926374
DR6	O75509	colorectal	combined	2	5	0.974446	0.879875	1.07918	0.619197	0.926374
LIMD2	Q9BT23	colorectal	combined	2	5	1.0267	0.92536	1.13913	0.619242	0.926374
SQSTM	Q13501	colorectal	combined	2	5	1.02055	0.941785	1.10591	0.619599	0.926495
FUBP1	Q96AE4	colorectal	combined	2	5	0.975389	0.883981	1.07625	0.619656	0.926496
HLA-G	P17693	colorectal	combined	2	5	0.974632	0.880569	1.07874	0.61974	0.926507
FBX28	Q9NVF7	colorectal	combined	2	5	1.02335	0.934163	1.12106	0.619758	0.926525
PEX26	Q7Z412	colorectal	combined	2	5	1.01883	0.946398	1.09681	0.620013	0.926668
BIN1	O00499	colorectal	combined	2	5	1.01789	0.948944	1.09184	0.620297	0.926854
CHMP6	Q96FZ7	colorectal	combined	2	5	0.968383	0.852745	1.0997	0.620486	0.926946
Biotinidase	P43251	colorectal	combined	2	5	0.979008	0.900058	1.06488	0.620917	0.927114
RUXG	P62308	colorectal	combined	2	5	0.96795	0.850717	1.10134	0.620922	0.927114
PSPC1	Q8WXF1	colorectal	combined	2	5	1.0245	0.93074	1.1277	0.621127	0.927114
HIRP3	Q9BW71	colorectal	combined	2	5	1.02182	0.937984	1.11315	0.621187	0.927114
LRRT1	Q86UE6	colorectal	combined	2	5	1.02169	0.938229	1.11256	0.621704	0.927374
NT5D1	Q5TFE4	colorectal	combined	2	5	0.980176	0.905203	1.06136	0.621878	0.927405
HB-EGF	Q99075	colorectal	combined	2	5	0.973091	0.873112	1.08452	0.621919	0.927426
NUP53	Q8NFH5	colorectal	combined	2	5	1.02045	0.941543	1.10597	0.621974	0.927453
FREM2	Q5SZK8	colorectal	combined	2	5	1.02245	0.935977	1.11691	0.622442	0.927596
NEUR1	Q99519	colorectal	combined	2	5	1.02122	0.93934	1.11023	0.622449	0.927596
HDGL1	Q5TGJ6	colorectal	combined	2	5	1.02188	0.937511	1.11385	0.622464	0.927596
DYR1A	Q13627	colorectal	combined	2	5	0.979644	0.902599	1.06326	0.622634	0.927636
BOLA3	Q53S33	colorectal	combined	2	5	1.03275	0.908214	1.17435	0.623091	0.927858
HOME1	Q86YM7	colorectal	combined	2	5	0.969301	0.855961	1.09765	0.623115	0.927858
OSBL9	Q96SU4	colorectal	combined	2	5	0.980218	0.905111	1.06156	0.623244	0.927881
NP1L1	P55209	colorectal	combined	2	5	0.967432	0.847676	1.10411	0.623374	0.927955
MIP-1a	P10147	colorectal	combined	2	5	0.976616	0.888597	1.07335	0.623421	0.927971
M3K10	Q02779	colorectal	combined	2	5	0.980142	0.904667	1.06191	0.623706	0.928068
CD22	P20273	colorectal	combined	2	5	1.01978	0.943014	1.1028	0.623715	0.928068
HIKES	Q53FT3	colorectal	combined	2	5	1.01931	0.944316	1.10025	0.623829	0.928216
NLGN1	Q8N2Q7	colorectal	combined	2	5	1.01979	0.942937	1.10291	0.623943	0.928273
DAPK3	O43293	colorectal	combined	2	5	1.0288	0.918377	1.15249	0.624078	0.928305
BLC	O43927	colorectal	combined	2	5	1.02446	0.930058	1.12845	0.624178	0.928305
STAC	Q99469	colorectal	combined	2	5	0.979154	0.899996	1.06527	0.624267	0.928305
GON1	P01148	colorectal	combined	2	5	0.980486	0.906135	1.06094	0.624286	0.928305
EFS	O43281	colorectal	combined	2	5	0.978382	0.896414	1.06784	0.624445	0.928305
IL-21	Q9HBE4	colorectal	combined	2	5	0.979468	0.901371	1.06433	0.624603	0.928341
INGR2:ECD	P38484	colorectal	combined	2	5	0.978045	0.894809	1.06902	0.624721	0.928369
TSNA1	Q96NA8	colorectal	combined	2	5	1.01985	0.942538	1.10351	0.625022	0.928466
FLRT3:CD	Q9NZU0	colorectal	combined	2	5	0.984179	0.923178	1.04921	0.625201	0.928473
CSTN2	Q9H4D0	colorectal	combined	2	5	0.976625	0.888162	1.0739	0.625379	0.928532
RB27B	O00194	colorectal	combined	2	5	0.976604	0.887945	1.07411	0.625866	0.928642
GSH0	P48507	colorectal	combined	2	5	0.972127	0.867679	1.08915	0.625944	0.928642
PTRD1	Q6GMV3	colorectal	combined	2	5	0.964759	0.83515	1.11448	0.625963	0.928642
LYVE1	Q9Y5Y7	colorectal	combined	2	5	1.02283	0.934073	1.12002	0.625997	0.928642
MPIF-1	P55773	colorectal	combined	2	5	1.0236	0.931869	1.12437	0.626271	0.928642
Ephrin-B3:ECD	Q15768	colorectal	combined	2	5	1.02355	0.931999	1.1241	0.626297	0.928642
cSHMT	P34896	colorectal	combined	2	5	1.028	0.9197	1.14906	0.626812	0.928785
TEF	Q10587	colorectal	combined	2	5	0.976987	0.889458	1.07313	0.626858	0.928813
CPSF5	O43809	colorectal	combined	2	5	1.02979	0.914788	1.15926	0.62703	0.928863
Cathepsin S	P25774	colorectal	combined	2	5	1.02374	0.931282	1.12538	0.627082	0.928864
GSK-3 alpha	P49840	colorectal	combined	2	5	0.965801	0.839267	1.11141	0.627206	0.928864
HGD	Q93099	colorectal	combined	2	5	1.02423	0.929893	1.12813	0.627282	0.928864
MUL1:CD	Q969V5	colorectal	combined	2	5	1.02157	0.937226	1.11351	0.627387	0.928919
Esterase D	P10768	colorectal	combined	2	5	1.01715	0.949647	1.08945	0.627402	0.928931
Endothelin 3	P14138	colorectal	combined	2	5	1.02332	0.932341	1.12317	0.62753	0.929027
GITR	Q9Y5U5	colorectal	combined	2	5	0.978465	0.896075	1.06843	0.627615	0.929047
Glutathione S-transferase Pi	P09211	colorectal	combined	2	5	0.973334	0.87262	1.08567	0.627686	0.929047
ACO12	Q8WYK0	colorectal	combined	2	5	1.0191	0.944029	1.10015	0.627914	0.929232
TIMD3	Q8TDQ0	colorectal	combined	2	5	1.02247	0.934581	1.11862	0.628015	0.929232
TYY2	O15391	colorectal	combined	2	5	0.974305	0.876923	1.0825	0.628034	0.929232
TEC	P42680	colorectal	combined	2	5	0.972953	0.870787	1.08711	0.628089	0.929232
OLFL3	Q9NRN5	colorectal	combined	2	5	1.02318	0.932566	1.12261	0.628098	0.929232
IF5A2	Q9GZV4	colorectal	combined	2	5	0.967706	0.847338	1.10517	0.628119	0.929232
SSR1	P30872	colorectal	combined	2	5	1.01808	0.94684	1.09469	0.628232	0.929232
SHP-2	Q06124	colorectal	combined	2	5	0.967485	0.846282	1.10605	0.628358	0.929232
IL22RA1	Q8N6P7	colorectal	combined	2	5	1.02056	0.93983	1.10822	0.6284	0.929232
Cathepsin H	P09668	colorectal	combined	2	5	0.978948	0.89792	1.06729	0.629317	0.929239
Keratin 18	P05783	colorectal	combined	2	5	0.978896	0.897653	1.06749	0.629436	0.92924
CL065	Q9H3J6	colorectal	combined	2	5	0.977076	0.889188	1.07365	0.629638	0.929247
DHB7:ECD	P56937	colorectal	combined	2	5	0.972107	0.866442	1.09066	0.629908	0.92926
Trefoil factor 2	Q03403	colorectal	combined	2	5	0.977804	0.892471	1.0713	0.629973	0.929291
5NT1A	Q9BXI3	colorectal	combined	2	5	1.02134	0.937201	1.11302	0.630305	0.929291
ALKB2	Q6NS38	colorectal	combined	2	5	0.976502	0.886348	1.07583	0.630438	0.929316
NELL2	Q99435	colorectal	combined	2	5	1.02236	0.934141	1.11891	0.631	0.929426
EF1D	P29692	colorectal	combined	2	5	0.967735	0.84651	1.10632	0.63102	0.929426
HRSL3	P53816	colorectal	combined	2	5	0.982307	0.913245	1.05659	0.631256	0.929491
PPM1G	O15355	colorectal	combined	2	5	0.979246	0.898762	1.06694	0.631748	0.929552
CHSTA	O43529	colorectal	combined	2	5	0.974511	0.876855	1.08304	0.63177	0.929552
SYT4	Q9H2B2	colorectal	combined	2	5	0.965177	0.834874	1.11582	0.631951	0.929622
PLTP	P55058	colorectal	combined	2	5	1.01947	0.942119	1.10316	0.632008	0.929635
ST1B1	O43704	colorectal	combined	2	5	1.01787	0.946675	1.09441	0.632178	0.929647
LECT2	O14960	colorectal	combined	2	5	1.02433	0.928128	1.1305	0.63285	0.929931
Carbonyl reductase 3	O75828	colorectal	combined	2	5	1.02352	0.930331	1.12604	0.633177	0.930097
COX7R	O14548	colorectal	combined	2	5	0.980201	0.902899	1.06412	0.63328	0.930107
TCTP	P13693	colorectal	combined	2	5	0.964705	0.832283	1.1182	0.633371	0.930107
MED11	Q9P086	colorectal	combined	2	5	1.0204	0.939134	1.1087	0.633375	0.930107
ATF6A	P18850	colorectal	combined	2	5	0.977252	0.889066	1.07419	0.633444	0.930107
UCMA	Q8WVF2	colorectal	combined	2	5	0.980304	0.903302	1.06387	0.633644	0.930141
SPEF1	Q9Y4P9	colorectal	combined	2	5	0.978025	0.892515	1.07173	0.634073	0.930399
H-ras (WT)	P01112	colorectal	combined	2	5	0.974485	0.875957	1.0841	0.634611	0.930599
Calnexin	P27824	colorectal	combined	2	5	1.0197	0.940813	1.1052	0.634917	0.930624
Kininogen, HMW, Two Chain	P01042	colorectal	combined	2	5	1.01931	0.941932	1.10304	0.634931	0.930624
PP4C	P60510	colorectal	combined	2	5	0.979314	0.898275	1.06766	0.63528	0.930624
ULBP-1	Q9BZM6	colorectal	combined	2	5	0.979792	0.900486	1.06608	0.635458	0.930668
RUVB1	Q9Y265	colorectal	combined	2	5	0.981523	0.908674	1.06021	0.635523	0.930668
KGUA	Q16774	colorectal	combined	2	5	1.02975	0.912171	1.16249	0.635558	0.930668
IGFL3	Q6UXB1	colorectal	combined	2	5	0.98108	0.906541	1.06175	0.635647	0.930711
TM11A	Q6ZMR5	colorectal	combined	2	5	0.972758	0.867652	1.0906	0.635913	0.930749
CLN5:LD	O75503	colorectal	combined	2	5	1.01588	0.951724	1.08437	0.635921	0.930749
C1T9A	P0C862	colorectal	combined	2	5	1.02036	0.938634	1.10921	0.63605	0.930749
MCP-2	P80075	colorectal	combined	2	5	0.979477	0.898742	1.06746	0.636588	0.930842
GCH1	P30793	colorectal	combined	2	5	1.01639	0.950092	1.08732	0.63664	0.930847
Rab-1C	Q15286	colorectal	combined	2	5	1.01947	0.941036	1.10444	0.636897	0.930927
DRP-1	Q14194	colorectal	combined	2	5	1.02186	0.934109	1.11785	0.636899	0.930927
HNP-1	P59665	colorectal	combined	2	5	0.980789	0.904844	1.06311	0.637122	0.930927
BAI3	O60242	colorectal	combined	2	5	1.01865	0.943353	1.09996	0.637175	0.930927
C1QL2	Q7Z5L3	colorectal	combined	2	5	0.980322	0.902607	1.06473	0.637188	0.930927
COA4	Q9NYJ1	colorectal	combined	2	5	1.019	0.942326	1.10191	0.637267	0.930927
TRML1:ITIM	Q86YW5	colorectal	combined	2	5	0.976624	0.885167	1.07753	0.637285	0.930927
IL-4	P05112	colorectal	combined	2	5	1.019	0.942314	1.10192	0.637322	0.930927
LRC3B	Q96PB8	colorectal	combined	2	5	0.981475	0.908063	1.06082	0.637349	0.930927
S26A7	Q8TE54	colorectal	combined	2	5	0.982128	0.911169	1.05861	0.637414	0.930927
SLIT3	O75094	colorectal	combined	2	5	0.977103	0.887322	1.07597	0.637624	0.930928
DOCK9	Q9BZ29	colorectal	combined	2	5	1.01427	0.956161	1.07592	0.637766	0.930953
TAFI	Q96IY4	colorectal	combined	2	5	1.01995	0.939414	1.10739	0.637867	0.930953
MLP3A	Q9H492	colorectal	combined	2	5	1.02634	0.92099	1.14374	0.638014	0.930953
GFPT2	O94808	colorectal	combined	2	5	1.02259	0.931686	1.12236	0.638175	0.930953
CD177	Q8N6Q3	colorectal	combined	2	5	1.02002	0.939117	1.10789	0.638246	0.930967
SDSL	Q96GA7	colorectal	combined	2	5	1.01763	0.946012	1.09467	0.638828	0.931084
DPP2	Q9UHL4	colorectal	combined	2	5	0.975915	0.88141	1.08055	0.638968	0.931084
LRRK2	Q5S007	colorectal	combined	2	5	1.01671	0.948661	1.08964	0.639144	0.931193
MYSM1	Q5VVJ2	colorectal	combined	2	5	1.01996	0.939074	1.10781	0.639237	0.93127
complement factor H-related 5	Q9BXR6	colorectal	combined	2	5	1.01956	0.940241	1.10556	0.63927	0.93127
sPLA(2)-XII	Q9BZM1	colorectal	combined	2	5	1.02819	0.9153	1.15501	0.639403	0.93127
Annexin III	P12429	colorectal	combined	2	5	0.980494	0.902883	1.06478	0.639648	0.93127
FCGR1	P12314	colorectal	combined	2	5	0.980735	0.903919	1.06408	0.640169	0.93141
FGF-5	P12034	colorectal	combined	2	5	1.02139	0.93461	1.11624	0.640319	0.931522
PEF1	Q9UBV8	colorectal	combined	2	5	1.0214	0.934576	1.11629	0.640365	0.931524
GLYL2	Q8WU03	colorectal	combined	2	5	1.01772	0.94543	1.09553	0.640377	0.931531
HPT	P00738	colorectal	combined	2	5	1.02458	0.925318	1.13449	0.640472	0.931557
RABP2	P29373	colorectal	combined	2	5	1.02265	0.930901	1.12344	0.640509	0.931562
KIRR2	Q6UWL6	colorectal	combined	2	5	0.977619	0.889017	1.07505	0.640511	0.931562
PCLI1	Q7Z2X4	colorectal	combined	2	5	1.02727	0.917509	1.15016	0.640753	0.93157
MP3B2	A6NCE7	colorectal	combined	2	5	0.980593	0.903064	1.06478	0.640951	0.931578
COF2	Q9Y281	colorectal	combined	2	5	1.02057	0.936853	1.11177	0.641002	0.931578
SMOC1	Q9H4F8	colorectal	combined	2	5	1.02613	0.920659	1.14368	0.641143	0.931656
ZN180	Q9UJW8	colorectal	combined	2	5	1.01785	0.944837	1.0965	0.641316	0.931656
MAPK14	Q16539	colorectal	combined	2	5	0.967162	0.84038	1.11307	0.641396	0.931683
inhibin A	P05111	colorectal	combined	2	5	1.0185	0.942852	1.10023	0.6415	0.931737
TFR2	Q9UP52	colorectal	combined	2	5	0.979328	0.89689	1.06934	0.641517	0.931744
PCBP2	Q15366	colorectal	combined	2	5	0.969146	0.849307	1.1059	0.641677	0.931795
IFN-a/b R1	P17181	colorectal	combined	2	5	0.974603	0.874401	1.08629	0.642113	0.931859
CRIP2	P52943	colorectal	combined	2	5	1.02003	0.938167	1.10903	0.642237	0.931859
PURB	Q96QR8	colorectal	combined	2	5	1.03358	0.899017	1.18829	0.642536	0.931917
RPAC1	O15160	colorectal	combined	2	5	1.02038	0.937024	1.11115	0.642639	0.931934
VP26B	Q4G0F5	colorectal	combined	2	5	1.01913	0.940574	1.10424	0.643384	0.932057
TXTP	P53007	colorectal	combined	2	5	0.981094	0.904929	1.06367	0.643421	0.932064
Cardiotrophin-1	Q16619	colorectal	combined	2	5	1.01687	0.947308	1.09155	0.6435	0.932064
F1712	A8MVW0	colorectal	combined	2	5	1.01999	0.937973	1.10917	0.643556	0.932125
LIN7B	Q9HAP6	colorectal	combined	2	5	1.01743	0.94558	1.09475	0.643718	0.932138
resistin	Q9HD89	colorectal	combined	2	5	1.02265	0.930039	1.12448	0.643779	0.932138
ARPC2	O15144	colorectal	combined	2	5	1.02895	0.911653	1.16133	0.64402	0.932243
GPNMB:ECD	Q14956	colorectal	combined	2	5	0.977543	0.887756	1.07641	0.644051	0.932268
K319L	Q8IZA0	colorectal	combined	2	5	1.01933	0.939766	1.10564	0.644233	0.93231
SNRPA	P09012	colorectal	combined	2	5	0.975623	0.878592	1.08337	0.644266	0.932314
LXN	Q9BS40	colorectal	combined	2	5	1.01857	0.942045	1.10131	0.644285	0.932314
Vimentin	P08670	colorectal	combined	2	5	1.02272	0.929692	1.12505	0.644308	0.932324
G45IP	Q8TAE8	colorectal	combined	2	5	0.982159	0.909881	1.06018	0.644376	0.932324
TIMP-3	P35625	colorectal	combined	2	5	1.02431	0.924965	1.13433	0.644448	0.932369
EIF2A	Q9BY44	colorectal	combined	2	5	0.970313	0.853708	1.10284	0.644544	0.932417
RAC3	P60763	colorectal	combined	2	5	1.02612	0.919611	1.14497	0.644686	0.932468
EGLN1	Q9GZT9	colorectal	combined	2	5	1.0183	0.942751	1.0999	0.644741	0.932468
GEMI6	Q8WXD5	colorectal	combined	2	5	1.02196	0.931795	1.12086	0.6448	0.932468
CATIP	Q7Z7H3	colorectal	combined	2	5	0.981751	0.907807	1.06172	0.644807	0.932468
Semenogelin	P04279	colorectal	combined	2	5	0.979007	0.894558	1.07143	0.64481	0.932468
CC90B	Q9GZT6	colorectal	combined	2	5	1.02271	0.92955	1.12521	0.64493	0.932493
CRIS3	P54108	colorectal	combined	2	5	0.983384	0.915704	1.05607	0.645115	0.932499
CK-MM	P06732	colorectal	combined	2	5	1.02045	0.936194	1.11228	0.645244	0.93253
COPA1	Q9BXS0	colorectal	combined	2	5	1.02595	0.919893	1.14424	0.645362	0.932542
Factor D	P00746	colorectal	combined	2	5	0.979126	0.894982	1.07118	0.645428	0.932587
EPHB2	P29323	colorectal	combined	2	5	0.973875	0.86993	1.09024	0.645734	0.932591
EDA	Q92838	colorectal	combined	2	5	0.981264	0.905211	1.06371	0.645862	0.932595
CA063	Q9BUV0	colorectal	combined	2	5	0.976606	0.882812	1.08037	0.645879	0.932595
ERBB1	P00533	colorectal	combined	2	5	0.976056	0.880188	1.08237	0.645915	0.932595
MSI2H	Q96DH6	colorectal	combined	2	5	0.970183	0.852649	1.10392	0.645926	0.932595
UBAC1	Q9BSL1	colorectal	combined	2	5	0.979152	0.89489	1.07135	0.646317	0.932667
ATF6B	Q99941	colorectal	combined	2	5	1.02266	0.929258	1.12546	0.646532	0.932667
KDF1	Q8NAX2	colorectal	combined	2	5	0.978548	0.891888	1.07363	0.646706	0.932667
p53 R175H	P04637	colorectal	combined	2	5	1.01664	0.94728	1.09107	0.647174	0.932667
SMAD2	Q15796	colorectal	combined	2	5	0.968167	0.842878	1.11208	0.647286	0.932667
AMP1D	Q6UB28	colorectal	combined	2	5	1.01696	0.946277	1.09292	0.647295	0.932667
SMN	Q16637	colorectal	combined	2	5	1.02556	0.920427	1.1427	0.647401	0.932667
IgE	P01854	colorectal	combined	2	5	0.981359	0.905328	1.06378	0.647427	0.932667
PGK2	P07205	colorectal	combined	2	5	0.976849	0.883427	1.08015	0.647882	0.932667
RBG1L	Q5R372	colorectal	combined	2	5	1.03239	0.900305	1.18384	0.648157	0.932667
MESD2	Q14696	colorectal	combined	2	5	0.968089	0.842204	1.11279	0.648164	0.932667
MEP1A	Q16819	colorectal	combined	2	5	0.98238	0.910136	1.06036	0.648291	0.932667
CA186	Q6ZWK4	colorectal	combined	2	5	0.979452	0.895835	1.07087	0.648388	0.932667
ENAH	Q8N8S7	colorectal	combined	2	5	0.969031	0.846452	1.10936	0.648458	0.932667
RCAS1	O00559	colorectal	combined	2	5	0.973997	0.86966	1.09085	0.648574	0.932667
IL-12 Rb1	P42701	colorectal	combined	2	5	1.01711	0.945531	1.09411	0.648641	0.932667
5HT2A	P28223	colorectal	combined	2	5	0.980068	0.898734	1.06876	0.648759	0.932694
MASP3:Heavy	P48740	colorectal	combined	2	5	0.978632	0.891717	1.07402	0.648982	0.932705
Ephrin-A2	O43921	colorectal	combined	2	5	0.978731	0.892064	1.07382	0.649504	0.932865
IL-15 Ra	Q13261	colorectal	combined	2	5	1.0185	0.941068	1.10231	0.649521	0.932865
PDGF Rb	P09619	colorectal	combined	2	5	0.981215	0.904151	1.06485	0.649538	0.932865
SIG14	Q08ET2	colorectal	combined	2	5	0.981485	0.905461	1.06389	0.649597	0.932865
Caspase-7	P55210	colorectal	combined	2	5	0.979807	0.897205	1.07001	0.649838	0.932877
FCRL6	Q6DN72	colorectal	combined	2	5	0.982576	0.910757	1.06006	0.649899	0.932885
Persephin	O60542	colorectal	combined	2	5	1.01735	0.944512	1.0958	0.64997	0.932906
IFT22	Q9H7X7	colorectal	combined	2	5	0.981544	0.905643	1.06381	0.650079	0.932925
FcRIIIa	P08637	colorectal	combined	2	5	1.01912	0.939032	1.10605	0.650096	0.932925
CLK2	P49760	colorectal	combined	2	5	1.01932	0.938447	1.10715	0.650101	0.932925
RB27A	P51159	colorectal	combined	2	5	0.981722	0.906466	1.06323	0.650302	0.932943
SCMH1	Q96GD3	colorectal	combined	2	5	1.01711	0.945128	1.09458	0.65053	0.933053
SAR1A	Q9NR31	colorectal	combined	2	5	1.02278	0.927786	1.1275	0.650624	0.933138
BMI-1	P35226	colorectal	combined	2	5	0.97955	0.89575	1.07119	0.65067	0.933138
NEP1	Q92979	colorectal	combined	2	5	0.977683	0.886689	1.07802	0.650685	0.933138
KHDCL	Q5JSQ8	colorectal	combined	2	5	1.01936	0.938159	1.1076	0.650705	0.933138
PGRP-S	O75594	colorectal	combined	2	5	0.977323	0.884943	1.07935	0.650707	0.933138
GTPB9	Q9NTK5	colorectal	combined	2	5	1.03195	0.900581	1.18247	0.650803	0.933152
Cdc42Hs	P60953	colorectal	combined	2	5	0.967895	0.840335	1.11482	0.65086	0.933188
P210L	Q5VU65	colorectal	combined	2	5	1.01916	0.938639	1.10659	0.651259	0.933283
PCD10:CD	Q9P2E7	colorectal	combined	2	5	0.981556	0.905378	1.06414	0.651523	0.933328
ACOX1	Q15067	colorectal	combined	2	5	0.969866	0.849244	1.10762	0.651603	0.933334
PRL	P01236	colorectal	combined	2	5	0.97746	0.885293	1.07922	0.651872	0.933373
IDUA	P35475	colorectal	combined	2	5	0.981188	0.903409	1.06566	0.652209	0.933426
TNIP1	Q15025	colorectal	combined	2	5	1.01836	0.940848	1.10226	0.652385	0.933426
SAA2	P0DJI9	colorectal	combined	2	5	1.01836	0.940841	1.10226	0.652492	0.933468
Somatostatin-28	P61278	colorectal	combined	2	5	1.019	0.938832	1.10602	0.652503	0.933474
GPVI	Q9HCN6	colorectal	combined	2	5	0.9732	0.864573	1.09547	0.652804	0.933501
JAML1	Q86YT9	colorectal	combined	2	5	1.02038	0.934476	1.11417	0.65303	0.933501
KI2L4	Q99706	colorectal	combined	2	5	1.01838	0.940483	1.10274	0.653682	0.933654
RRAS	P10301	colorectal	combined	2	5	1.02927	0.907362	1.16755	0.653801	0.933736
CACB3	P54284	colorectal	combined	2	5	0.979999	0.897178	1.07047	0.653821	0.933754
CC140	Q96MF4	colorectal	combined	2	5	0.977769	0.88624	1.07875	0.653917	0.933782
OSTN	P61366	colorectal	combined	2	5	0.980028	0.897286	1.0704	0.653962	0.933782
RBM46	Q8TBY0	colorectal	combined	2	5	0.97862	0.890319	1.07568	0.654202	0.933867
KCAB2	Q13303	colorectal	combined	2	5	1.02081	0.932649	1.11732	0.654866	0.933896
SP-D	P35247	colorectal	combined	2	5	1.02582	0.917208	1.1473	0.655254	0.933896
IRF4	Q15306	colorectal	combined	2	5	0.980216	0.897885	1.0701	0.655297	0.933896
PAP1	Q06141	colorectal	combined	2	5	0.975851	0.876509	1.08645	0.655404	0.933923
Coagulation Factor VIII	P00451	colorectal	combined	2	5	0.979564	0.894618	1.07258	0.655513	0.93398
GHC2	Q9H1K4	colorectal	combined	2	5	0.981462	0.903876	1.06571	0.656066	0.934268
DFFA	O00273	colorectal	combined	2	5	1.0171	0.943944	1.09593	0.656162	0.934288
Myeloperoxidase	P05164	colorectal	combined	2	5	0.980373	0.898412	1.06981	0.656309	0.93429
CPLX1	O14810	colorectal	combined	2	5	1.01956	0.936186	1.11036	0.65631	0.93429
PPCT	Q9UKL6	colorectal	combined	2	5	0.969986	0.848026	1.10949	0.65668	0.934438
HXA11	P31270	colorectal	combined	2	5	1.02111	0.931254	1.11963	0.656707	0.934438
HHIP	Q96QV1	colorectal	combined	2	5	0.979691	0.894929	1.07248	0.656749	0.934438
IER2	Q9BTL4	colorectal	combined	2	5	0.979791	0.895421	1.07211	0.65676	0.934444
TF2LY	Q8IUE0	colorectal	combined	2	5	0.976121	0.877393	1.08596	0.656864	0.934485
Cathepsin A	P10619	colorectal	combined	2	5	0.979959	0.896204	1.07154	0.656948	0.934485
RSPO4	Q2I0M5	colorectal	combined	2	5	0.980312	0.897811	1.07039	0.657527	0.934712
BCAM	P50895	colorectal	combined	2	5	0.976771	0.880364	1.08373	0.657552	0.934712
sFRP-3	Q92765	colorectal	combined	2	5	0.979816	0.89526	1.07236	0.657896	0.934712
ISK13	Q1W4C9	colorectal	combined	2	5	0.98115	0.901847	1.06743	0.658095	0.934712
FBLN7	Q53RD9	colorectal	combined	2	5	1.02092	0.931437	1.11901	0.658169	0.934729
LRP10	Q7Z4F1	colorectal	combined	2	5	1.02152	0.929582	1.12254	0.658189	0.934729
G-CSF	P09919	colorectal	combined	2	5	0.980009	0.896101	1.07177	0.658364	0.93477
PHYD1	Q5SRE7	colorectal	combined	2	5	1.02245	0.926596	1.12823	0.658414	0.93477
STK24	Q9Y6E0	colorectal	combined	2	5	0.970962	0.852005	1.10653	0.658548	0.934834
DC-SIGNR	Q9H2X3	colorectal	combined	2	5	0.980836	0.899973	1.06896	0.659369	0.935117
ARMET	P55145	colorectal	combined	2	5	0.967602	0.835774	1.12022	0.65941	0.935117
IF4G3	O43432	colorectal	combined	2	5	1.01846	0.938908	1.10474	0.659412	0.935117
OXSR1	O95747	colorectal	combined	2	5	1.0288	0.906591	1.16749	0.659873	0.935176
FPPS	P14324	colorectal	combined	2	5	1.0173	0.942345	1.09822	0.660459	0.935221
TRAIL R4	Q9UBN6	colorectal	combined	2	5	1.01823	0.939375	1.1037	0.660504	0.935221
ATLA3	Q6DD88	colorectal	combined	2	5	0.981433	0.902682	1.06705	0.660547	0.935221
F110A	Q9BQ89	colorectal	combined	2	5	1.01755	0.941498	1.09975	0.660684	0.935221
K1324:ECD	Q6UXG2	colorectal	combined	2	5	1.02267	0.925176	1.13044	0.660995	0.935342
B3GT2	O43825	colorectal	combined	2	5	1.01708	0.942911	1.09709	0.661094	0.935373
PTN9	P43378	colorectal	combined	2	5	0.98022	0.896462	1.0718	0.661115	0.935373
Cathepsin H	P09668	colorectal	combined	2	5	0.981761	0.904136	1.06605	0.661373	0.935444
YE006	Q68D91	colorectal	combined	2	5	1.01789	0.940252	1.10193	0.661411	0.935457
CELF2	O95319	colorectal	combined	2	5	1.02243	0.925777	1.12918	0.661505	0.935466
COSA1	Q2UY09	colorectal	combined	2	5	1.02158	0.928336	1.12419	0.661936	0.935501
SSRP1	Q08945	colorectal	combined	2	5	0.982811	0.909269	1.0623	0.662159	0.935517
b-Endorphin	P01189	colorectal	combined	2	5	1.01777	0.940424	1.10147	0.662333	0.935517
Cadherin-12:ECD	P55289	colorectal	combined	2	5	0.980927	0.899639	1.06956	0.662602	0.935517
NELFA	Q9H3P2	colorectal	combined	2	5	0.982853	0.90936	1.06228	0.662698	0.935517
LRRN1:CD	Q6UXK5	colorectal	combined	2	5	0.981112	0.900528	1.06891	0.662786	0.935517
LEG9	O00182	colorectal	combined	2	5	1.01999	0.933136	1.11492	0.662939	0.935617
ALT	P24298	colorectal	combined	2	5	1.02247	0.925233	1.12992	0.662968	0.935617
MGT5A	Q09328	colorectal	combined	2	5	0.979255	0.891133	1.07609	0.663049	0.935617
HEM4	P10746	colorectal	combined	2	5	1.02244	0.925305	1.12977	0.663055	0.935617
FKB1B	P68106	colorectal	combined	2	5	0.978131	0.885374	1.08061	0.663589	0.935739
IKB-alpha	P25963	colorectal	combined	2	5	0.981572	0.902649	1.0674	0.663628	0.935739
LIMK1	P53667	colorectal	combined	2	5	0.981074	0.900122	1.06931	0.663657	0.935739
CHST1	O43916	colorectal	combined	2	5	0.983158	0.910627	1.06147	0.663993	0.935739
KI3L3:ECD	Q8N743	colorectal	combined	2	5	0.981475	0.902046	1.0679	0.66408	0.935739
GNAI1	P63096	colorectal	combined	2	5	1.01897	0.936084	1.1092	0.66417	0.935739
T11L1	Q9NUJ3	colorectal	combined	2	5	1.02278	0.923843	1.13231	0.66437	0.935756
kallikrein 5	Q9Y337	colorectal	combined	2	5	0.97664	0.877716	1.08671	0.664437	0.935756
KI3L2	P43630	colorectal	combined	2	5	0.982074	0.904992	1.06572	0.664486	0.935756
CEAM8	P31997	colorectal	combined	2	5	0.980582	0.897421	1.07145	0.66452	0.935756
SET	Q01105	colorectal	combined	2	5	1.02152	0.927765	1.12475	0.664682	0.935779
ZN275	Q9NSD4	colorectal	combined	2	5	1.0157	0.946618	1.08981	0.664745	0.935793
Cytidylate kinase	P30085	colorectal	combined	2	5	1.01849	0.937446	1.10654	0.664953	0.935841
UCK1	Q9HA47	colorectal	combined	2	5	0.970412	0.846997	1.11181	0.665184	0.935933
SMOC1	Q9H4F8	colorectal	combined	2	5	0.978049	0.884505	1.08149	0.66522	0.935933
L-dopachrome tautomerase	P40126	colorectal	combined	2	5	0.983144	0.91027	1.06185	0.665279	0.935933
K-ras	P01116	colorectal	combined	2	5	0.974196	0.865382	1.09669	0.665297	0.935933
MGAP	Q8IWI9	colorectal	combined	2	5	1.01889	0.936011	1.10911	0.665502	0.935974
F19A2	Q8N3H0	colorectal	combined	2	5	1.01515	0.948229	1.08679	0.665657	0.935998
AREG	P15514	colorectal	combined	2	5	0.974488	0.866659	1.09573	0.665785	0.935998
TM230	Q96A57	colorectal	combined	2	5	0.97989	0.893548	1.07457	0.665983	0.935998
Activin AB	P08476	colorectal	combined	2	5	0.979152	0.889732	1.07756	0.666336	0.935998
TCF21	O43680	colorectal	combined	2	5	0.979753	0.892737	1.07525	0.666429	0.936059
ICBR	P57730	colorectal	combined	2	5	0.982791	0.9082	1.06351	0.666446	0.936073
UBE2K	P61086	colorectal	combined	2	5	1.02876	0.90426	1.17039	0.666621	0.936113
ASAP3	Q8TDY4	colorectal	combined	2	5	0.979735	0.892501	1.0755	0.666991	0.936175
TIM13	Q9Y5L4	colorectal	combined	2	5	1.01704	0.941658	1.09846	0.667126	0.936175
CK068	Q9H3H3	colorectal	combined	2	5	0.969425	0.841475	1.11683	0.667222	0.936175
UBCP1	Q8WVY7	colorectal	combined	2	5	1.02538	0.914642	1.14953	0.667299	0.936186
14-3-3E	P62258	colorectal	combined	2	5	1.01906	0.934979	1.1107	0.667421	0.936186
CCDC9	Q9Y3X0	colorectal	combined	2	5	0.972934	0.858412	1.10274	0.667607	0.936286
Siglec-3	P20138	colorectal	combined	2	5	0.981481	0.901176	1.06894	0.667777	0.936286
CTRL	P40313	colorectal	combined	2	5	1.01949	0.933441	1.11348	0.667853	0.936306
SPEE	P19623	colorectal	combined	2	5	0.979861	0.892815	1.07539	0.668211	0.936461
ZHX2	Q9Y6X8	colorectal	combined	2	5	1.01567	0.945948	1.09053	0.668252	0.936479
SENP1	Q9P0U3	colorectal	combined	2	5	0.977291	0.879824	1.08556	0.668276	0.936492
SC61B	P60468	colorectal	combined	2	5	1.02077	0.929141	1.12143	0.668372	0.936553
NUMB	P49757	colorectal	combined	2	5	0.971775	0.852439	1.10782	0.668438	0.936593
VIGLN	Q00341	colorectal	combined	2	5	0.97766	0.881611	1.08417	0.668491	0.936616
TMEM9:CD	Q9P0T7	colorectal	combined	2	5	1.01794	0.938378	1.10424	0.668547	0.936616
CO9A1	P20849	colorectal	combined	2	5	1.01582	0.945383	1.0915	0.668607	0.936616
ASPN	Q9BXN1	colorectal	combined	2	5	1.02048	0.929871	1.11992	0.669141	0.936636
GX	O15496	colorectal	combined	2	5	0.98223	0.904672	1.06644	0.669198	0.936653
FNBP2	O75044	colorectal	combined	2	5	1.02186	0.925201	1.12862	0.669724	0.936673
ANKS3	Q6ZW76	colorectal	combined	2	5	1.01572	0.945438	1.09123	0.669866	0.936749
DBNL	Q9UJU6	colorectal	combined	2	5	1.02434	0.917125	1.14408	0.669912	0.936749
SOCS7	O14512	colorectal	combined	2	5	0.980806	0.897181	1.07223	0.669926	0.936749
NUDC:N-term	Q9Y266	colorectal	combined	2	5	0.98255	0.906106	1.06544	0.670107	0.936749
FRDA	Q16595	colorectal	combined	2	5	1.01753	0.939336	1.10223	0.670147	0.936749
WFKN1	Q96NZ8	colorectal	combined	2	5	1.02058	0.929261	1.12086	0.670201	0.936749
UBA3	Q8TBC4	colorectal	combined	2	5	0.983155	0.909206	1.06312	0.670237	0.936749
NOTUM	Q6P988	colorectal	combined	2	5	1.01861	0.935723	1.10884	0.670245	0.936749
Endothelin-converting enzyme 1:ECD	P42892	colorectal	combined	2	5	0.981956	0.902967	1.06785	0.670421	0.936768
CHST5	Q9GZS9	colorectal	combined	2	5	0.98227	0.90458	1.06663	0.670458	0.936768
CDK8/cyclin C	P24863	colorectal	combined	2	5	1.021	0.927771	1.1236	0.670512	0.936768
BMP-3	P12645	colorectal	combined	2	5	0.981979	0.90301	1.06785	0.670734	0.936768
PCSK1	Q9UHG2	colorectal	combined	2	5	0.980622	0.896024	1.07321	0.67076	0.936768
UBC9	P63279	colorectal	combined	2	5	0.972245	0.853869	1.10703	0.670891	0.936812
Glucagon	P01275	colorectal	combined	2	5	0.980598	0.895866	1.07334	0.670899	0.936812
USB1	Q9BQ65	colorectal	combined	2	5	0.98285	0.907466	1.0645	0.670933	0.936812
BAG-2	O95816	colorectal	combined	2	5	0.982727	0.906791	1.06502	0.671095	0.936812
GCKR	Q14397	colorectal	combined	2	5	0.9838	0.912322	1.06088	0.671275	0.936812
TRML2	Q5T2D2	colorectal	combined	2	5	0.982023	0.903102	1.06784	0.671286	0.936812
Spondin-1	Q9HCB6	colorectal	combined	2	5	0.977431	0.879525	1.08624	0.671641	0.936982
AFP	P02771	colorectal	combined	2	5	1.01995	0.930914	1.1175	0.671653	0.936982
COMMD7	Q86VX2	colorectal	combined	2	5	1.02593	0.911375	1.15489	0.671694	0.936987
LDH-H 1	P07195	colorectal	combined	2	5	0.971961	0.852158	1.10861	0.671752	0.937009
GALK1	P51570	colorectal	combined	2	5	1.02909	0.90123	1.17508	0.671871	0.937089
BCL6	P41182	colorectal	combined	2	5	1.01809	0.937032	1.10616	0.671896	0.937104
WF10B	Q8IUB3	colorectal	combined	2	5	0.979945	0.89225	1.07626	0.671911	0.937115
CCD69	A6NI79	colorectal	combined	2	5	1.01805	0.937136	1.10594	0.672059	0.937198
OLFL1	Q6UWY5	colorectal	combined	2	5	1.01862	0.935204	1.10947	0.672178	0.937246
IL3RB:CD	P32927	colorectal	combined	2	5	1.01607	0.943726	1.09396	0.672285	0.937246
Galectin-4	P56470	colorectal	combined	2	5	1.01357	0.952188	1.07892	0.672308	0.937246
EPHB1	P54762	colorectal	combined	2	5	0.980864	0.896839	1.07276	0.672413	0.93726
ECP	P12724	colorectal	combined	2	5	0.97806	0.882461	1.08402	0.672498	0.937348
TXD11:N-term	Q6PKC3	colorectal	combined	2	5	1.01817	0.93662	1.10681	0.672528	0.937358
DHYS	P49366	colorectal	combined	2	5	0.983015	0.907939	1.0643	0.672581	0.937358
Oligophrenin-1	O60890	colorectal	combined	2	5	0.97278	0.855908	1.10561	0.672596	0.937358
PURA2	P30520	colorectal	combined	2	5	1.01777	0.937866	1.10447	0.672897	0.937415
SREC-II:ECD	Q96GP6	colorectal	combined	2	5	1.02206	0.923591	1.13103	0.672914	0.937415
I-309	P22362	colorectal	combined	2	5	1.01539	0.945857	1.09003	0.673054	0.937436
sperm acrosome associated 1	Q9HBV2	colorectal	combined	2	5	1.01714	0.939883	1.10075	0.673283	0.937436
UBL4A	P11441	colorectal	combined	2	5	0.971774	0.850637	1.11016	0.673387	0.937436
DLL1	O00548	colorectal	combined	2	5	0.982858	0.906916	1.06516	0.67345	0.937441
FGF-8F	P55075	colorectal	combined	2	5	0.982443	0.904747	1.06681	0.673479	0.937441
FGF7	P21781	colorectal	combined	2	5	0.979021	0.88706	1.08052	0.673555	0.937441
NGN1	Q92886	colorectal	combined	2	5	1.01597	0.943765	1.0937	0.67358	0.937441
SIA4B	Q16842	colorectal	combined	2	5	1.02155	0.925059	1.12811	0.673604	0.937441
hnRNP A/B	Q99729	colorectal	combined	2	5	1.02012	0.929798	1.11922	0.673643	0.937441
Cathepsin B	P07858	colorectal	combined	2	5	1.01899	0.933537	1.11227	0.673729	0.937496
CBX7	O95931	colorectal	combined	2	5	1.01937	0.932188	1.11472	0.674013	0.937573
CS018	Q8NEA5	colorectal	combined	2	5	0.981727	0.900869	1.06984	0.6741	0.937573
SIA8D	Q92187	colorectal	combined	2	5	0.982952	0.907244	1.06498	0.674134	0.937573
MER	Q12866	colorectal	combined	2	5	1.01583	0.944082	1.09304	0.67422	0.937573
BNP	P16860	colorectal	combined	2	5	1.01669	0.941182	1.09825	0.67426	0.937573
Testican-2	Q92563	colorectal	combined	2	5	1.01963	0.931174	1.11649	0.674597	0.937573
PKB beta	P31751	colorectal	combined	2	5	0.97045	0.843533	1.11646	0.674891	0.937573
sCD4	P01730	colorectal	combined	2	5	1.01584	0.943884	1.09329	0.674977	0.937651
MUL1:MIMD	Q969V5	colorectal	combined	2	5	0.981402	0.898951	1.07142	0.674998	0.93767
GDF-9	O60383	colorectal	combined	2	5	0.980476	0.894108	1.07519	0.675144	0.937696
Histone H2A.z	P0C0S5	colorectal	combined	2	5	1.02053	0.927979	1.12232	0.675188	0.937706
SH3G3	Q99963	colorectal	combined	2	5	0.979569	0.889398	1.07888	0.675231	0.937706
UBE2N/UBE2V2 Complex	P61088	colorectal	combined	2	5	1.02878	0.90089	1.17482	0.675277	0.937706
PANK3	Q9H999	colorectal	combined	2	5	0.976838	0.875393	1.09004	0.675301	0.937706
TATD1	Q6P1N9	colorectal	combined	2	5	1.02433	0.915255	1.14641	0.67559	0.937776
GALP	Q9UBC7	colorectal	combined	2	5	1.01652	0.941393	1.09765	0.675732	0.937778
FGF-8	P55075	colorectal	combined	2	5	1.01508	0.946286	1.08888	0.675926	0.937881
PLOD3	O60568	colorectal	combined	2	5	0.980646	0.894758	1.07478	0.676017	0.937881
TR:CD	P02786	colorectal	combined	2	5	1.01955	0.931047	1.11647	0.676032	0.937881
PCSK9	Q8NBP7	colorectal	combined	2	5	0.980779	0.895344	1.07437	0.676395	0.93809
PABP5	Q96DU9	colorectal	combined	2	5	1.02033	0.928295	1.1215	0.676421	0.93809
sperm-egg fusion protein 1	Q8IYV9	colorectal	combined	2	5	0.981318	0.898135	1.0722	0.676452	0.938114
EIF1	P41567	colorectal	combined	2	5	0.981646	0.899773	1.07097	0.676745	0.938286
CD1D	P15813	colorectal	combined	2	5	1.01694	0.93972	1.1005	0.676756	0.938286
STAT6	P42226	colorectal	combined	2	5	0.972296	0.851934	1.10966	0.676916	0.938321
CLM7	A8K4G0	colorectal	combined	2	5	1.01613	0.942444	1.09557	0.677027	0.938348
FUBP3	Q96I24	colorectal	combined	2	5	0.973316	0.856986	1.10544	0.677074	0.938348
LDHA	P00338	colorectal	combined	2	5	1.01919	0.931951	1.11459	0.677201	0.938377
RU2A	P09661	colorectal	combined	2	5	1.01954	0.930679	1.11688	0.677489	0.93845
hnRNP A/B	Q99729	colorectal	combined	2	5	1.02486	0.912782	1.1507	0.677716	0.938584
TM59L	Q9UK28	colorectal	combined	2	5	0.982653	0.904789	1.06722	0.677816	0.938636
Poliovirus receptor	P15151	colorectal	combined	2	5	0.978767	0.884472	1.08311	0.67797	0.938649
ICAM4	Q14773	colorectal	combined	2	5	1.01905	0.932119	1.11408	0.678333	0.938655
NFL	P07196	colorectal	combined	2	5	1.01798	0.935736	1.10745	0.678434	0.938696
MUM1	Q2TAK8	colorectal	combined	2	5	1.01455	0.947499	1.08635	0.678756	0.938741
CLCA2	Q9UQC9	colorectal	combined	2	5	0.979454	0.88779	1.08058	0.678802	0.938741
CO8A1	P27658	colorectal	combined	2	5	0.981591	0.898937	1.07184	0.678858	0.938741
CUL9	Q8IWT3	colorectal	combined	2	5	0.982087	0.9015	1.06988	0.679034	0.938813
CD40 ligand, soluble	P29965	colorectal	combined	2	5	1.01675	0.93979	1.10001	0.679173	0.938869
TOPK	Q96KB5	colorectal	combined	2	5	1.01852	0.93368	1.11106	0.679254	0.938869
OLR1	P78380	colorectal	combined	2	5	1.02047	0.926994	1.12337	0.679329	0.938906
MGT5A	Q09328	colorectal	combined	2	5	0.979648	0.888567	1.08007	0.679619	0.938951
Caspase-8	Q14790	colorectal	combined	2	5	1.01825	0.934427	1.1096	0.67987	0.938951
Activin AC	P08476	colorectal	combined	2	5	1.01739	0.937401	1.1042	0.679872	0.938951
Integrin aVb8	P06756	colorectal	combined	2	5	0.98036	0.892041	1.07742	0.680489	0.939156
SO5A1	Q9H2Y9	colorectal	combined	2	5	0.982564	0.903645	1.06838	0.680522	0.939156
ApoL-II	Q9BQE5	colorectal	combined	2	5	1.01704	0.938369	1.10231	0.680821	0.939171
CNTP5	Q8WYK1	colorectal	combined	2	5	0.980513	0.892728	1.07693	0.680895	0.939171
GAPDH, liver	P04406	colorectal	combined	2	5	0.971727	0.847572	1.11407	0.680911	0.939171
NRSN1	Q8IZ57	colorectal	combined	2	5	1.01878	0.932317	1.11325	0.680977	0.939171
PTPA	Q15257	colorectal	combined	2	5	1.02862	0.899135	1.17674	0.681056	0.939195
Cytidylate kinase	P30085	colorectal	combined	2	5	1.02016	0.927535	1.12204	0.681068	0.939196
IMA6	O15131	colorectal	combined	2	5	0.971548	0.846594	1.11495	0.681121	0.939232
IGF-I sR	P08069	colorectal	combined	2	5	0.979439	0.887042	1.08146	0.681122	0.939232
LYZL2	Q7Z4W2	colorectal	combined	2	5	1.01633	0.940721	1.09801	0.681363	0.939406
LSP1	P33241	colorectal	combined	2	5	1.02216	0.920572	1.13495	0.681563	0.939476
kallikrein 8	O60259	colorectal	combined	2	5	1.02003	0.927783	1.12144	0.681799	0.939493
PMEPA	Q969W9	colorectal	combined	2	5	0.981836	0.899445	1.07178	0.681869	0.939493
KHDR2	Q5VWX1	colorectal	combined	2	5	0.980148	0.890529	1.07879	0.681914	0.939493
IF2A	P05198	colorectal	combined	2	5	1.02925	0.896709	1.18137	0.681915	0.939493
PSMD6	Q15008	colorectal	combined	2	5	1.01995	0.928002	1.12101	0.681921	0.939493
DPOLB	P06746	colorectal	combined	2	5	0.981703	0.898687	1.07239	0.682061	0.939504
ATOH1	Q92858	colorectal	combined	2	5	0.980273	0.891127	1.07834	0.682112	0.939514
LIRA5	A6NI73	colorectal	combined	2	5	1.02162	0.922236	1.1317	0.682126	0.939517
CTNA1	P35221	colorectal	combined	2	5	0.976754	0.872725	1.09318	0.682278	0.939564
DLL3	Q9NYJ7	colorectal	combined	2	5	0.981119	0.895534	1.07488	0.682301	0.939565
MGAT2	Q10469	colorectal	combined	2	5	1.01854	0.932787	1.11217	0.682303	0.939565
CFC1	P0CG37	colorectal	combined	2	5	1.0231	0.917077	1.14138	0.682449	0.93963
14-3-3 protein beta/alpha	P31946	colorectal	combined	2	5	0.970051	0.838473	1.12228	0.682655	0.939707
Galectin-3	P17931	colorectal	combined	2	5	0.980413	0.891667	1.07799	0.682819	0.939707
PRS6A	P17980	colorectal	combined	2	5	0.974768	0.862299	1.10191	0.682857	0.939707
Plasmin	P00747	colorectal	combined	2	5	0.983186	0.906354	1.06653	0.682939	0.939754
SCAD	P16219	colorectal	combined	2	5	1.01829	0.933423	1.11088	0.683059	0.9398
RGS8	P57771	colorectal	combined	2	5	1.01692	0.938066	1.10239	0.683736	0.939877
KCTD6	Q8NC69	colorectal	combined	2	5	0.980441	0.891545	1.0782	0.683773	0.939877
TCAL3	Q969E4	colorectal	combined	2	5	1.01725	0.93686	1.10453	0.683921	0.939879
UB2R1	P49427	colorectal	combined	2	5	1.01455	0.946392	1.08761	0.683974	0.939933
SHAN1	Q9Y566	colorectal	combined	2	5	1.01678	0.938457	1.10164	0.68407	0.93995
TMCC3:region 2	Q9ULS5	colorectal	combined	2	5	1.01767	0.935262	1.10734	0.68433	0.940007
ARRD5	A6NEK1	colorectal	combined	2	5	1.0199	0.927429	1.1216	0.684445	0.940007
OVCA2	Q8WZ82	colorectal	combined	2	5	0.97168	0.845911	1.11615	0.68458	0.940007
CPN2	P22792	colorectal	combined	2	5	0.983331	0.906719	1.06642	0.684614	0.940007
SYNM	Q96I59	colorectal	combined	2	5	1.02115	0.922963	1.12978	0.684944	0.940118
PSA	P07288	colorectal	combined	2	5	1.01902	0.930242	1.11627	0.685359	0.940236
DMP4	Q8IXL6	colorectal	combined	2	5	1.01995	0.926997	1.12222	0.685386	0.940236
APBB1:PID 2	O00213	colorectal	combined	2	5	0.980543	0.891599	1.07836	0.685474	0.940236
SEPT3	Q9UH03	colorectal	combined	2	5	1.01699	0.937367	1.10337	0.685489	0.940236
UNC5B	Q8IZJ1	colorectal	combined	2	5	0.978866	0.882679	1.08553	0.685652	0.940357
Semaphorin-6A	Q9H2E6	colorectal	combined	2	5	1.01776	0.934535	1.10839	0.685928	0.940405
ITB6	P18564	colorectal	combined	2	5	0.98116	0.894556	1.07615	0.686653	0.94061
TRIB2	Q92519	colorectal	combined	2	5	1.01469	0.945268	1.08921	0.686734	0.940639
Integrin alpha-2	P17301	colorectal	combined	2	5	1.01757	0.934959	1.10749	0.686751	0.940641
IL-7	P13232	colorectal	combined	2	5	1.01824	0.932552	1.11181	0.686895	0.940696
CHFR	Q96EP1	colorectal	combined	2	5	1.01753	0.935052	1.10729	0.686937	0.940713
B4GN1	Q00973	colorectal	combined	2	5	0.980038	0.888361	1.08118	0.687393	0.940883
CSMD1	Q96PZ7	colorectal	combined	2	5	1.01448	0.945807	1.08814	0.687662	0.940945
JARD2	Q92833	colorectal	combined	2	5	0.983378	0.906208	1.06712	0.687698	0.940957
TGF-b R II	P37173	colorectal	combined	2	5	0.983035	0.904308	1.06861	0.687861	0.941009
DCA12	Q5T6F0	colorectal	combined	2	5	1.01753	0.934751	1.10765	0.688075	0.941112
AIP	O00170	colorectal	combined	2	5	1.02768	0.899398	1.17426	0.68816	0.941112
contactin-1	Q12860	colorectal	combined	2	5	1.02049	0.924198	1.12682	0.688308	0.941113
Mammaglobin 2	O75556	colorectal	combined	2	5	0.98191	0.898107	1.07353	0.68836	0.941113
GIMA7	Q8NHV1	colorectal	combined	2	5	1.01915	0.92892	1.11815	0.688366	0.941113
Siglec-7	Q9Y286	colorectal	combined	2	5	1.01872	0.930414	1.11541	0.688477	0.941113
NXPH1	P58417	colorectal	combined	2	5	1.01803	0.932838	1.11099	0.688652	0.941157
Ephrin-A4	P52798	colorectal	combined	2	5	1.0165	0.938266	1.10126	0.688755	0.941181
OTUB2	Q96DC9	colorectal	combined	2	5	0.985822	0.919258	1.05721	0.688895	0.941189
Aldose reductase	P15121	colorectal	combined	2	5	1.02103	0.922047	1.13063	0.689165	0.941189
STYX	Q8WUJ0	colorectal	combined	2	5	1.01439	0.945798	1.08796	0.689178	0.941189
SPIN3	Q5JUX0	colorectal	combined	2	5	0.985603	0.917975	1.05821	0.689265	0.941189
Cytochrome c	P99999	colorectal	combined	2	5	0.974476	0.858333	1.10633	0.689666	0.941399
CD37	P11049	colorectal	combined	2	5	1.01448	0.945276	1.08874	0.690119	0.941517
GTSF1	Q8WW33	colorectal	combined	2	5	0.981404	0.894883	1.07629	0.690163	0.941517
4-1BB	Q07011	colorectal	combined	2	5	0.982396	0.900243	1.07205	0.690187	0.941524
Phosphoglycerate mutase 1	P18669	colorectal	combined	2	5	0.979454	0.88436	1.08477	0.690341	0.941663
RABEK	Q7Z6M1	colorectal	combined	2	5	1.018	0.932464	1.11138	0.690345	0.941663
FBRL	P22087	colorectal	combined	2	5	1.01561	0.941021	1.0961	0.690683	0.94178
CPNE6	O95741	colorectal	combined	2	5	1.01544	0.941603	1.09507	0.690778	0.941806
MMAC	Q9Y4U1	colorectal	combined	2	5	1.01963	0.926408	1.12224	0.691066	0.941983
SNX27	Q96L92	colorectal	combined	2	5	1.02611	0.903474	1.1654	0.691414	0.942111
TXLNA	P40222	colorectal	combined	2	5	1.01633	0.938168	1.10099	0.691639	0.942172
RO52	P19474	colorectal	combined	2	5	0.980905	0.89173	1.079	0.691763	0.942207
TATI	P00995	colorectal	combined	2	5	1.017	0.935666	1.10541	0.691776	0.942207
CCYL1	Q8N7R7	colorectal	combined	2	5	0.984491	0.911259	1.06361	0.691861	0.942207
VEGF121	P15692	colorectal	combined	2	5	0.981268	0.893655	1.07747	0.6919	0.94222
LAT	O43561	colorectal	combined	2	5	1.01679	0.936348	1.10414	0.692141	0.94227
SOSB2	Q96AH0	colorectal	combined	2	5	0.981872	0.896819	1.07499	0.692311	0.942395
NATD1	Q8N6N6	colorectal	combined	2	5	0.98144	0.894433	1.07691	0.69245	0.942395
MEIG1	Q5JSS6	colorectal	combined	2	5	1.0168	0.936211	1.10432	0.692531	0.942395
CALB2	P22676	colorectal	combined	2	5	0.981794	0.896322	1.07542	0.692559	0.942395
CDK2/cyclin A	P20248	colorectal	combined	2	5	1.01452	0.944488	1.08974	0.692902	0.942512
CX069	Q96HG1	colorectal	combined	2	5	0.985709	0.917665	1.0588	0.693271	0.942651
FOXP1	Q9H334	colorectal	combined	2	5	0.983219	0.90391	1.06949	0.693291	0.942667
Integrin a5b1	P05556	colorectal	combined	2	5	1.01403	0.946153	1.08678	0.693426	0.942726
K2013	Q8IYS2	colorectal	combined	2	5	1.01906	0.927658	1.11946	0.693784	0.942898
PELI2	Q9HAT8	colorectal	combined	2	5	0.982847	0.901728	1.07126	0.693831	0.942898
SYDC	P14868	colorectal	combined	2	5	0.973546	0.851611	1.11294	0.694549	0.942952
I-TAC	O14625	colorectal	combined	2	5	1.01882	0.928165	1.11833	0.694968	0.942952
CBLN2	Q8IUK8	colorectal	combined	2	5	0.981513	0.894031	1.07756	0.695241	0.942952
OFUT1	Q9H488	colorectal	combined	2	5	1.01784	0.931642	1.11202	0.695298	0.942952
IL-4	P05112	colorectal	combined	2	5	0.984434	0.910101	1.06484	0.695315	0.942952
CHST3	Q7LGC8	colorectal	combined	2	5	0.980327	0.887517	1.08284	0.695395	0.942974
PIAS3	Q9Y6X2	colorectal	combined	2	5	0.985778	0.917512	1.05912	0.695636	0.943099
ASPG	P20933	colorectal	combined	2	5	1.01625	0.937392	1.10174	0.695679	0.943099
MACD2	A1Z1Q3	colorectal	combined	2	5	0.982209	0.897713	1.07466	0.695707	0.943108
Trypsin	P07477	colorectal	combined	2	5	1.01693	0.934788	1.10628	0.696091	0.943232
S14L4	Q9UDX3	colorectal	combined	2	5	1.01717	0.933886	1.10787	0.696135	0.943232
Osteopontin	P10451	colorectal	combined	2	5	1.01723	0.933638	1.10831	0.696165	0.943251
CX04A	Q8TE69	colorectal	combined	2	5	0.98587	0.917865	1.05891	0.696365	0.943349
Collagen-binding protein	P50454	colorectal	combined	2	5	1.0262	0.901152	1.1686	0.696482	0.943407
FAAH2	Q6GMR7	colorectal	combined	2	5	1.01521	0.941025	1.09525	0.696531	0.943452
LRP12	Q9Y561	colorectal	combined	2	5	0.982907	0.90132	1.07188	0.696564	0.943454
Factor D	P00746	colorectal	combined	2	5	1.02159	0.917323	1.13771	0.697346	0.943623
VAC14	Q08AM6	colorectal	combined	2	5	1.01728	0.933139	1.109	0.697357	0.943623
ZPLD1	Q8TCW7	colorectal	combined	2	5	1.01514	0.941015	1.0951	0.697716	0.943717
BST1	Q10588	colorectal	combined	2	5	0.982717	0.899947	1.0731	0.697754	0.943717
VAT1L	Q9HCJ6	colorectal	combined	2	5	0.983979	0.906897	1.06761	0.697991	0.943855
CYTD	P28325	colorectal	combined	2	5	0.982111	0.896513	1.07588	0.698042	0.943905
DHRS3	O75911	colorectal	combined	2	5	0.982091	0.896373	1.07601	0.698153	0.943912
Eotaxin-2	O00175	colorectal	combined	2	5	1.01472	0.942464	1.09252	0.698167	0.943912
MYG1	Q9HB07	colorectal	combined	2	5	1.02595	0.901232	1.16792	0.698479	0.944
CaCC	A8K7I4	colorectal	combined	2	5	0.984166	0.907802	1.06695	0.698522	0.944007
LR75A	Q8NAA5	colorectal	combined	2	5	0.98498	0.91236	1.06338	0.698529	0.944007
Syntenin 1	O00560	colorectal	combined	2	5	1.01966	0.923944	1.1253	0.698635	0.94402
DENR	O43583	colorectal	combined	2	5	0.976628	0.866346	1.10095	0.698877	0.944027
Nesprin-2	Q8WXH0	colorectal	combined	2	5	1.02768	0.894844	1.18024	0.699003	0.944127
Tenascin		colorectal	combined	2	5	1.0163	0.936321	1.10311	0.699011	0.944128
NOTC2	Q04721	colorectal	combined	2	5	0.982239	0.896936	1.07565	0.699046	0.944148
FZD8	Q9H461	colorectal	combined	2	5	0.981583	0.893281	1.07861	0.699123	0.944155
ROR1	Q01973	colorectal	combined	2	5	0.980226	0.885766	1.08476	0.699275	0.944252
LIF sR	P42702	colorectal	combined	2	5	1.01949	0.924363	1.12441	0.699329	0.944252
BGAT	P16442	colorectal	combined	2	5	0.9841	0.907185	1.06754	0.699481	0.944261
CIP1	Q9NPC3	colorectal	combined	2	5	0.982704	0.89934	1.0738	0.699679	0.944287
RPN1:LD	P04843	colorectal	combined	2	5	1.017	0.93336	1.10814	0.700223	0.944495
HSF1	Q00613	colorectal	combined	2	5	1.01787	0.930102	1.11392	0.700226	0.944495
hnRNP C1/C2	P07910	colorectal	combined	2	5	0.984266	0.907916	1.06704	0.700279	0.944495
VCC1	Q6UXB2	colorectal	combined	2	5	0.982629	0.898715	1.07438	0.700414	0.944495
UNC5A	Q6ZN44	colorectal	combined	2	5	0.983983	0.906283	1.06834	0.700433	0.944495
FOXP4	Q8IVH2	colorectal	combined	2	5	0.978013	0.873205	1.0954	0.700666	0.944495
ANK2	Q01484	colorectal	combined	2	5	0.985028	0.912044	1.06385	0.700928	0.944517
Transaldolase	P37837	colorectal	combined	2	5	1.01961	0.923397	1.12585	0.700965	0.94452
DPP6	P42658	colorectal	combined	2	5	1.01659	0.934606	1.10576	0.701351	0.944669
Calpain I	P04632	colorectal	combined	2	5	0.971913	0.840216	1.12425	0.701369	0.944683
FCG2A	P12318	colorectal	combined	2	5	1.01657	0.934637	1.1057	0.701425	0.944693
HDGR3	Q9Y3E1	colorectal	combined	2	5	1.01577	0.937692	1.10034	0.701447	0.944703
Carbonic Anhydrase X	Q9NS85	colorectal	combined	2	5	1.01686	0.933533	1.10763	0.701468	0.944703
ERK-1	P27361	colorectal	combined	2	5	0.974269	0.852559	1.11335	0.701815	0.944793
RS3A	P61247	colorectal	combined	2	5	1.0181	0.928758	1.11603	0.701895	0.944832
GNT2C	Q8N0V5	colorectal	combined	2	5	0.978807	0.877095	1.09231	0.701985	0.944863
LGMN	Q99538	colorectal	combined	2	5	0.982726	0.898748	1.07455	0.702226	0.944925
KAAG1	Q9UBP8	colorectal	combined	2	5	1.01641	0.934991	1.10491	0.702454	0.944942
sLFA-3	P19256	colorectal	combined	2	5	0.986143	0.918011	1.05933	0.702456	0.944942
SEM5A	Q13591	colorectal	combined	2	5	0.983318	0.902003	1.07196	0.702467	0.944942
Calgranulin A	P05109	colorectal	combined	2	5	1.01492	0.940577	1.09514	0.702758	0.944999
VDR	P11473	colorectal	combined	2	5	1.01224	0.950887	1.07755	0.702928	0.945046
ACBD7	Q8N6N7	colorectal	combined	2	5	0.984402	0.90799	1.06725	0.702959	0.945047
MTHFS	P49914	colorectal	combined	2	5	0.975218	0.857176	1.10952	0.703046	0.945078
HMG-1	P09429	colorectal	combined	2	5	1.02037	0.919855	1.13186	0.703164	0.945114
TNF-a	P01375	colorectal	combined	2	5	0.980978	0.888648	1.0829	0.703343	0.945192
RLBP1	P12271	colorectal	combined	2	5	0.984704	0.909575	1.06604	0.703453	0.945214
PECI	O75521	colorectal	combined	2	5	1.02243	0.911989	1.14625	0.703657	0.945296
RGS18	Q9NS28	colorectal	combined	2	5	0.977634	0.870061	1.09851	0.703717	0.945296
IFNE1	Q86WN2	colorectal	combined	2	5	0.980923	0.888171	1.08336	0.703895	0.945296
DUS2L	Q9NX74	colorectal	combined	2	5	1.01595	0.936327	1.10235	0.703913	0.945296
OSMR	Q99650	colorectal	combined	2	5	1.01294	0.947951	1.08238	0.70396	0.945297
TYW5	A2RUC4	colorectal	combined	2	5	0.97936	0.879444	1.09063	0.704043	0.945297
NDUBA	O96000	colorectal	combined	2	5	0.981731	0.892587	1.07978	0.704232	0.945315
DnaJ homolog	Q96DA6	colorectal	combined	2	5	1.01708	0.93185	1.11011	0.70444	0.945387
IL-1 sRI	P14778	colorectal	combined	2	5	1.01918	0.923889	1.12429	0.704487	0.945441
KLC3	Q6P597	colorectal	combined	2	5	0.981198	0.88951	1.08234	0.704535	0.945458
U773	Q96DA0	colorectal	combined	2	5	0.979485	0.879888	1.09036	0.704785	0.945481
ESRP1	Q6NXG1	colorectal	combined	2	5	0.984247	0.906622	1.06852	0.704827	0.945504
MTND	Q9BV57	colorectal	combined	2	5	1.01755	0.929818	1.11355	0.705332	0.945591
FA49B	Q9NUQ9	colorectal	combined	2	5	1.02024	0.919577	1.13191	0.705422	0.945591
LRC4B:CD	Q9NT99	colorectal	combined	2	5	0.983525	0.902268	1.0721	0.705736	0.945591
KI2L3	P43628	colorectal	combined	2	5	0.98355	0.9024	1.072	0.705785	0.945591
TMEM2	Q9UHN6	colorectal	combined	2	5	0.984833	0.909673	1.0662	0.705922	0.945591
ABI3	Q9P2A4	colorectal	combined	2	5	0.980446	0.884832	1.08639	0.70603	0.945602
UDB15	P54855	colorectal	combined	2	5	1.01715	0.931118	1.11113	0.706081	0.945619
DPEP2	Q9H4A9	colorectal	combined	2	5	0.981603	0.891246	1.08112	0.706268	0.94569
EHD4	Q9H223	colorectal	combined	2	5	0.979668	0.880321	1.09023	0.706521	0.945708
ES1	P0DPI2	colorectal	combined	2	5	1.01407	0.942918	1.09059	0.706607	0.945768
FGRL1	Q8N441	colorectal	combined	2	5	1.0157	0.936497	1.1016	0.706904	0.945813
UPK3L	B0FP48	colorectal	combined	2	5	1.0159	0.935711	1.10295	0.70694	0.945813
ELP1	O95163	colorectal	combined	2	5	0.984233	0.905938	1.0693	0.707088	0.945841
EFCB1	Q9HAE3	colorectal	combined	2	5	1.01721	0.930401	1.11212	0.707686	0.946054
ARI3C	A6NKF2	colorectal	combined	2	5	0.980063	0.882116	1.08889	0.707761	0.946062
NEU1	P01178	colorectal	combined	2	5	0.984229	0.905634	1.06965	0.708129	0.946078
DTNA	Q9Y4J8	colorectal	combined	2	5	0.984115	0.904973	1.07018	0.708143	0.946078
MICB	Q29980	colorectal	combined	2	5	0.981891	0.892205	1.08059	0.708437	0.946078
Tpo	P40225	colorectal	combined	2	5	1.01731	0.929789	1.11306	0.70851	0.946079
IL-7	P13232	colorectal	combined	2	5	0.981295	0.888807	1.08341	0.708516	0.946079
ADK	P55263	colorectal	combined	2	5	0.981722	0.891148	1.0815	0.708762	0.946104
IL-12 p40	P29460	colorectal	combined	2	5	0.982239	0.89403	1.07915	0.708934	0.946125
FSHB	P01225	colorectal	combined	2	5	1.01507	0.938379	1.09804	0.708953	0.946125
ACADL	P28330	colorectal	combined	2	5	0.985034	0.909959	1.0663	0.709284	0.946284
ABHD4	Q8TB40	colorectal	combined	2	5	0.980981	0.886774	1.0852	0.709328	0.946287
C1QR1	Q9NPY3	colorectal	combined	2	5	0.982686	0.896379	1.0773	0.709606	0.946337
Hemoglobin epsilon chain	P02100	colorectal	combined	2	5	0.978935	0.875143	1.09504	0.709657	0.946337
LTOR3	Q9UHA4	colorectal	combined	2	5	1.01367	0.943728	1.08879	0.70976	0.946345
CODA1	Q5TAT6	colorectal	combined	2	5	0.980826	0.885729	1.08613	0.709847	0.946391
Activin B	P09529	colorectal	combined	2	5	0.981843	0.891435	1.08142	0.710058	0.946391
GMDS	O60547	colorectal	combined	2	5	1.01538	0.936811	1.10054	0.710281	0.946391
ULBP-2	Q9BZM5	colorectal	combined	2	5	0.980762	0.885203	1.08664	0.710333	0.946391
IFNA8	P32881	colorectal	combined	2	5	1.01636	0.932956	1.10721	0.71034	0.946391
RER1	O15258	colorectal	combined	2	5	1.02293	0.907464	1.15309	0.71063	0.946391
AL1B1	P30837	colorectal	combined	2	5	0.98331	0.899617	1.07479	0.710758	0.946412
CD79A	P11912	colorectal	combined	2	5	0.98396	0.903351	1.07176	0.710798	0.946412
Caspase-4	P49662	colorectal	combined	2	5	1.01464	0.939592	1.09568	0.7109	0.946448
DLG2	Q15700	colorectal	combined	2	5	0.973505	0.844614	1.12207	0.710962	0.946478
CBPN	P15169	colorectal	combined	2	5	1.01395	0.942303	1.09104	0.711042	0.946546
FTO	Q9C0B1	colorectal	combined	2	5	1.01877	0.923211	1.12422	0.711357	0.946667
RL26L	Q9UNX3	colorectal	combined	2	5	0.98048	0.883183	1.0885	0.711605	0.946667
NNMT	P40261	colorectal	combined	2	5	1.01408	0.941617	1.09211	0.711709	0.946667
SEP10	Q9P0V9	colorectal	combined	2	5	0.985408	0.911487	1.06532	0.711781	0.946674
KI2L1	P43626	colorectal	combined	2	5	0.983812	0.90219	1.07282	0.711881	0.946746
GGA1	Q9UJY5	colorectal	combined	2	5	0.974408	0.849157	1.11813	0.71189	0.946746
Troponin I, skeletal, fast twitch	P48788	colorectal	combined	2	5	1.01666	0.931301	1.10985	0.711892	0.946746
MEN1	O00255	colorectal	combined	2	5	1.01594	0.934076	1.10498	0.712193	0.946857
SPHM	P51688	colorectal	combined	2	5	0.983526	0.900406	1.07432	0.712331	0.946857
FTMT	Q8N4E7	colorectal	combined	2	5	0.982139	0.892355	1.08096	0.712529	0.94688
CAMK2A	Q9UQM7	colorectal	combined	2	5	1.02157	0.911954	1.14435	0.71254	0.94688
RL12	P30050	colorectal	combined	2	5	0.980642	0.883761	1.08814	0.712634	0.946907
GEMI	O75496	colorectal	combined	2	5	0.982237	0.892715	1.08074	0.71318	0.947036
LYPD3	O95274	colorectal	combined	2	5	1.0146	0.939011	1.09627	0.713671	0.947122
Tropomyosin 4	P67936	colorectal	combined	2	5	1.02109	0.91325	1.14167	0.713962	0.947199
DCE1	Q99259	colorectal	combined	2	5	1.0146	0.938885	1.09642	0.714152	0.947199
RBM18	Q96H35	colorectal	combined	2	5	1.01467	0.938599	1.0969	0.714234	0.947199
sPLA(2)-XIII	Q9BX93	colorectal	combined	2	5	0.984008	0.902546	1.07282	0.714638	0.947321
EEA1	Q15075	colorectal	combined	2	5	0.98524	0.90969	1.06706	0.714878	0.947411
NOSIP	Q9Y314	colorectal	combined	2	5	1.01854	0.922922	1.12407	0.714882	0.947411
PAK3	O75914	colorectal	combined	2	5	1.01552	0.934928	1.10305	0.715141	0.947485
NUDC2	Q8WVJ2	colorectal	combined	2	5	0.981839	0.8898	1.0834	0.715142	0.947485
MK08	P45983	colorectal	combined	2	5	0.977594	0.865433	1.10429	0.715511	0.947577
acyl-Coenzyme A dehydrogenase	P45954	colorectal	combined	2	5	0.978224	0.868991	1.10119	0.715531	0.947577
MMAD	Q9H3L0	colorectal	combined	2	5	0.986905	0.919321	1.05946	0.715714	0.947581
BUD31	P41223	colorectal	combined	2	5	1.01511	0.936409	1.10042	0.715716	0.947581
FNDC8	Q8TC99	colorectal	combined	2	5	1.01239	0.947456	1.08178	0.715744	0.947581
SND1	Q7KZF4	colorectal	combined	2	5	0.983419	0.898778	1.07603	0.715766	0.947581
GABP1	Q06547	colorectal	combined	2	5	1.01687	0.929291	1.1127	0.715796	0.947581
WWP1	Q9H0M0	colorectal	combined	2	5	0.975222	0.851896	1.1164	0.716068	0.947718
ARHL2	Q9NX46	colorectal	combined	2	5	1.02074	0.913847	1.14014	0.716076	0.947718
EMIL3:region 2	Q9NT22	colorectal	combined	2	5	1.01452	0.938579	1.0966	0.716528	0.947866
Trefoil factor 2	Q03403	colorectal	combined	2	5	1.01756	0.926138	1.11801	0.717002	0.947888
TACC3	Q9Y6A5	colorectal	combined	2	5	0.980637	0.882219	1.09003	0.717081	0.947888
Protease nexin I	P07093	colorectal	combined	2	5	0.982593	0.89346	1.08062	0.717411	0.947958
LGSN	Q5TDP6	colorectal	combined	2	5	1.01426	0.939404	1.09507	0.717428	0.947958
RAB14	P61106	colorectal	combined	2	5	0.983039	0.895995	1.07854	0.717636	0.947958
DUS18	Q8NEJ0	colorectal	combined	2	5	1.01573	0.933275	1.10548	0.717829	0.947958
NKp44	O95944	colorectal	combined	2	5	1.01589	0.932601	1.10662	0.717904	0.947958
APBB3:PID 2	O95704	colorectal	combined	2	5	0.983589	0.899125	1.07599	0.717944	0.947958
HCLS1	P14317	colorectal	combined	2	5	0.978931	0.872101	1.09885	0.717965	0.947958
kallikrein 10	O43240	colorectal	combined	2	5	0.982773	0.894253	1.08006	0.718232	0.948051
CR054	Q8IYD9	colorectal	combined	2	5	0.983199	0.896716	1.07802	0.71834	0.948128
KI2LA	Q8N109	colorectal	combined	2	5	0.985017	0.90739	1.06928	0.718502	0.9482
M4K3	Q8IVH8	colorectal	combined	2	5	0.984196	0.902521	1.07326	0.718556	0.948209
IL-6 sRa	P08887	colorectal	combined	2	5	0.985079	0.907645	1.06912	0.718915	0.948224
MAGE-4	P43358	colorectal	combined	2	5	1.0148	0.936772	1.09932	0.718937	0.948234
HCDH	Q16836	colorectal	combined	2	5	0.975528	0.85234	1.11652	0.71905	0.948287
KS6A1	Q15418	colorectal	combined	2	5	0.98525	0.908559	1.06842	0.7193	0.948381
RYK	P34925	colorectal	combined	2	5	1.0145	0.93786	1.09741	0.719413	0.948416
TPPP	O94811	colorectal	combined	2	5	0.981189	0.884566	1.08837	0.719565	0.948429
GGE2D	Q9UEU5	colorectal	combined	2	5	1.01619	0.93087	1.10933	0.719672	0.948429
GGE2D	Q9UEU5	colorectal	combined	2	5	0.98539	0.909279	1.06787	0.719711	0.948429
Cardiotrophin-1	Q16619	colorectal	combined	2	5	0.981437	0.885936	1.08723	0.71979	0.948429
Tenascin		colorectal	combined	2	5	0.983903	0.900421	1.07512	0.719791	0.948429
SAP30	O75446	colorectal	combined	2	5	0.985976	0.912725	1.06511	0.719912	0.948429
CYTF	O76096	colorectal	combined	2	5	1.01488	0.936176	1.10019	0.719914	0.948429
ghrelin	Q9UBU3	colorectal	combined	2	5	1.0147	0.936914	1.09893	0.719959	0.948429
QKI	Q96PU8	colorectal	combined	2	5	0.98174	0.887607	1.08586	0.720091	0.948429
DCP1A	Q9NPI6	colorectal	combined	2	5	1.01647	0.929446	1.11165	0.720484	0.948584
MTCP1	P56278	colorectal	combined	2	5	1.01364	0.941009	1.09187	0.721036	0.948861
p19-INK4d	P55273	colorectal	combined	2	5	0.975148	0.849317	1.11962	0.721082	0.948861
SPB8	P50452	colorectal	combined	2	5	1.0142	0.938634	1.09585	0.721178	0.948861
Peroxiredoxin-1	Q06830	colorectal	combined	2	5	1.0205	0.912835	1.14087	0.721278	0.948861
SYT12	Q8IV01	colorectal	combined	2	5	0.983026	0.894714	1.08005	0.721488	0.948863
MMSA	Q02252	colorectal	combined	2	5	0.977733	0.863763	1.10674	0.721756	0.948915
APRV1	Q53RT3	colorectal	combined	2	5	0.98686	0.91748	1.06149	0.722118	0.948965
GCST	P48728	colorectal	combined	2	5	1.02376	0.899501	1.16517	0.722123	0.948965
ARL11	Q969Q4	colorectal	combined	2	5	0.979461	0.873593	1.09816	0.72215	0.948965
SMOC2	Q9H3U7	colorectal	combined	2	5	0.983945	0.899961	1.07577	0.722165	0.948965
TM157	Q8TBP5	colorectal	combined	2	5	1.01315	0.942737	1.08882	0.722272	0.948965
14-3-3 protein gamma	P61981	colorectal	combined	2	5	0.978835	0.869815	1.10152	0.722533	0.949005
MAP3K3	Q99759	colorectal	combined	2	5	0.985356	0.908267	1.06899	0.722638	0.949062
DSC3	Q14574	colorectal	combined	2	5	1.01538	0.933277	1.10471	0.722694	0.949062
SIA8C	O43173	colorectal	combined	2	5	1.01628	0.929532	1.11112	0.722805	0.949062
TTC25	Q96NG3	colorectal	combined	2	5	1.01258	0.944976	1.08501	0.722933	0.949062
GNA1	Q96EK6	colorectal	combined	2	5	0.974667	0.845742	1.12325	0.722993	0.949062
PRDX4	Q13162	colorectal	combined	2	5	1.01419	0.938103	1.09646	0.723194	0.949191
KALM	P23352	colorectal	combined	2	5	0.984066	0.900253	1.07568	0.723604	0.949249
CGL	P32929	colorectal	combined	2	5	0.983983	0.899726	1.07613	0.7237	0.949249
GOLM1	Q8NBJ4	colorectal	combined	2	5	1.01599	0.930403	1.10946	0.723804	0.949249
OCRL	Q01968	colorectal	combined	2	5	1.01344	0.941111	1.09132	0.72384	0.949249
RS4X	P62701	colorectal	combined	2	5	1.01977	0.914827	1.13675	0.72387	0.949249
MFAP2	P55001	colorectal	combined	2	5	1.01755	0.923862	1.12075	0.724014	0.949249
HEXI2	Q96MH2	colorectal	combined	2	5	1.02088	0.910189	1.14504	0.724119	0.949249
AVEN	Q9NQS1	colorectal	combined	2	5	1.01969	0.915046	1.1363	0.724151	0.949249
SHLB1	Q9Y371	colorectal	combined	2	5	1.01544	0.932455	1.10582	0.724597	0.949249
LEAP-1	P81172	colorectal	combined	2	5	0.982481	0.890467	1.084	0.724626	0.949249
PRP19	Q9UMS4	colorectal	combined	2	5	1.01593	0.930328	1.10941	0.724875	0.949249
AP2A2	O94973	colorectal	combined	2	5	1.02481	0.894052	1.1747	0.724893	0.949249
OSM	P13725	colorectal	combined	2	5	1.01478	0.935127	1.10121	0.725057	0.949306
CCNB2	O95067	colorectal	combined	2	5	1.01486	0.934728	1.10187	0.725161	0.949306
VAMP7	P51809	colorectal	combined	2	5	1.01392	0.9385	1.09539	0.725989	0.949652
TF2B	Q00403	colorectal	combined	2	5	1.0155	0.931791	1.10672	0.726067	0.949652
WSCD2	Q2TBF2	colorectal	combined	2	5	0.982088	0.887597	1.08664	0.7262	0.949679
TRH	P20396	colorectal	combined	2	5	0.98524	0.906552	1.07076	0.726234	0.949679
fibulin 1	P23142	colorectal	combined	2	5	0.985251	0.906541	1.07079	0.726501	0.94971
IL-22	Q9GZX6	colorectal	combined	2	5	0.985507	0.908027	1.0696	0.726756	0.94971
CAB39	Q9Y376	colorectal	combined	2	5	0.975415	0.848302	1.12158	0.726783	0.94971
CDYL2	Q8N8U2	colorectal	combined	2	5	1.01511	0.933095	1.10433	0.72718	0.94971
LEMD1	Q68G75	colorectal	combined	2	5	1.02021	0.911701	1.14164	0.727273	0.949759
sICAM-3	P32942	colorectal	combined	2	5	0.985639	0.90866	1.06914	0.727369	0.949766
FGFR-3:ECD	P22607	colorectal	combined	2	5	1.01871	0.917861	1.13064	0.727427	0.949766
BMP-8	P34820	colorectal	combined	2	5	1.01407	0.937431	1.09698	0.727455	0.949766
CMTD1	Q86VU5	colorectal	combined	2	5	0.985267	0.906237	1.07119	0.727892	0.949822
Calbindin D28	P05937	colorectal	combined	2	5	0.985032	0.904782	1.0724	0.727978	0.949897
TBCA	O75347	colorectal	combined	2	5	1.01524	0.932216	1.10567	0.728196	0.950006
MFAP4	P55083	colorectal	combined	2	5	1.01553	0.930971	1.10778	0.728223	0.950012
WNT5B	Q9H1J7	colorectal	combined	2	5	0.98287	0.891596	1.08349	0.728247	0.950025
AMERL	Q6DCA0	colorectal	combined	2	5	0.987063	0.917117	1.06234	0.728415	0.9501
DHB8	Q92506	colorectal	combined	2	5	1.01476	0.934213	1.10225	0.728434	0.9501
CNPY3	Q9BT09	colorectal	combined	2	5	0.984214	0.899605	1.07678	0.728623	0.9501
PSD7	P51665	colorectal	combined	2	5	1.01634	0.927318	1.11392	0.728874	0.95018
NUB1	Q9Y5A7	colorectal	combined	2	5	0.97711	0.857137	1.11388	0.729005	0.95018
VAMP8	Q9BV40	colorectal	combined	2	5	0.985329	0.906287	1.07126	0.72902	0.95018
CBLC	Q9ULV8	colorectal	combined	2	5	1.0154	0.931272	1.10712	0.729154	0.95018
RM50	Q8N5N7	colorectal	combined	2	5	0.986718	0.914777	1.06432	0.729217	0.95018
TRUA	Q9Y606	colorectal	combined	2	5	0.984109	0.898761	1.07756	0.729285	0.950219
IFN-b	P01574	colorectal	combined	2	5	0.982148	0.886778	1.08777	0.729612	0.950305
SFTA2	Q6UW10	colorectal	combined	2	5	0.985966	0.910019	1.06825	0.729651	0.950305
CEBPE	Q15744	colorectal	combined	2	5	1.01482	0.933604	1.10309	0.729655	0.950305
CX068	A6NGZ8	colorectal	combined	2	5	1.01498	0.93276	1.10445	0.730085	0.95038
SDCB2	Q9H190	colorectal	combined	2	5	0.986333	0.912151	1.06655	0.730127	0.95039
NUPL	P52594	colorectal	combined	2	5	0.975784	0.848883	1.12166	0.730197	0.95039
Sonic Hedgehog	Q15465	colorectal	combined	2	5	1.01555	0.93025	1.10868	0.730287	0.95039
AAMDC	Q9H7C9	colorectal	combined	2	5	1.01807	0.919523	1.12717	0.730287	0.95039
AIF1L	Q9BQI0	colorectal	combined	2	5	0.984938	0.903504	1.07371	0.730329	0.950409
SGF29	Q96ES7	colorectal	combined	2	5	1.01435	0.935404	1.09996	0.730369	0.950426
S2611	Q86WA9	colorectal	combined	2	5	1.01267	0.942694	1.08783	0.730457	0.950426
GOS-28	O95249	colorectal	combined	2	5	1.01405	0.936658	1.09784	0.730461	0.950426
MTD2L	Q9H903	colorectal	combined	2	5	1.02155	0.904777	1.15339	0.730663	0.950444
SHC1:SH2	P29353	colorectal	combined	2	5	0.975452	0.846702	1.12378	0.730748	0.950444
PLXD1	Q9Y4D7	colorectal	combined	2	5	1.01654	0.925776	1.1162	0.731008	0.950466
CUTC	Q9NTM9	colorectal	combined	2	5	1.01505	0.932005	1.1055	0.731579	0.950466
BRD2	P25440	colorectal	combined	2	5	1.01465	0.933736	1.10258	0.731598	0.950466
FDSCP	Q8NFU4	colorectal	combined	2	5	0.986769	0.914393	1.06487	0.731817	0.950466
HCN1	O60741	colorectal	combined	2	5	0.98505	0.903657	1.07377	0.732112	0.950466
SIG15	Q6ZMC9	colorectal	combined	2	5	1.01747	0.921394	1.12357	0.732133	0.950466
RNS13	Q5GAN3	colorectal	combined	2	5	0.985696	0.907537	1.07059	0.7325	0.950466
HBAT	P09105	colorectal	combined	2	5	1.01228	0.94384	1.08569	0.73251	0.950466
14-3-3 protein gamma	P61981	colorectal	combined	2	5	0.976708	0.85323	1.11806	0.732534	0.950466
Afamin	P43652	colorectal	combined	2	5	1.01533	0.930299	1.10814	0.733112	0.950466
DAPK1	P53355	colorectal	combined	2	5	0.982885	0.890024	1.08543	0.733148	0.950466
NACA	Q13765	colorectal	combined	2	5	0.977457	0.857351	1.11439	0.733206	0.950468
Calcineurin	P63098	colorectal	combined	2	5	0.977235	0.855756	1.11596	0.733848	0.950888
Alpha-amylase 2B	P19961	colorectal	combined	2	5	0.983095	0.891034	1.08467	0.733954	0.95091
CPTP	Q5TA50	colorectal	combined	2	5	0.982624	0.888028	1.0873	0.734295	0.95105
CBLN1	P23435	colorectal	combined	2	5	1.01542	0.929368	1.10944	0.734858	0.951217
NAP2L	Q99733	colorectal	combined	2	5	0.975444	0.844433	1.12678	0.735461	0.951512
Caspase-10:region 1	Q92851	colorectal	combined	2	5	0.986057	0.908917	1.06974	0.735484	0.951512
SUGT1	Q9Y2Z0	colorectal	combined	2	5	1.0237	0.893613	1.17272	0.735518	0.951512
NCOA7	Q8NI08	colorectal	combined	2	5	1.02177	0.90168	1.15785	0.735669	0.951544
ANM1	Q99873	colorectal	combined	2	5	1.01611	0.926076	1.11489	0.735698	0.951553
KAT	Q8NFU3	colorectal	combined	2	5	1.02182	0.901423	1.15829	0.735793	0.95161
ATL1	Q8N6G6	colorectal	combined	2	5	1.02022	0.908177	1.14608	0.735946	0.951633
LRIT2	A6NDA9	colorectal	combined	2	5	0.985525	0.905382	1.07276	0.736168	0.951725
AGRF2	Q8IZF7	colorectal	combined	2	5	1.01507	0.930451	1.10739	0.736203	0.951725
PNP	P00491	colorectal	combined	2	5	1.02338	0.89448	1.17086	0.736516	0.951848
Mcl-1	Q07820	colorectal	combined	2	5	0.987002	0.914513	1.06524	0.736745	0.951906
K132L	A8MWY0	colorectal	combined	2	5	0.986284	0.909971	1.069	0.736769	0.951906
PLA2R	Q13018	colorectal	combined	2	5	0.984041	0.895867	1.08089	0.73695	0.951906
ARP19	P56211	colorectal	combined	2	5	0.984283	0.897343	1.07965	0.73705	0.951916
I5P2	P32019	colorectal	combined	2	5	0.977281	0.85452	1.11768	0.737212	0.95193
Dtk	Q06418	colorectal	combined	2	5	0.983032	0.889435	1.08648	0.737448	0.951966
TBC13	Q9NVG8	colorectal	combined	2	5	0.976324	0.848627	1.12324	0.737602	0.95199
RPB9	P36954	colorectal	combined	2	5	0.986689	0.912233	1.06722	0.737804	0.95207
TECK	O15444	colorectal	combined	2	5	0.986662	0.912064	1.06736	0.737818	0.95207
PPIL2	Q13356	colorectal	combined	2	5	0.987256	0.915823	1.06426	0.737842	0.952081
FK506 binding protein 1A	P62942	colorectal	combined	2	5	0.984686	0.899556	1.07787	0.737993	0.952138
Glutathione S-transferase Pi	P09211	colorectal	combined	2	5	0.984748	0.899897	1.0776	0.738134	0.952208
ASNA	O43681	colorectal	combined	2	5	0.984394	0.897673	1.07949	0.73816	0.952208
TXND9	O14530	colorectal	combined	2	5	0.984462	0.898057	1.07918	0.738296	0.952254
SCN3B	Q9NY72	colorectal	combined	2	5	1.014	0.934577	1.10017	0.738349	0.952254
NUDT5	Q9UKK9	colorectal	combined	2	5	0.981648	0.880543	1.09436	0.738383	0.952254
Semaphorin 3E	O15041	colorectal	combined	2	5	0.985324	0.903368	1.07471	0.738608	0.952312
GNAS3	O95467	colorectal	combined	2	5	0.986457	0.910513	1.06874	0.738687	0.952312
Histidyl-tRNA synthetase	P12081	colorectal	combined	2	5	0.97609	0.846656	1.12531	0.738817	0.952372
SETD3	Q86TU7	colorectal	combined	2	5	1.02355	0.892559	1.17376	0.739045	0.952484
RGS10	O43665	colorectal	combined	2	5	0.976985	0.85157	1.12087	0.739759	0.95282
TXLNA	P40222	colorectal	combined	2	5	1.01452	0.93176	1.10464	0.739818	0.952827
QSOX2	Q6ZRP7	colorectal	combined	2	5	0.985741	0.905632	1.07294	0.739828	0.952827
NUD16	Q96DE0	colorectal	combined	2	5	0.977619	0.855242	1.11751	0.74009	0.952999
Holo-TC I	P20061	colorectal	combined	2	5	1.0162	0.924082	1.11751	0.740257	0.953043
NET4	Q9HB63	colorectal	combined	2	5	0.984363	0.896782	1.0805	0.740267	0.953043
NH2L1	P55769	colorectal	combined	2	5	1.01503	0.929283	1.10869	0.740415	0.953043
LNP	Q9C0E8	colorectal	combined	2	5	1.01404	0.93365	1.10135	0.740741	0.95324
PSA7	O14818	colorectal	combined	2	5	1.0182	0.915017	1.13302	0.740775	0.95324
TTC9A	Q92623	colorectal	combined	2	5	1.01941	0.909652	1.14242	0.740817	0.95324
MBL	P11226	colorectal	combined	2	5	1.01406	0.933518	1.10155	0.740935	0.95324
NKp46	O76036	colorectal	combined	2	5	0.983077	0.888445	1.08779	0.74102	0.95324
HHLA3	Q9XRX5	colorectal	combined	2	5	1.01516	0.928464	1.10995	0.741165	0.953252
ZG16	O60844	colorectal	combined	2	5	0.98053	0.872536	1.10189	0.741209	0.953252
HAP28	Q13442	colorectal	combined	2	5	1.02243	0.896292	1.16633	0.741218	0.953252
BPHL	Q86WA6	colorectal	combined	2	5	0.985415	0.903116	1.07521	0.741247	0.953252
MFGM	Q08431	colorectal	combined	2	5	1.01563	0.926283	1.11359	0.741344	0.95326
URB	Q76M96	colorectal	combined	2	5	1.01459	0.93074	1.106	0.742005	0.953418
B2L14	Q9BZR8	colorectal	combined	2	5	1.01461	0.930632	1.10617	0.742069	0.953418
EphA1	P21709	colorectal	combined	2	5	1.01503	0.928654	1.10944	0.742307	0.953443
MD1L1	Q9Y6D9	colorectal	combined	2	5	1.016	0.924243	1.11686	0.742413	0.953481
UCN3	Q969E3	colorectal	combined	2	5	1.01621	0.923304	1.11846	0.742416	0.953481
Dynorphin A (1-17)	P01213	colorectal	combined	2	5	1.01583	0.924845	1.11577	0.742855	0.953635
Tbx3	O15119	colorectal	combined	2	5	1.01497	0.928714	1.10925	0.742914	0.953691
SNAPN	O95295	colorectal	combined	2	5	0.987075	0.913186	1.06694	0.743136	0.95374
RANTES	P13501	colorectal	combined	2	5	0.982136	0.88175	1.09395	0.74316	0.953744
FMO3	P31513	colorectal	combined	2	5	1.01191	0.942702	1.08619	0.743333	0.953836
DEAD-box protein 19B	Q9UMR2	colorectal	combined	2	5	0.982564	0.884257	1.0918	0.743639	0.953956
FZD2	Q14332	colorectal	combined	2	5	0.983849	0.892297	1.0848	0.743874	0.954115
FL2D	Q15007	colorectal	combined	2	5	0.985064	0.899968	1.07821	0.744078	0.954271
IL22RA1	Q8N6P7	colorectal	combined	2	5	1.01405	0.932477	1.10276	0.744378	0.954329
SP6	Q3SY56	colorectal	combined	2	5	0.9885	0.922045	1.05974	0.744615	0.954329
PKHB1	Q9UF11	colorectal	combined	2	5	1.01488	0.928563	1.10923	0.744638	0.954329
KAT5	Q92993	colorectal	combined	2	5	0.979844	0.866801	1.10763	0.74475	0.954348
FA50A	Q14320	colorectal	combined	2	5	0.986154	0.906743	1.07252	0.744807	0.954348
FOLR2	P14207	colorectal	combined	2	5	1.01745	0.916666	1.12932	0.745097	0.954373
RAD	P55042	colorectal	combined	2	5	0.985585	0.902834	1.07592	0.745559	0.954523
ANP	P01160	colorectal	combined	2	5	0.984985	0.898922	1.07929	0.745691	0.954523
IL-17 RD	Q8NFM7	colorectal	combined	2	5	1.01349	0.934675	1.09894	0.745702	0.954523
DOT1L	Q8TEK3	colorectal	combined	2	5	1.01375	0.933383	1.10103	0.745952	0.9546
DPYL4	O14531	colorectal	combined	2	5	0.987374	0.914154	1.06646	0.746534	0.954717
Malate dehydrogenase 2	P40926	colorectal	combined	2	5	0.978664	0.858667	1.11543	0.746586	0.954717
Galectin-2	P05162	colorectal	combined	2	5	0.985048	0.898892	1.07946	0.746997	0.954919
ROBO4	Q8WZ75	colorectal	combined	2	5	0.985025	0.898723	1.07962	0.747069	0.954919
DYL2	Q96FJ2	colorectal	combined	2	5	0.976128	0.842687	1.1307	0.747334	0.954995
CC107	Q8WV48	colorectal	combined	2	5	1.01438	0.929899	1.10653	0.747639	0.955032
FGR	P09769	colorectal	combined	2	5	0.983529	0.88888	1.08826	0.747671	0.955032
COLEC12	Q5KU26	colorectal	combined	2	5	1.01546	0.92458	1.11527	0.748436	0.955198
PSMG2	Q969U7	colorectal	combined	2	5	1.01208	0.940448	1.08916	0.748581	0.955198
PAFAH beta subunit	P68402	colorectal	combined	2	5	1.0196	0.90549	1.14809	0.748585	0.955198
ENOX1	Q8TC92	colorectal	combined	2	5	1.01339	0.934187	1.09931	0.748662	0.955198
SIAT1	P15907	colorectal	combined	2	5	0.985699	0.902552	1.0765	0.748685	0.955198
STAT1	P42224	colorectal	combined	2	5	0.979642	0.863789	1.11103	0.748734	0.955198
Met	P08581	colorectal	combined	2	5	0.983097	0.885709	1.09119	0.748753	0.955198
CACB4	O00305	colorectal	combined	2	5	1.0152	0.925692	1.11335	0.748756	0.955198
NRG2	O14511	colorectal	combined	2	5	1.01444	0.929188	1.10751	0.748913	0.955198
TCPA	P17987	colorectal	combined	2	5	1.01583	0.922441	1.11868	0.749558	0.955206
IFN-g	P01579	colorectal	combined	2	5	0.981121	0.872724	1.10298	0.749679	0.955206
SIRPG	Q9P1W8	colorectal	combined	2	5	0.986958	0.910488	1.06985	0.749687	0.955206
RELN	P78509	colorectal	combined	2	5	1.01392	0.93139	1.10375	0.74969	0.955206
RAB23	Q9ULC3	colorectal	combined	2	5	0.980655	0.869648	1.10583	0.749948	0.955206
Activin A	P08476	colorectal	combined	2	5	0.984465	0.894088	1.08398	0.749977	0.955206
SDOS	Q9BRJ7	colorectal	combined	2	5	1.01923	0.906556	1.1459	0.749992	0.955206
NUMBL	Q9Y6R0	colorectal	combined	2	5	1.01176	0.94151	1.08726	0.750104	0.955239
BASI	P35613	colorectal	combined	2	5	0.98544	0.900343	1.07858	0.750247	0.955244
GSK-3 beta	P49841	colorectal	combined	2	5	0.979099	0.859638	1.11516	0.750364	0.955283
SCF sR	P10721	colorectal	combined	2	5	0.985156	0.898342	1.08036	0.750675	0.955408
IF4B	P23588	colorectal	combined	2	5	1.0215	0.895831	1.16481	0.75075	0.955472
TRADD	Q15628	colorectal	combined	2	5	1.01397	0.930729	1.10466	0.750885	0.955549
RM14	Q6P1L8	colorectal	combined	2	5	1.01327	0.934024	1.09925	0.750959	0.955549
TGF-b1	P01137	colorectal	combined	2	5	1.01505	0.925511	1.11324	0.751272	0.955615
PILRA isoform FDF03-M14	Q9UKJ1	colorectal	combined	2	5	1.01327	0.933943	1.09933	0.751304	0.955615
VAMP1	P23763	colorectal	combined	2	5	1.01318	0.934256	1.09877	0.751703	0.955615
CPZIP	Q6JBY9	colorectal	combined	2	5	1.01604	0.92064	1.12133	0.751761	0.955615
CALCR	P30988	colorectal	combined	2	5	1.01327	0.933744	1.09957	0.751891	0.955658
SETMR	Q53H47	colorectal	combined	2	5	0.98697	0.909877	1.07059	0.751937	0.955669
GSTT1	P30711	colorectal	combined	2	5	0.986137	0.904291	1.07539	0.752164	0.955693
Transferrin	P02787	colorectal	combined	2	5	1.01507	0.925052	1.11386	0.752176	0.955693
SYTL1	Q8IYJ3	colorectal	combined	2	5	1.0109	0.9451	1.08128	0.752246	0.955705
IL27B	Q14213	colorectal	combined	2	5	1.01442	0.928001	1.10889	0.75264	0.955891
UB2L3/ PolyUbiquitin K48	P0CG47	colorectal	combined	2	5	1.01162	0.941465	1.08701	0.752667	0.955891
PDCD6	O75340	colorectal	combined	2	5	0.98467	0.894387	1.08407	0.752876	0.955932
RGS14	O43566	colorectal	combined	2	5	0.98717	0.910867	1.06986	0.753055	0.955932
ENTP6	O75354	colorectal	combined	2	5	1.011	0.944255	1.08247	0.753487	0.956091
RED	Q13123	colorectal	combined	2	5	0.986585	0.906808	1.07338	0.753565	0.956091
NRX2B	P58401	colorectal	combined	2	5	0.987638	0.913838	1.0674	0.753587	0.956091
MTUS2	Q5JR59	colorectal	combined	2	5	0.987443	0.912387	1.06867	0.754069	0.956236
CD68	P34810	colorectal	combined	2	5	0.985497	0.899371	1.07987	0.754196	0.956321
TF2LX	Q8IUE1	colorectal	combined	2	5	0.986425	0.905323	1.07479	0.754852	0.956627
CHST2	Q9Y4C5	colorectal	combined	2	5	0.983639	0.886873	1.09096	0.754873	0.956627
NCAM1	P13591	colorectal	combined	2	5	1.01544	0.922279	1.11802	0.754925	0.956627
FABPA	P15090	colorectal	combined	2	5	0.981469	0.872643	1.10387	0.755084	0.956633
CSK2B	P67870	colorectal	combined	2	5	1.01079	0.944876	1.0813	0.755097	0.956633
HACL1	Q9UJ83	colorectal	combined	2	5	1.01304	0.933854	1.09893	0.755119	0.956636
NVL	O15381	colorectal	combined	2	5	0.987586	0.912904	1.06838	0.755517	0.956751
GP135	Q8IZ08	colorectal	combined	2	5	1.01206	0.938459	1.09143	0.755696	0.956768
TEN3	Q9P273	colorectal	combined	2	5	1.01448	0.926601	1.1107	0.755776	0.956775
SNX7	Q9UNH6	colorectal	combined	2	5	1.01325	0.932543	1.10094	0.755969	0.956805
Pancreatic alpha-amylase	P04746	colorectal	combined	2	5	0.985845	0.901052	1.07862	0.756035	0.956824
TIG3	Q9UL19	colorectal	combined	2	5	0.987734	0.913615	1.06787	0.756475	0.956903
Rab3A	P20336	colorectal	combined	2	5	0.982864	0.881009	1.09649	0.756819	0.95702
LRFN2	Q9ULH4	colorectal	combined	2	5	0.986631	0.906054	1.07437	0.756851	0.95702
GBG11	P61952	colorectal	combined	2	5	0.987906	0.914586	1.0671	0.757139	0.957111
CLC2B	Q92478	colorectal	combined	2	5	0.98796	0.914938	1.06681	0.757187	0.957128
5HT7R	P34969	colorectal	combined	2	5	0.986677	0.906188	1.07431	0.757373	0.957198
NKG2D	P26718	colorectal	combined	2	5	0.984453	0.891207	1.08745	0.757601	0.957275
ST1C4	O75897	colorectal	combined	2	5	0.986298	0.903532	1.07665	0.757692	0.957275
BAMBI:CD	Q13145	colorectal	combined	2	5	1.01281	0.934037	1.09822	0.758064	0.957275
Ubiquitin+1	P62979	colorectal	combined	2	5	0.981033	0.868451	1.10821	0.758158	0.957282
NFYA	P23511	colorectal	combined	2	5	1.01427	0.926733	1.11008	0.758312	0.957282
Chk2	O96017	colorectal	combined	2	5	0.986792	0.906654	1.07401	0.758335	0.957282
NECP2	Q9NVZ3	colorectal	combined	2	5	0.978224	0.850113	1.12564	0.758529	0.95733
GBRAP	O95166	colorectal	combined	2	5	1.01644	0.916031	1.12786	0.758601	0.957383
b2-Microglobulin	P61769	colorectal	combined	2	5	0.98879	0.920154	1.06255	0.758756	0.957416
K0174	P53990	colorectal	combined	2	5	0.977209	0.843436	1.1322	0.758896	0.957416
IL-1 sRII	P27930	colorectal	combined	2	5	0.987001	0.907848	1.07306	0.759014	0.95742
hnRNP K	P61978	colorectal	combined	2	5	1.0185	0.905798	1.14523	0.75932	0.957448
TRAIL R1	O00220	colorectal	combined	2	5	1.01066	0.944343	1.08164	0.759367	0.957448
PERL	P22079	colorectal	combined	2	5	1.01283	0.933455	1.09897	0.759405	0.957476
Discoidin domain receptor 2	Q16832	colorectal	combined	2	5	0.985069	0.894572	1.08472	0.759635	0.957574
TSN	Q15631	colorectal	combined	2	5	1.0127	0.934066	1.09794	0.759658	0.957574
BEND6	Q5SZJ8	colorectal	combined	2	5	1.01254	0.934835	1.0967	0.759718	0.957574
LSM1	O15116	colorectal	combined	2	5	0.98609	0.901425	1.07871	0.759735	0.957574
SNX11	Q9Y5W9	colorectal	combined	2	5	1.01868	0.904576	1.14718	0.760066	0.957663
BAP29	Q9UHQ4	colorectal	combined	2	5	1.01216	0.93659	1.09384	0.760081	0.957664
SRPK1	Q96SB4	colorectal	combined	2	5	0.98385	0.88609	1.0924	0.760428	0.957856
RL5	P46777	colorectal	combined	2	5	1.01659	0.914458	1.13012	0.760733	0.95791
MID51	Q9NQG6	colorectal	combined	2	5	1.01589	0.917838	1.12441	0.760835	0.957932
RHPN2	Q8IUC4	colorectal	combined	2	5	0.987581	0.911222	1.07034	0.760857	0.957932
SIM13	P0DJ93	colorectal	combined	2	5	1.01602	0.917133	1.12557	0.760989	0.957932
UPP2	O95045	colorectal	combined	2	5	0.985594	0.897514	1.08232	0.761273	0.958019
pyruvate carboxylase	P11498	colorectal	combined	2	5	0.989152	0.921935	1.06127	0.761291	0.958019
TGFR-1	P36897	colorectal	combined	2	5	1.01389	0.927549	1.10827	0.761292	0.958019
SHRPN	Q9H0F6	colorectal	combined	2	5	0.982083	0.873941	1.10361	0.761331	0.958027
Leptin	P41159	colorectal	combined	2	5	1.02403	0.878451	1.19375	0.761463	0.958027
RAB3D	O95716	colorectal	combined	2	5	0.979519	0.856975	1.11959	0.761531	0.958027
PCSK9	Q8NBP7	colorectal	combined	2	5	1.01457	0.924016	1.114	0.761705	0.958031
CO9A3	Q14050	colorectal	combined	2	5	1.01586	0.917418	1.12487	0.762185	0.958076
RPC10	Q9Y2Y1	colorectal	combined	2	5	0.987487	0.910113	1.07144	0.762294	0.958079
BNP-32	P16860	colorectal	combined	2	5	0.985999	0.899901	1.08033	0.762299	0.958079
PPC1A	Q5VZY2	colorectal	combined	2	5	0.987563	0.91049	1.07116	0.762744	0.958294
EPHA4	P54764	colorectal	combined	2	5	0.984989	0.892855	1.08663	0.762761	0.958294
DIXC1	Q155Q3	colorectal	combined	2	5	1.01314	0.930626	1.10297	0.763283	0.958367
FA45A	Q8TCE6	colorectal	combined	2	5	1.01787	0.907055	1.14222	0.7633	0.958367
PGP	A6NDG6	colorectal	combined	2	5	0.983595	0.883144	1.09547	0.763451	0.958416
IL-2 sRa	P01589	colorectal	combined	2	5	0.987161	0.907474	1.07384	0.763484	0.958418
SC6A9	P48067	colorectal	combined	2	5	0.985955	0.899136	1.08116	0.763608	0.958466
EGFRvIII	P00533	colorectal	combined	2	5	0.986558	0.903272	1.07752	0.763619	0.958471
ITM2C:C-term	Q9NQX7	colorectal	combined	2	5	1.01166	0.937998	1.0911	0.763843	0.958504
ECP	P12724	colorectal	combined	2	5	0.985513	0.895965	1.08401	0.763997	0.958586
F177A	Q8N128	colorectal	combined	2	5	0.986688	0.903986	1.07696	0.764141	0.958598
M1AP	Q8TC57	colorectal	combined	2	5	1.01356	0.928171	1.10679	0.764279	0.958611
CHD1L	Q86WJ1	colorectal	combined	2	5	1.01439	0.923916	1.11373	0.764337	0.958611
OSTM1	Q86WC4	colorectal	combined	2	5	0.985965	0.898905	1.08146	0.764432	0.958629
PADI1	Q9ULC6	colorectal	combined	2	5	0.98749	0.909333	1.07237	0.764769	0.958703
GSTM3-3	P21266	colorectal	combined	2	5	1.01388	0.926283	1.10975	0.764997	0.958755
GMPR1	P36959	colorectal	combined	2	5	1.01284	0.93152	1.10127	0.765065	0.958755
Acid ceramidase	Q13510	colorectal	combined	2	5	1.01799	0.905533	1.14441	0.765329	0.958793
RAB21	Q9UL25	colorectal	combined	2	5	0.979791	0.856606	1.12069	0.76585	0.958972
DEFI6	Q9H4E7	colorectal	combined	2	5	1.01739	0.908207	1.1397	0.765972	0.959013
lymphotactin beta	Q9UBD3	colorectal	combined	2	5	1.01316	0.929563	1.10427	0.76608	0.959013
FOLR3	P41439	colorectal	combined	2	5	1.013	0.930254	1.10311	0.766381	0.959036
NPTXR	O95502	colorectal	combined	2	5	0.985355	0.893975	1.08608	0.766385	0.959036
IGFBP-1	P08833	colorectal	combined	2	5	0.984396	0.887272	1.09215	0.766666	0.959036
OLR1	P78380	colorectal	combined	2	5	1.01243	0.933089	1.09851	0.76673	0.959036
KCD17	Q8N5Z5	colorectal	combined	2	5	0.988389	0.914971	1.0677	0.766805	0.959036
FOXL2	P58012	colorectal	combined	2	5	0.986985	0.905117	1.07626	0.766823	0.959036
TIM23	O14925	colorectal	combined	2	5	0.988387	0.91484	1.06785	0.767159	0.959165
SERA	O43175	colorectal	combined	2	5	1.01208	0.934703	1.09587	0.767259	0.959183
ACAM:ECD	Q9H6B4	colorectal	combined	2	5	1.01315	0.929193	1.10469	0.76728	0.959183
RNF25	Q96BH1	colorectal	combined	2	5	0.984425	0.887068	1.09247	0.767653	0.959273
ihh	Q14623	colorectal	combined	2	5	1.01453	0.92177	1.11663	0.76809	0.959383
TNFSF18	Q9UNG2	colorectal	combined	2	5	1.01106	0.939745	1.0878	0.768137	0.95939
Septin-11	Q9NVA2	colorectal	combined	2	5	0.984199	0.885259	1.0942	0.768272	0.959419
alpha-1-antichymotrypsin complex	P01011	colorectal	combined	2	5	0.986562	0.901554	1.07959	0.76855	0.959578
ACAD8	Q9UKU7	colorectal	combined	2	5	1.01359	0.926273	1.10913	0.769033	0.959664
PGES2	Q9H7Z7	colorectal	combined	2	5	1.01378	0.925159	1.1109	0.769287	0.959673
LIRA6	Q6PI73	colorectal	combined	2	5	0.987739	0.909575	1.07262	0.769304	0.959673
MMP20	O60882	colorectal	combined	2	5	0.98801	0.911483	1.07096	0.769332	0.959673
UB2V2	Q15819	colorectal	combined	2	5	0.980562	0.859991	1.11804	0.769345	0.959673
CDCP1	Q9H5V8	colorectal	combined	2	5	0.988351	0.913889	1.06888	0.769367	0.959673
NLGN2:ECD	Q8NFZ4	colorectal	combined	2	5	0.986511	0.90089	1.08027	0.769388	0.959673
DNJA2	O60884	colorectal	combined	2	5	0.983132	0.877439	1.10156	0.769406	0.959673
HLF	Q16534	colorectal	combined	2	5	1.01311	0.928537	1.10539	0.769573	0.959756
TMOD2	Q9NZR1	colorectal	combined	2	5	1.02154	0.88569	1.17823	0.769731	0.959854
THYN1	Q9P016	colorectal	combined	2	5	0.985677	0.894904	1.08566	0.76977	0.959887
SESQ2	Q6ICB4	colorectal	combined	2	5	0.988218	0.912677	1.07001	0.770202	0.959962
HPLN1	P10915	colorectal	combined	2	5	0.988927	0.917662	1.06573	0.770432	0.960053
CLIC5	Q9NZA1	colorectal	combined	2	5	0.985116	0.890714	1.08952	0.770475	0.960056
HSPB6	O14558	colorectal	combined	2	5	1.01777	0.904176	1.14564	0.770479	0.960056
RYBP	Q8N488	colorectal	combined	2	5	0.989857	0.924251	1.06012	0.770758	0.960105
GLIP1	P48060	colorectal	combined	2	5	0.986583	0.900833	1.0805	0.770923	0.960105
S100A13	Q99584	colorectal	combined	2	5	0.986743	0.901866	1.07961	0.771191	0.960105
Spinesin	Q9H3S3	colorectal	combined	2	5	1.0104	0.942314	1.08341	0.771257	0.960133
MAAI	O43708	colorectal	combined	2	5	1.0126	0.930552	1.10188	0.771477	0.960162
CLC2L	P0C7M8	colorectal	combined	2	5	0.990085	0.92565	1.05901	0.771642	0.960226
AMGO1:CD	Q86WK6	colorectal	combined	2	5	1.01256	0.930536	1.10182	0.77208	0.960313
NETO1	Q8TDF5	colorectal	combined	2	5	0.987573	0.907367	1.07487	0.77232	0.960378
BFL1	Q16548	colorectal	combined	2	5	0.985264	0.891	1.0895	0.772321	0.960378
Protein S	P07225	colorectal	combined	2	5	1.01362	0.924841	1.11092	0.772375	0.960378
PKB	P31749	colorectal	combined	2	5	0.979294	0.849502	1.12892	0.773019	0.960611
CD82 antigen	P27701	colorectal	combined	2	5	0.987592	0.907243	1.07506	0.773068	0.960611
