## Supplementary Tables for "Proteomic markers of colorectal cancer risk: results from the European Prospective Investigation into Cancer and Nutrition" (part 5 of 52)

### Sheet: ST4 (continued)
protein	UNIPROT	cancer	sex	model	followup	HR	CI_lower	CI_upper	pval	pval_FDR
HGFA	Q04756	colorectal	combined	2	5	1.01277	0.928977	1.10413	0.773293	0.960628
DAF	P08174	colorectal	combined	2	5	0.98664	0.900286	1.08128	0.773487	0.960683
HOGA1	Q86XE5	colorectal	combined	2	5	1.01173	0.934453	1.0954	0.773568	0.960699
MRAP	Q8TCY5	colorectal	combined	2	5	0.98755	0.906723	1.07558	0.773693	0.96072
ITI heavy chain H2	P19823	colorectal	combined	2	5	1.01596	0.912008	1.13176	0.773741	0.960722
CONA1	Q86Y22	colorectal	combined	2	5	0.986164	0.896798	1.08444	0.773753	0.960727
GNPTG	Q9UJJ9	colorectal	combined	2	5	1.01162	0.934935	1.0946	0.773863	0.960758
Granzyme K	P49863	colorectal	combined	2	5	0.986317	0.897708	1.08367	0.774208	0.960806
FCRL5	Q96RD9	colorectal	combined	2	5	1.01104	0.937741	1.09008	0.774865	0.960951
Lysyl oxidase-like protein 2	Q9Y4K0	colorectal	combined	2	5	0.988143	0.910556	1.07234	0.774966	0.960951
HERP2	Q9BSE4	colorectal	combined	2	5	0.988271	0.911255	1.07179	0.775623	0.961052
IL-16	Q14005	colorectal	combined	2	5	0.984402	0.883436	1.09691	0.775856	0.961086
PFD4	Q9NQP4	colorectal	combined	2	5	0.986586	0.898981	1.08273	0.77592	0.961086
PELO	Q9BRX2	colorectal	combined	2	5	0.987943	0.908734	1.07406	0.776038	0.961114
VAT1	Q99536	colorectal	combined	2	5	1.01586	0.911334	1.13238	0.776368	0.961175
NOP16	Q9Y3C1	colorectal	combined	2	5	0.987635	0.90636	1.0762	0.776433	0.961188
ERAB	Q99714	colorectal	combined	2	5	0.980905	0.858563	1.12068	0.776676	0.9612
JAK2	O60674	colorectal	combined	2	5	0.9802	0.853671	1.12548	0.776722	0.9612
RNase 2	P10153	colorectal	combined	2	5	1.01208	0.931406	1.09974	0.77695	0.961284
PSA4	P25789	colorectal	combined	2	5	0.987494	0.905088	1.0774	0.77713	0.961333
UBP8	P40818	colorectal	combined	2	5	0.980423	0.854859	1.12443	0.777367	0.961366
F19A1	Q7Z5A9	colorectal	combined	2	5	0.988259	0.910546	1.07261	0.777458	0.961387
TNF sR-II	P20333	colorectal	combined	2	5	1.01272	0.927705	1.10551	0.777598	0.961429
UR2R	Q9UKP6	colorectal	combined	2	5	1.0124	0.929376	1.10285	0.777663	0.961471
SPG20	Q8N0X7	colorectal	combined	2	5	1.01999	0.889045	1.17021	0.77773	0.961481
WDR48	Q8TAF3	colorectal	combined	2	5	0.980111	0.852453	1.12689	0.777818	0.961489
Gastrin-releasing peptide	P07492	colorectal	combined	2	5	0.989496	0.919418	1.06492	0.778132	0.961645
CA11 protein	Q9NS71	colorectal	combined	2	5	1.01311	0.92525	1.10931	0.778437	0.96167
LRP6	O75581	colorectal	combined	2	5	0.986179	0.894953	1.0867	0.778694	0.96167
IL-10 Ra:ECD	Q13651	colorectal	combined	2	5	1.01155	0.933633	1.09598	0.778786	0.96167
AHSP	Q9NZD4	colorectal	combined	2	5	1.01088	0.937299	1.09024	0.778933	0.961696
Cyclin H	P51946	colorectal	combined	2	5	0.987291	0.902938	1.07953	0.778951	0.961696
IL-1 R4	Q01638	colorectal	combined	2	5	1.01304	0.925113	1.10931	0.779797	0.961865
ARSB	P15848	colorectal	combined	2	5	0.988133	0.908763	1.07443	0.779903	0.961871
CD79A	P11912	colorectal	combined	2	5	0.986321	0.895495	1.08636	0.779907	0.961871
PKHF2	Q9H8W4	colorectal	combined	2	5	0.980928	0.856949	1.12284	0.780007	0.961894
THS7A:TSP type-1 domain 17	Q9UPZ6	colorectal	combined	2	5	0.990007	0.922614	1.06232	0.780079	0.961894
KLRG2:C-term	A4D1S0	colorectal	combined	2	5	0.988313	0.909987	1.07338	0.780208	0.961907
DCA11	Q8TEB1	colorectal	combined	2	5	1.01015	0.940926	1.08446	0.780438	0.961995
PSME3	P61289	colorectal	combined	2	5	0.988982	0.91486	1.06911	0.78044	0.961995
ENPP3	O14638	colorectal	combined	2	5	1.01247	0.927939	1.10471	0.780476	0.962007
TRAIL R2:ECD	O14763	colorectal	combined	2	5	1.01233	0.928572	1.10365	0.780911	0.962059
AKA7A	O43687	colorectal	combined	2	5	1.01167	0.932209	1.0979	0.781041	0.962067
CX048	Q8WUE5	colorectal	combined	2	5	1.00965	0.943535	1.0804	0.781061	0.962067
LIGHT	O43557	colorectal	combined	2	5	1.01186	0.931093	1.09964	0.78114	0.962067
GID8	Q9NWU2	colorectal	combined	2	5	1.01144	0.93341	1.096	0.781205	0.962078
PPR1A	Q13522	colorectal	combined	2	5	0.988411	0.910306	1.07322	0.781367	0.962126
Corticotropin-lipotropin	P01189	colorectal	combined	2	5	0.985122	0.886163	1.09513	0.78138	0.962126
POTEM	A6NI47	colorectal	combined	2	5	0.988302	0.909439	1.074	0.781526	0.962173
ATPO	P48047	colorectal	combined	2	5	1.01612	0.907424	1.13784	0.781709	0.962249
SPN1	O95149	colorectal	combined	2	5	0.982321	0.865848	1.11446	0.781779	0.962249
COA7	Q96BR5	colorectal	combined	2	5	0.988447	0.910397	1.07319	0.781869	0.962249
SFXN5	Q8TD22	colorectal	combined	2	5	0.991154	0.930693	1.05554	0.782017	0.962249
MUC1:region 3	P15941	colorectal	combined	2	5	0.989122	0.915371	1.06881	0.782039	0.962249
PIGR	P01833	colorectal	combined	2	5	1.01448	0.916243	1.12325	0.782066	0.962249
a1-Antitrypsin	P01009	colorectal	combined	2	5	1.01316	0.923437	1.11161	0.782215	0.962255
S100A8/S100A9	P05109	colorectal	combined	2	5	0.988103	0.907573	1.07578	0.782598	0.962285
NDUF5	Q5TEU4	colorectal	combined	2	5	0.987644	0.904145	1.07885	0.782645	0.962286
CG024	O75223	colorectal	combined	2	5	1.00993	0.941375	1.08347	0.782991	0.962431
Ferritin	P02792	colorectal	combined	2	5	0.985772	0.890163	1.09165	0.783076	0.962431
CLGN	O14967	colorectal	combined	2	5	1.0116	0.931851	1.09818	0.783099	0.962431
UBP15	Q9Y4E8	colorectal	combined	2	5	0.983483	0.873508	1.1073	0.783109	0.962431
YAP1	P46937	colorectal	combined	2	5	1.01215	0.928736	1.10305	0.783197	0.962431
Endothelin 2	P20800	colorectal	combined	2	5	1.01193	0.929931	1.10116	0.783288	0.962431
GPC4	O75487	colorectal	combined	2	5	1.01272	0.925433	1.10824	0.783416	0.962456
NDUA2	O43678	colorectal	combined	2	5	0.985178	0.885661	1.09588	0.783431	0.962456
KELL	P23276	colorectal	combined	2	5	0.989047	0.914295	1.06991	0.783562	0.962456
VEGF-D	O43915	colorectal	combined	2	5	0.986354	0.894168	1.08804	0.78374	0.962456
DCNL3	Q8IWE4	colorectal	combined	2	5	1.01014	0.939906	1.08561	0.783864	0.962456
TM234	Q8WY98	colorectal	combined	2	5	0.989259	0.91574	1.06868	0.78401	0.962456
BACH2	Q9BYV9	colorectal	combined	2	5	0.989318	0.916176	1.0683	0.784043	0.962456
CHP1	Q99653	colorectal	combined	2	5	0.983364	0.872151	1.10876	0.784119	0.962456
IFN10	P01566	colorectal	combined	2	5	0.989548	0.917862	1.06683	0.78421	0.962456
TIM-4	Q96H15	colorectal	combined	2	5	0.988092	0.906897	1.07656	0.784228	0.962456
APT	P07741	colorectal	combined	2	5	0.980802	0.853651	1.12689	0.784365	0.962456
P4HA2	O15460	colorectal	combined	2	5	0.987319	0.901037	1.08186	0.784442	0.962456
DUS19	Q8WTR2	colorectal	combined	2	5	0.988658	0.911032	1.0729	0.784532	0.962456
TRAPPC4	Q9Y296	colorectal	combined	2	5	0.987112	0.899417	1.08336	0.784648	0.962456
CN16B	Q0VAA2	colorectal	combined	2	5	1.01248	0.926233	1.10677	0.784776	0.962456
ADAM12	O43184	colorectal	combined	2	5	1.01298	0.923407	1.11124	0.784852	0.962458
LAMA3	Q16787	colorectal	combined	2	5	1.01045	0.937698	1.08884	0.785134	0.962515
MCP-1	P13500	colorectal	combined	2	5	1.01169	0.930354	1.10013	0.785821	0.962603
GIPC1	O14908	colorectal	combined	2	5	1.01608	0.905628	1.14	0.78588	0.962637
TSC2	P49815	colorectal	combined	2	5	0.989936	0.920202	1.06495	0.786077	0.962669
PCBP1	Q15365	colorectal	combined	2	5	0.982691	0.866093	1.11499	0.786433	0.962788
RHG25	P42331	colorectal	combined	2	5	0.983407	0.871051	1.11026	0.78692	0.962904
APBB1:PID 1	O00213	colorectal	combined	2	5	0.989678	0.9179	1.06707	0.787077	0.962904
MALD2	Q8N4S9	colorectal	combined	2	5	0.98747	0.901022	1.08221	0.78735	0.962904
PDIA5	Q14554	colorectal	combined	2	5	0.983535	0.871665	1.10976	0.787558	0.962929
RNase H1	O60930	colorectal	combined	2	5	0.990338	0.922786	1.06284	0.78766	0.962929
nectin-1 gamma:CD	Q15223	colorectal	combined	2	5	1.01014	0.938624	1.0871	0.787787	0.962929
EPHB3	P54753	colorectal	combined	2	5	0.987048	0.897575	1.08544	0.788005	0.962929
annexin II	P07355	colorectal	combined	2	5	0.98726	0.899096	1.08407	0.788196	0.962929
MPP7	Q5T2T1	colorectal	combined	2	5	0.989428	0.915561	1.06925	0.788334	0.962929
PLPP	Q96GD0	colorectal	combined	2	5	0.982395	0.862891	1.11845	0.78839	0.962929
DAPK2	Q9UIK4	colorectal	combined	2	5	1.01075	0.934798	1.09287	0.788482	0.962929
ANX11	P50995	colorectal	combined	2	5	0.981872	0.859026	1.12228	0.788493	0.962929
TIMD3	Q8TDQ0	colorectal	combined	2	5	0.988512	0.908479	1.0756	0.788525	0.962929
TREM2	Q9NZC2	colorectal	combined	2	5	1.01286	0.922354	1.11225	0.789035	0.963096
SPINT2	O43291	colorectal	combined	2	5	0.987619	0.901365	1.08213	0.789318	0.963176
Mcl-1	Q07820	colorectal	combined	2	5	1.00958	0.941256	1.08286	0.78978	0.963176
PDLI4	P50479	colorectal	combined	2	5	1.01056	0.935385	1.09179	0.789895	0.963176
LAD1	O00515	colorectal	combined	2	5	0.986787	0.894794	1.08824	0.789936	0.963176
L-VEGF165	P15692	colorectal	combined	2	5	1.01108	0.932321	1.09649	0.79005	0.963176
B2L10	Q9HD36	colorectal	combined	2	5	0.987159	0.897423	1.08587	0.790394	0.963183
cIAP-1	Q13490	colorectal	combined	2	5	1.01102	0.932512	1.09614	0.790403	0.963183
K1024	Q9UPX6	colorectal	combined	2	5	1.00944	0.941843	1.08188	0.790564	0.963183
BAFF	Q9Y275	colorectal	combined	2	5	0.987457	0.899622	1.08387	0.790577	0.963183
Spastin:CD	Q9UBP0	colorectal	combined	2	5	1.01064	0.934714	1.09273	0.790594	0.963183
DCTN6	O00399	colorectal	combined	2	5	1.01281	0.921869	1.11272	0.790901	0.963183
SYF2	O95926	colorectal	combined	2	5	0.987059	0.896259	1.08706	0.791355	0.963183
C4a	P0C0L4	colorectal	combined	2	5	1.01156	0.928971	1.10149	0.791392	0.963183
METTL1	Q9UBP6	colorectal	combined	2	5	1.01139	0.929953	1.09996	0.791443	0.963183
MTA70	Q86U44	colorectal	combined	2	5	0.988349	0.906047	1.07813	0.791637	0.963186
cathepsin K	P43235	colorectal	combined	2	5	0.988734	0.909003	1.07546	0.791678	0.963186
Malate dehydrogenase 2	P40926	colorectal	combined	2	5	0.983188	0.866935	1.11503	0.791711	0.963186
SULT 1E	P49888	colorectal	combined	2	5	1.00878	0.945395	1.07641	0.791763	0.963204
IFNA5	P01569	colorectal	combined	2	5	1.01117	0.931122	1.09809	0.79187	0.963243
NDUA5	Q16718	colorectal	combined	2	5	0.988726	0.908835	1.07564	0.791973	0.963299
C1QT4	Q9BXJ3	colorectal	combined	2	5	1.0132	0.919035	1.11702	0.792117	0.963301
sCD163	Q86VB7	colorectal	combined	2	5	1.01224	0.924581	1.10821	0.792383	0.963413
4-1BB ligand	P41273	colorectal	combined	2	5	0.988596	0.907602	1.07682	0.792566	0.963413
GLT14	Q96FL9	colorectal	combined	2	5	1.01157	0.928301	1.1023	0.792993	0.963413
6-Phosphogluconate dehydrogenase	P52209	colorectal	combined	2	5	1.01693	0.896997	1.15289	0.793195	0.963455
ARRD3	Q96B67	colorectal	combined	2	5	0.988477	0.906353	1.07804	0.793394	0.963455
IFN-w	P05000	colorectal	combined	2	5	1.01052	0.934314	1.09295	0.793563	0.963455
S100A16	Q96FQ6	colorectal	combined	2	5	1.0128	0.920755	1.11404	0.793631	0.963463
SATB1	Q01826	colorectal	combined	2	5	1.01055	0.93408	1.09328	0.793823	0.963548
WASL	O00401	colorectal	combined	2	5	1.01233	0.923322	1.10993	0.794066	0.963611
DR6	O75509	colorectal	combined	2	5	1.01247	0.922479	1.11123	0.794192	0.963611
UBE2Z	Q9H832	colorectal	combined	2	5	0.987304	0.896902	1.08682	0.794256	0.963611
RAB5B	P61020	colorectal	combined	2	5	0.980969	0.849032	1.13341	0.794307	0.963611
PDE5A	O76074	colorectal	combined	2	5	0.982111	0.857487	1.12485	0.794309	0.963611
4EBP1	Q13541	colorectal	combined	2	5	1.00998	0.937299	1.08829	0.794415	0.963611
IL-10 Ra:CD	Q13651	colorectal	combined	2	5	1.0095	0.940182	1.08393	0.79446	0.963611
SCAM5	Q8TAC9	colorectal	combined	2	5	1.00983	0.938174	1.08696	0.794462	0.963611
CD133	O43490	colorectal	combined	2	5	0.989844	0.91664	1.06889	0.79456	0.963611
6Ckine	O00585	colorectal	combined	2	5	0.988132	0.903169	1.08109	0.794663	0.963611
G3BP1	Q13283	colorectal	combined	2	5	0.981711	0.854283	1.12815	0.794705	0.963611
CCD50	Q8IVM0	colorectal	combined	2	5	0.986139	0.887692	1.0955	0.794778	0.963611
NKG2E:CD	Q07444	colorectal	combined	2	5	0.988047	0.902428	1.08179	0.794846	0.963611
STX18	Q9P2W9	colorectal	combined	2	5	0.988633	0.906953	1.07767	0.794983	0.963611
FA24B	Q8N5W8	colorectal	combined	2	5	0.988777	0.90806	1.07667	0.795051	0.963611
SHBG	P04278	colorectal	combined	2	5	0.986633	0.891265	1.0922	0.795275	0.963611
WNK3	Q9BYP7	colorectal	combined	2	5	1.0179	0.890211	1.16391	0.795289	0.963611
APBB2:PID 2	Q92870	colorectal	combined	2	5	0.989313	0.912183	1.07296	0.795292	0.963611
WFDC8	Q8IUA0	colorectal	combined	2	5	0.987233	0.895876	1.08791	0.795361	0.963611
PSG9	Q00887	colorectal	combined	2	5	0.988449	0.905252	1.07929	0.795647	0.963622
SSDH	P51649	colorectal	combined	2	5	0.989641	0.914607	1.07083	0.795755	0.963641
KGP1B	Q13976	colorectal	combined	2	5	0.986859	0.892559	1.09112	0.796298	0.963641
PARP:region 1	P09874	colorectal	combined	2	5	1.01159	0.926744	1.10421	0.796505	0.96368
RET	P07949	colorectal	combined	2	5	1.01257	0.920853	1.11342	0.796534	0.963684
BCAT2	O15382	colorectal	combined	2	5	0.98296	0.862291	1.12052	0.797036	0.963803
Ephrin-A3	P52797	colorectal	combined	2	5	0.988326	0.903466	1.08116	0.797661	0.964232
PNPO	Q9NVS9	colorectal	combined	2	5	0.987735	0.89854	1.08579	0.798293	0.964319
ANXA7	P20073	colorectal	combined	2	5	1.01767	0.889757	1.16396	0.798311	0.964319
GLPK5	Q6ZS86	colorectal	combined	2	5	1.00946	0.939083	1.08511	0.798442	0.964319
HOP2	Q9P2W1	colorectal	combined	2	5	0.989162	0.909764	1.07549	0.798525	0.964319
R3GEF	Q8TBN0	colorectal	combined	2	5	0.98954	0.912767	1.07277	0.798571	0.964319
IFN-b	P01574	colorectal	combined	2	5	1.01088	0.930146	1.09861	0.798945	0.964341
LIN7C	Q9NUP9	colorectal	combined	2	5	1.01063	0.93163	1.09634	0.798946	0.964341
CPTP	Q5TA50	colorectal	combined	2	5	1.01072	0.9311	1.09715	0.798955	0.964341
KRIP-1	Q13263	colorectal	combined	2	5	1.01004	0.935153	1.09092	0.799412	0.964507
PAFA2	Q99487	colorectal	combined	2	5	0.98848	0.903891	1.08099	0.799615	0.964607
PGFRL	Q15198	colorectal	combined	2	5	0.988617	0.90471	1.08031	0.800285	0.96476
Rho-GDI beta	P52566	colorectal	combined	2	5	0.982221	0.854737	1.12872	0.800342	0.96478
CHST4	Q8NCG5	colorectal	combined	2	5	0.988223	0.901508	1.08328	0.800402	0.964818
UB2D2	P62837	colorectal	combined	2	5	1.01329	0.914561	1.12267	0.800759	0.964878
SIG14	Q08ET2	colorectal	combined	2	5	0.989411	0.910804	1.0748	0.801013	0.964878
TMUB2	Q71RG4	colorectal	combined	2	5	0.988117	0.900384	1.0844	0.80105	0.964892
E41L1	Q9H4G0	colorectal	combined	2	5	1.01435	0.907911	1.13328	0.801061	0.964892
GPHA2	Q96T91	colorectal	combined	2	5	0.989378	0.910488	1.0751	0.80114	0.964945
BRAF1	P15056	colorectal	combined	2	5	1.01194	0.922587	1.10995	0.80128	0.964985
HPLN4	Q86UW8	colorectal	combined	2	5	0.989524	0.91159	1.07412	0.801348	0.964985
UB2G2	P60604	colorectal	combined	2	5	0.988656	0.904549	1.08058	0.801432	0.964996
BEX5	Q5H9J7	colorectal	combined	2	5	0.990197	0.916972	1.06927	0.801575	0.96504
Siglec-5	O15389	colorectal	combined	2	5	0.989565	0.911782	1.07398	0.801711	0.96507
SORC3	Q9UPU3	colorectal	combined	2	5	0.985644	0.880395	1.10347	0.801833	0.965118
Kallikrein 2	P20151	colorectal	combined	2	5	1.01103	0.927826	1.1017	0.8023	0.965307
TXD15	Q96J42	colorectal	combined	2	5	0.989128	0.907972	1.07754	0.802388	0.965314
CD226	Q15762	colorectal	combined	2	5	0.98623	0.884595	1.09954	0.802687	0.965462
PGRP-L	Q96PD5	colorectal	combined	2	5	0.988834	0.905467	1.07988	0.802689	0.965462
LRTM2	Q8N967	colorectal	combined	2	5	1.0099	0.934489	1.09141	0.80344	0.965699
PFD5	Q99471	colorectal	combined	2	5	0.988163	0.899694	1.08533	0.803495	0.965703
TENS4	Q8IZW8	colorectal	combined	2	5	0.991766	0.929214	1.05853	0.803561	0.965703
PEA15	Q15121	colorectal	combined	2	5	0.989128	0.907445	1.07816	0.803679	0.965703
RSPO1	Q2MKA7	colorectal	combined	2	5	0.990368	0.917585	1.06892	0.803725	0.965703
CDA	P32320	colorectal	combined	2	5	1.01075	0.928939	1.09976	0.803968	0.965821
ELAV1	Q15717	colorectal	combined	2	5	1.01134	0.92509	1.10563	0.804174	0.965957
IL-18 Ra	Q13478	colorectal	combined	2	5	0.989609	0.911149	1.07483	0.804254	0.966
CK070	Q9BRQ4	colorectal	combined	2	5	0.991885	0.929971	1.05792	0.80431	0.966005
CD2AP	Q9Y5K6	colorectal	combined	2	5	0.983286	0.860475	1.12362	0.804432	0.966005
IL-15 Ra	Q13261	colorectal	combined	2	5	0.987909	0.897032	1.08799	0.804843	0.96609
SMAP1	Q8IYB5	colorectal	combined	2	5	1.01795	0.883912	1.1723	0.80497	0.966121
NAT14	Q8WUY8	colorectal	combined	2	5	1.00951	0.936453	1.08826	0.805027	0.966121
REPI1	Q9BWE0	colorectal	combined	2	5	1.01015	0.932291	1.09452	0.80504	0.966121
HSP 10	P61604	colorectal	combined	2	5	1.01638	0.893326	1.15639	0.805053	0.966121
PSB3	P49720	colorectal	combined	2	5	1.01256	0.916896	1.1182	0.805294	0.966227
C56D1	Q8N8Q1	colorectal	combined	2	5	0.990807	0.92063	1.06633	0.805358	0.966252
RELM-beta	Q9BQ08	colorectal	combined	2	5	0.989528	0.909879	1.07615	0.805782	0.966431
HCAR2	Q8TDS4	colorectal	combined	2	5	0.989176	0.906978	1.07882	0.805786	0.966431
RS5	P46782	colorectal	combined	2	5	0.986984	0.88889	1.0959	0.806222	0.966451
INHBC	P55103	colorectal	combined	2	5	1.01067	0.928427	1.10021	0.806316	0.966451
RPAIN	Q86UA6	colorectal	combined	2	5	0.989831	0.912131	1.07415	0.806426	0.966452
RPP40	O75818	colorectal	combined	2	5	0.989769	0.911598	1.07464	0.806467	0.966468
RHOD	O00212	colorectal	combined	2	5	0.989403	0.908562	1.07744	0.806487	0.966468
Alpha-1-syntrophin	Q13424	colorectal	combined	2	5	1.00973	0.934435	1.09109	0.806583	0.96653
HEMK2	Q9Y5N5	colorectal	combined	2	5	1.01693	0.888772	1.16357	0.807022	0.966633
TESC	Q96BS2	colorectal	combined	2	5	0.986023	0.880674	1.10397	0.807109	0.966633
ARF1	P84077	colorectal	combined	2	5	0.988526	0.901018	1.08453	0.807209	0.966633
SMAD1	Q15797	colorectal	combined	2	5	0.98659	0.885145	1.09966	0.807323	0.966633
MSTN1	Q8IVN3	colorectal	combined	2	5	1.00804	0.94521	1.07504	0.807368	0.966633
P4R3A	Q6IN85	colorectal	combined	2	5	0.988065	0.897129	1.08822	0.80743	0.966633
EIF3G	O75821	colorectal	combined	2	5	0.982839	0.855074	1.12969	0.807517	0.966644
Transketolase	P29401	colorectal	combined	2	5	1.01729	0.886215	1.16774	0.8076	0.966664
CRBP	P09455	colorectal	combined	2	5	0.990977	0.921242	1.06599	0.807652	0.966684
SIAT2	Q96JF0	colorectal	combined	2	5	0.989098	0.905544	1.08036	0.807679	0.966691
NR5A2	O00482	colorectal	combined	2	5	0.989606	0.909737	1.07649	0.807727	0.966691
GRB2-related adapter protein 2	O75791	colorectal	combined	2	5	0.984151	0.865276	1.11936	0.807825	0.966751
Myosin light chain 1	P08590	colorectal	combined	2	5	1.01052	0.928773	1.09946	0.807916	0.966777
ASCC1	Q8N9N2	colorectal	combined	2	5	0.989254	0.906689	1.07934	0.808031	0.966777
Carbonic anhydrase 6	P23280	colorectal	combined	2	5	0.989074	0.904974	1.08099	0.808541	0.966807
CV013	Q96NT3	colorectal	combined	2	5	0.988343	0.898871	1.08672	0.808637	0.966821
NEC1	P29120	colorectal	combined	2	5	0.989953	0.91217	1.07437	0.808885	0.966982
TEN1L	Q86WV5	colorectal	combined	2	5	1.01065	0.927414	1.10136	0.809077	0.967006
Tenascin-X	P22105	colorectal	combined	2	5	0.989008	0.904182	1.08179	0.809112	0.967006
LRCH4:CH	O75427	colorectal	combined	2	5	1.01193	0.919123	1.1141	0.80912	0.967006
SCCA1	P29508	colorectal	combined	2	5	1.00858	0.94092	1.08111	0.809375	0.96707
CPVL	Q9H3G5	colorectal	combined	2	5	1.01089	0.925699	1.10393	0.809397	0.96707
EIF3M	Q7L2H7	colorectal	combined	2	5	0.985142	0.87226	1.11263	0.809485	0.96714
COMD8	Q9NX08	colorectal	combined	2	5	1.00847	0.94161	1.08007	0.809609	0.967173
TXND5	Q8NBS9	colorectal	combined	2	5	0.988475	0.899518	1.08623	0.809624	0.967173
BTNL9	Q6UXG8	colorectal	combined	2	5	0.990011	0.912227	1.07443	0.809975	0.967215
CP072	Q14CZ0	colorectal	combined	2	5	1.01057	0.927458	1.10113	0.810232	0.967385
LST1	O00453	colorectal	combined	2	5	0.98666	0.883903	1.10136	0.810837	0.967604
VATC2	Q8NEY4	colorectal	combined	2	5	0.983347	0.856914	1.12843	0.810978	0.967655
TUTLB	Q9UPX0	colorectal	combined	2	5	0.987745	0.892734	1.09287	0.811132	0.967684
Glutathione reductase	P00390	colorectal	combined	2	5	1.00898	0.937601	1.0858	0.811163	0.967704
IgG2, Kappa	P01859	colorectal	combined	2	5	1.01018	0.929632	1.0977	0.811209	0.967723
NC2B	Q01658	colorectal	combined	2	5	0.987371	0.889566	1.09593	0.811257	0.967755
CAMK2D	Q13557	colorectal	combined	2	5	1.01534	0.896036	1.15052	0.811382	0.967785
RIPP1	Q0D2K3	colorectal	combined	2	5	1.01122	0.922512	1.10847	0.811679	0.967886
PCYXL	Q8NBM8	colorectal	combined	2	5	0.988993	0.902684	1.08355	0.812218	0.968016
PAR11	Q9NR21	colorectal	combined	2	5	0.990871	0.918659	1.06876	0.812238	0.968016
FIS1	Q9Y3D6	colorectal	combined	2	5	1.01145	0.920541	1.11133	0.812754	0.968273
AKTS1	Q96B36	colorectal	combined	2	5	1.01571	0.892678	1.15569	0.812971	0.968301
SAM4B	Q5PRF9	colorectal	combined	2	5	0.984609	0.865828	1.11968	0.813061	0.968301
C1QTNF5	Q9BXJ0	colorectal	combined	2	5	0.98721	0.886996	1.09875	0.813663	0.968463
CCL28	Q9NRJ3	colorectal	combined	2	5	1.01201	0.916174	1.11788	0.814021	0.96857
ARL1	P40616	colorectal	combined	2	5	1.01241	0.913498	1.12203	0.81413	0.968611
SYT2	Q8N9I0	colorectal	combined	2	5	1.00853	0.939572	1.08254	0.814214	0.968635
RPIA	P49247	colorectal	combined	2	5	0.987187	0.88647	1.09935	0.81431	0.968662
ZN75D	P51815	colorectal	combined	2	5	0.989042	0.902044	1.08443	0.814557	0.968749
ARF3	P61204	colorectal	combined	2	5	1.01095	0.922895	1.1074	0.814819	0.968785
FUT11	Q495W5	colorectal	combined	2	5	0.989572	0.906267	1.08054	0.81527	0.968896
VSIG4	Q9Y279	colorectal	combined	2	5	1.01089	0.922796	1.1074	0.815841	0.968945
CD63	P08962	colorectal	combined	2	5	0.990187	0.911121	1.07611	0.816327	0.968984
FREM1	Q5H8C1	colorectal	combined	2	5	1.01095	0.922115	1.10835	0.816415	0.96899
TYY1	P25490	colorectal	combined	2	5	0.986655	0.880835	1.10519	0.816467	0.96899
IBPL1	Q8WX77	colorectal	combined	2	5	0.989381	0.903973	1.08286	0.816715	0.969045
MAZ	P56270	colorectal	combined	2	5	1.00922	0.933782	1.09076	0.816876	0.969063
PTN7	P35236	colorectal	combined	2	5	1.00836	0.939704	1.08204	0.816961	0.969071
Rho A	P61586	colorectal	combined	2	5	0.983417	0.85356	1.13303	0.816982	0.969077
BT3A3	O00478	colorectal	combined	2	5	1.01115	0.920459	1.11078	0.817068	0.969154
PPID	Q08752	colorectal	combined	2	5	1.01564	0.890483	1.15839	0.817082	0.969154
PAK6	Q9NQU5	colorectal	combined	2	5	0.986197	0.876555	1.10955	0.817197	0.969209
F110A	Q9BQ89	colorectal	combined	2	5	1.0108	0.922728	1.10727	0.817379	0.969209
FZD1	Q9UP38	colorectal	combined	2	5	0.991142	0.918958	1.06899	0.817601	0.969267
EIF3B	P55884	colorectal	combined	2	5	0.984445	0.86152	1.12491	0.817809	0.969358
UBP3	Q9Y6I4	colorectal	combined	2	5	1.01002	0.927849	1.09947	0.817846	0.969358
SPC25	Q9HBM1	colorectal	combined	2	5	0.990461	0.912872	1.07464	0.817864	0.969358
Aggrecan	P16112	colorectal	combined	2	5	1.00992	0.928555	1.0984	0.817903	0.969369
CLCA	P09496	colorectal	combined	2	5	0.987338	0.885751	1.10058	0.818074	0.969411
Mannose-binding lectin	P49257	colorectal	combined	2	5	1.01163	0.916574	1.11653	0.818399	0.969472
SH2D3	Q8N5H7	colorectal	combined	2	5	0.988331	0.894052	1.09255	0.818502	0.969509
HRSL2	Q9NWW9	colorectal	combined	2	5	0.990516	0.91309	1.07451	0.818506	0.969509
REL2	P04090	colorectal	combined	2	5	1.00985	0.928658	1.09815	0.818654	0.969509
NRX3B	Q9HDB5	colorectal	combined	2	5	0.987579	0.887306	1.09918	0.819015	0.969509
SUMO4	Q6EEV6	colorectal	combined	2	5	0.988512	0.895319	1.09141	0.8191	0.969509
PEBB	Q13951	colorectal	combined	2	5	1.01057	0.923455	1.10591	0.819166	0.969509
VCX3	Q9NNX9	colorectal	combined	2	5	1.00864	0.936932	1.08583	0.819189	0.969509
RN149	Q8NC42	colorectal	combined	2	5	0.990945	0.916315	1.07165	0.819879	0.969582
CK-MB	P06732	colorectal	combined	2	5	1.01081	0.921426	1.10887	0.81989	0.969582
ISGF3	Q00978	colorectal	combined	2	5	0.990242	0.909993	1.07757	0.820096	0.969636
GRN	P28799	colorectal	combined	2	5	1.01045	0.923681	1.10538	0.820432	0.969715
B2L10	Q9HD36	colorectal	combined	2	5	0.990833	0.915078	1.07286	0.820481	0.969715
ALK-1	P37023	colorectal	combined	2	5	1.00926	0.932007	1.09291	0.820584	0.969715
CQ10A	Q96MF6	colorectal	combined	2	5	0.992301	0.92818	1.06085	0.820604	0.969715
AF1L1	Q8TED9	colorectal	combined	2	5	0.990201	0.909401	1.07818	0.820631	0.969715
RF1ML	Q9UGC7	colorectal	combined	2	5	1.01083	0.920902	1.10955	0.820679	0.969715
LDLR	P01130	colorectal	combined	2	5	0.991317	0.919251	1.06903	0.820838	0.969715
Siglec-5	O15389	colorectal	combined	2	5	0.990683	0.913475	1.07442	0.821111	0.969752
NDK7	Q9Y5B8	colorectal	combined	2	5	0.983685	0.852898	1.13453	0.821216	0.969765
GV	P39877	colorectal	combined	2	5	1.0123	0.910472	1.12551	0.821221	0.969765
BRF-1	Q92994	colorectal	combined	2	5	0.989371	0.90179	1.08546	0.821223	0.969765
fibulin 5	Q9UBX5	colorectal	combined	2	5	1.00986	0.927314	1.09976	0.821516	0.969798
SPIT3	P49223	colorectal	combined	2	5	1.01176	0.914027	1.11994	0.821529	0.969798
CP054	Q6UWD8	colorectal	combined	2	5	0.989329	0.901268	1.08599	0.821539	0.969798
SSU72	Q9NP77	colorectal	combined	2	5	1.01071	0.92135	1.10873	0.821573	0.969798
PO2F1	P14859	colorectal	combined	2	5	1.01006	0.925821	1.10197	0.821708	0.96987
NDRG4	Q9ULP0	colorectal	combined	2	5	1.00846	0.937066	1.0853	0.822044	0.970002
NCAM-120	P13591	colorectal	combined	2	5	0.98897	0.897815	1.08938	0.82213	0.970002
REEP2	Q9BRK0	colorectal	combined	2	5	0.989969	0.906662	1.08093	0.822137	0.970002
FHR1	Q03591	colorectal	combined	2	5	1.01055	0.922135	1.10745	0.822203	0.970007
SSRA	P43307	colorectal	combined	2	5	1.00911	0.93233	1.09221	0.822285	0.970007
NAIF1	Q69YI7	colorectal	combined	2	5	1.01487	0.892183	1.15444	0.82231	0.970007
IF1AX	P47813	colorectal	combined	2	5	0.990265	0.909031	1.07876	0.822743	0.97012
GFRa-1	P56159	colorectal	combined	2	5	0.98893	0.897133	1.09012	0.822798	0.97012
ACSF2	Q96CM8	colorectal	combined	2	5	0.984263	0.856449	1.13115	0.823147	0.970141
DGKB	Q9Y6T7	colorectal	combined	2	5	1.00938	0.929917	1.09563	0.823404	0.970233
TGF-b2	P61812	colorectal	combined	2	5	0.989283	0.899908	1.08753	0.823516	0.970245
ZBT16	Q05516	colorectal	combined	2	5	1.01169	0.913422	1.12054	0.823524	0.970245
DTD2	Q96FN9	colorectal	combined	2	5	0.98607	0.871648	1.11551	0.8236	0.970259
SP30L	Q9HAJ7	colorectal	combined	2	5	1.00868	0.934792	1.0884	0.823861	0.970315
TLR4:MD-2 complex	O00206	colorectal	combined	2	5	1.01203	0.910717	1.12462	0.824109	0.970337
EPN1	Q9Y6I3	colorectal	combined	2	5	0.98386	0.852274	1.13576	0.824212	0.970337
FGF-6	P10767	colorectal	combined	2	5	1.01262	0.906473	1.1312	0.824338	0.970337
ABP1	P19801	colorectal	combined	2	5	0.990303	0.908564	1.0794	0.82455	0.970339
4EBP3	O60516	colorectal	combined	2	5	0.991204	0.916721	1.07174	0.824581	0.970341
STALP	Q96FJ0	colorectal	combined	2	5	1.00963	0.927557	1.09897	0.824654	0.97036
USP12/WDR48 Complex	O75317	colorectal	combined	2	5	1.00973	0.926806	1.10008	0.824694	0.970362
MOBL3	Q9Y3A3	colorectal	combined	2	5	0.990858	0.913469	1.0748	0.824826	0.970404
Carbonic anhydrase VII	P43166	colorectal	combined	2	5	0.989732	0.903224	1.08453	0.824969	0.970438
UPP	Q96BW1	colorectal	combined	2	5	1.00934	0.929431	1.09612	0.825166	0.970473
Apo A-V	Q6Q788	colorectal	combined	2	5	1.00939	0.928878	1.09687	0.825634	0.970645
CEBPA	P49715	colorectal	combined	2	5	1.00868	0.933992	1.08933	0.825786	0.970664
LYG2	Q86SG7	colorectal	combined	2	5	1.00993	0.924821	1.10288	0.825827	0.970671
RAB5A	P20339	colorectal	combined	2	5	1.01561	0.884733	1.16585	0.825838	0.970676
GSTA4	O15217	colorectal	combined	2	5	1.00942	0.928505	1.09739	0.825921	0.970728
CD8A	P01732	colorectal	combined	2	5	1.01029	0.922184	1.10681	0.825991	0.970762
MIF	P14174	colorectal	combined	2	5	0.991242	0.916359	1.07224	0.826266	0.970786
PP11	P21128	colorectal	combined	2	5	0.987517	0.88264	1.10486	0.826426	0.970786
Chk2	O96017	colorectal	combined	2	5	0.989612	0.9013	1.08658	0.826683	0.970786
FUT5	Q11128	colorectal	combined	2	5	0.99017	0.906299	1.0818	0.826834	0.970786
SARP-3	Q5T4F7	colorectal	combined	2	5	0.990881	0.912793	1.07565	0.826862	0.970786
KS6A6	Q9UK32	colorectal	combined	2	5	0.986105	0.869898	1.11784	0.826866	0.970786
BTNL3	Q6UXE8	colorectal	combined	2	5	0.989887	0.903643	1.08436	0.827009	0.970786
TRAT1	Q6PIZ9	colorectal	combined	2	5	0.989181	0.897149	1.09065	0.827177	0.970786
SE6L2	Q6UXD5	colorectal	combined	2	5	1.01157	0.912312	1.12163	0.827186	0.970786
HMX2	A2RU54	colorectal	combined	2	5	0.991225	0.915774	1.07289	0.827288	0.970786
USF1	P22415	colorectal	combined	2	5	1.00911	0.93018	1.09473	0.827314	0.970786
SMUF1	Q9HCE7	colorectal	combined	2	5	0.992523	0.927696	1.06188	0.82761	0.970824
NEUFC	Q8WUJ1	colorectal	combined	2	5	1.00894	0.931297	1.09305	0.827617	0.970824
ASTL	Q6HA08	colorectal	combined	2	5	0.99064	0.910196	1.07819	0.827707	0.970856
ZBT7A	O95365	colorectal	combined	2	5	1.00904	0.930376	1.09436	0.827928	0.970889
GIMA6	Q6P9H5	colorectal	combined	2	5	1.00893	0.931122	1.09324	0.828109	0.970917
PKP2	Q99959	colorectal	combined	2	5	1.01408	0.893608	1.15079	0.828464	0.971136
c-Raf	P04049	colorectal	combined	2	5	1.01504	0.886749	1.1619	0.828545	0.971166
NUCB2	P80303	colorectal	combined	2	5	0.990267	0.90637	1.08193	0.828561	0.971166
PRTG	Q2VWP7	colorectal	combined	2	5	0.990043	0.904075	1.08419	0.829056	0.971414
OSBL1	Q9BXW6	colorectal	combined	2	5	0.986108	0.868292	1.11991	0.829388	0.971492
UFD1	Q92890	colorectal	combined	2	5	0.984739	0.856118	1.13268	0.829498	0.971543
LRP11	Q86VZ4	colorectal	combined	2	5	1.0099	0.923213	1.10472	0.829685	0.971642
IRF5	Q13568	colorectal	combined	2	5	0.989579	0.899404	1.0888	0.829857	0.971724
UBQL2	Q9UHD9	colorectal	combined	2	5	0.98661	0.872386	1.11579	0.829973	0.971767
EHF	Q9NZC4	colorectal	combined	2	5	0.991874	0.920588	1.06868	0.83022	0.971845
DSC2	Q02487	colorectal	combined	2	5	0.989733	0.900624	1.08766	0.830236	0.971845
CILP	O75339	colorectal	combined	2	5	1.01193	0.907932	1.12784	0.830269	0.971845
ING1	Q9UK53	colorectal	combined	2	5	1.01227	0.905393	1.13177	0.830327	0.971854
CRIPT	Q9P021	colorectal	combined	2	5	0.991644	0.918268	1.07088	0.83059	0.971907
COPE	O14579	colorectal	combined	2	5	0.989732	0.899982	1.08843	0.831488	0.972231
BAG-1	Q99933	colorectal	combined	2	5	1.01051	0.917641	1.11278	0.831668	0.972268
CLN5:CD	O75503	colorectal	combined	2	5	1.00908	0.928362	1.09682	0.831671	0.972268
FLI1	Q01543	colorectal	combined	2	5	0.985853	0.86396	1.12494	0.832426	0.972396
ISM1	B1AKI9	colorectal	combined	2	5	1.00951	0.924789	1.10199	0.832435	0.972396
EGFL9	Q6UY11	colorectal	combined	2	5	1.01041	0.917979	1.11214	0.832491	0.9724
CNGB1	Q14028	colorectal	combined	2	5	0.990159	0.903421	1.08522	0.832541	0.9724
RACK1	P63244	colorectal	combined	2	5	1.01277	0.900353	1.13923	0.832577	0.9724
PLBL1	Q6P4A8	colorectal	combined	2	5	1.00914	0.927454	1.09802	0.832701	0.972407
MATN2	O00339	colorectal	combined	2	5	0.989145	0.893718	1.09476	0.832992	0.972492
DHR11	Q6UWP2	colorectal	combined	2	5	1.01038	0.917927	1.11214	0.833011	0.972492
Apoptosis regulator Bcl-W	Q92843	colorectal	combined	2	5	1.00902	0.928037	1.09708	0.833341	0.972582
PTP-1C	P29350	colorectal	combined	2	5	0.985991	0.863868	1.12538	0.83435	0.972919
EXD1	Q8NHP7	colorectal	combined	2	5	0.99084	0.908835	1.08025	0.834629	0.973025
ABP1	P19801	colorectal	combined	2	5	0.990175	0.902361	1.08653	0.83493	0.973113
SIT1	Q9Y3P8	colorectal	combined	2	5	0.9917	0.916923	1.07257	0.834934	0.973113
SYCC	P49589	colorectal	combined	2	5	1.01415	0.888451	1.15764	0.835116	0.973135
Granzyme M	P51124	colorectal	combined	2	5	0.989893	0.899575	1.08928	0.83515	0.973149
CYTF	O76096	colorectal	combined	2	5	0.990711	0.907291	1.0818	0.835267	0.9732
A4GCT	Q9UNA3	colorectal	combined	2	5	0.991371	0.913434	1.07596	0.835658	0.973315
C43BP:PH domain	Q9Y5P4	colorectal	combined	2	5	0.987456	0.876403	1.11258	0.835712	0.973331
NCBP1	Q09161	colorectal	combined	2	5	0.991222	0.911964	1.07737	0.835738	0.973331
G3BP2	Q9UN86	colorectal	combined	2	5	0.985223	0.855602	1.13448	0.836128	0.973419
FLRT3:ECD	Q9NZU0	colorectal	combined	2	5	0.990128	0.901174	1.08786	0.836349	0.973452
S100A6	P06703	colorectal	combined	2	5	1.01282	0.897334	1.14318	0.836571	0.973473
K1324:CD	Q6UXG2	colorectal	combined	2	5	1.00891	0.927111	1.09794	0.837006	0.973497
DNJC1	Q96KC8	colorectal	combined	2	5	1.01414	0.887097	1.15938	0.83706	0.973497
ARFP1	P53367	colorectal	combined	2	5	0.985656	0.858711	1.13137	0.837277	0.973497
ACE2	Q9BYF1	colorectal	combined	2	5	1.00658	0.945522	1.07157	0.837329	0.973497
XPNPEP1	Q9NQW7	colorectal	combined	2	5	1.01271	0.897511	1.14268	0.837637	0.973497
VWA1	Q6PCB0	colorectal	combined	2	5	1.01004	0.917937	1.11139	0.837706	0.973497
Lamin-B1	P20700	colorectal	combined	2	5	0.992327	0.921801	1.06825	0.837753	0.973497
COX-2	P35354	colorectal	combined	2	5	0.990812	0.907017	1.08235	0.837777	0.973497
GBRL1	Q9H0R8	colorectal	combined	2	5	0.989788	0.897104	1.09205	0.837864	0.973497
ASB-13	Q8WXK3	colorectal	combined	2	5	1.00896	0.926276	1.09903	0.837929	0.973497
Contactin-5	O94779	colorectal	combined	2	5	0.990834	0.907128	1.08226	0.837982	0.973497
BMPR1A	P36894	colorectal	combined	2	5	0.990772	0.906453	1.08294	0.838138	0.973497
TENC1	Q63HR2	colorectal	combined	2	5	1.00888	0.926585	1.09848	0.838686	0.973657
Nectin-like protein 2	Q9BY67	colorectal	combined	2	5	0.988951	0.888347	1.10095	0.839158	0.973714
BIN3	Q9NQY0	colorectal	combined	2	5	0.988243	0.881564	1.10783	0.839202	0.973714
PlGF	P49763	colorectal	combined	2	5	0.989101	0.889752	1.09954	0.839204	0.973714
BIEA	P53004	colorectal	combined	2	5	1.01349	0.890262	1.15377	0.839473	0.9738
NLTP:isoform SCPx	P22307	colorectal	combined	2	5	1.01349	0.890232	1.15382	0.839484	0.9738
PCTK1	Q00536	colorectal	combined	2	5	1.01189	0.90249	1.13455	0.839525	0.9738
MMP-3	P08254	colorectal	combined	2	5	0.989953	0.897734	1.09164	0.839597	0.9738
MAX	P61244	colorectal	combined	2	5	0.988588	0.884601	1.1048	0.839599	0.9738
MYPC2	Q14324	colorectal	combined	2	5	1.0081	0.932283	1.09009	0.83971	0.9738
STK16	O75716	colorectal	combined	2	5	1.0079	0.933873	1.0878	0.839775	0.9738
HERC1	Q15751	colorectal	combined	2	5	1.00774	0.935056	1.08608	0.839942	0.9738
LRRT4:CD	Q86VH4	colorectal	combined	2	5	1.00762	0.936058	1.08465	0.839972	0.9738
PPCS	Q9HAB8	colorectal	combined	2	5	0.9856	0.855911	1.13494	0.840303	0.973862
Neurotrophin-3	P20783	colorectal	combined	2	5	1.00948	0.920679	1.10685	0.840806	0.97389
RSPO2	Q6UXX9	colorectal	combined	2	5	0.993036	0.927553	1.06314	0.840868	0.97389
MFNG	O00587	colorectal	combined	2	5	1.0088	0.926099	1.09889	0.840871	0.97389
ApoM	O95445	colorectal	combined	2	5	0.991301	0.910243	1.07958	0.840897	0.97389
NUD12	Q9BQG2	colorectal	combined	2	5	0.990839	0.905588	1.08412	0.841098	0.97389
ADPRH	P54922	colorectal	combined	2	5	1.00898	0.924524	1.10115	0.841145	0.97389
OCAD1	Q9NX40	colorectal	combined	2	5	1.00777	0.934269	1.08705	0.841264	0.97391
HMG-2	P26583	colorectal	combined	2	5	1.00847	0.928352	1.0955	0.841712	0.974125
PDILT	Q8N807	colorectal	combined	2	5	1.00816	0.930749	1.092	0.842034	0.974186
MDM2	Q00987	colorectal	combined	2	5	0.99193	0.915891	1.07428	0.842157	0.974186
PTH	P01270	colorectal	combined	2	5	0.991835	0.914838	1.07531	0.842371	0.974186
CSH	P0DML2	colorectal	combined	2	5	1.01278	0.893496	1.14799	0.842532	0.974271
PPN	O95428	colorectal	combined	2	5	1.00827	0.929592	1.0936	0.842564	0.974271
RELL2	Q8NC24	colorectal	combined	2	5	1.00859	0.92689	1.0975	0.842631	0.974286
RB22A	Q9UL26	colorectal	combined	2	5	1.00899	0.923638	1.10223	0.842687	0.974289
Moesin	P26038	colorectal	combined	2	5	0.987177	0.868929	1.12152	0.84284	0.974329
filamin A:CH1	P21333	colorectal	combined	2	5	0.987306	0.869948	1.1205	0.843154	0.974506
SERF1	O75920	colorectal	combined	2	5	0.991568	0.911181	1.07905	0.844365	0.974855
PADI4	Q9UM07	colorectal	combined	2	5	1.01023	0.912537	1.11837	0.844557	0.974891
PHIPL	Q96FC7	colorectal	combined	2	5	1.00903	0.922226	1.104	0.844716	0.9749
XYLB	O75191	colorectal	combined	2	5	0.99165	0.911569	1.07877	0.845251	0.974934
PDC6I	Q8WUM4	colorectal	combined	2	5	0.985981	0.855139	1.13684	0.845895	0.974997
RANG	P43487	colorectal	combined	2	5	1.01127	0.902902	1.13264	0.846357	0.975207
NSUN6	Q8TEA1	colorectal	combined	2	5	1.0085	0.925719	1.09868	0.846462	0.975207
PANK1	Q8TE04	colorectal	combined	2	5	1.00893	0.921998	1.10407	0.846589	0.975235
MAFG	O15525	colorectal	combined	2	5	0.989341	0.887521	1.10284	0.846653	0.975236
CEBPG	P53567	colorectal	combined	2	5	0.991456	0.908827	1.0816	0.846756	0.975236
PSMD5	Q16401	colorectal	combined	2	5	0.991366	0.907874	1.08254	0.846811	0.975236
Cyclin H	P51946	colorectal	combined	2	5	1.00886	0.922306	1.10354	0.847142	0.975265
SG196	Q9H5K3	colorectal	combined	2	5	0.991568	0.909759	1.08073	0.847153	0.975265
CB068	Q2NKX9	colorectal	combined	2	5	1.00836	0.926431	1.09754	0.847263	0.975277
M-CSF R	P07333	colorectal	combined	2	5	0.990753	0.901366	1.089	0.847298	0.975281
TNR6B	Q9UPQ9	colorectal	combined	2	5	1.01072	0.906779	1.12657	0.847319	0.975281
Ficolin-3	O75636	colorectal	combined	2	5	0.991626	0.910245	1.08028	0.847368	0.975281
C5b, 6 Complex	P01031	colorectal	combined	2	5	0.991832	0.912366	1.07822	0.84737	0.975281
SYTC	P26639	colorectal	combined	2	5	0.986265	0.85648	1.13572	0.847646	0.975281
RNS10	Q5GAN6	colorectal	combined	2	5	0.992289	0.916918	1.07385	0.847692	0.975281
LKHA4	P09960	colorectal	combined	2	5	1.0116	0.899253	1.13798	0.847775	0.975281
IRF-3	Q14653	colorectal	combined	2	5	0.986595	0.859432	1.13257	0.847985	0.975281
SLNL1	Q499Z3	colorectal	combined	2	5	0.99042	0.897506	1.09295	0.848123	0.975281
PAPOG	Q9BWT3	colorectal	combined	2	5	1.01106	0.903321	1.13165	0.848263	0.975281
SMUF2	Q9HAU4	colorectal	combined	2	5	1.00716	0.93618	1.08352	0.848303	0.975281
RAD1	O60671	colorectal	combined	2	5	1.0095	0.916146	1.11237	0.848514	0.975322
sTREM-1	Q9NP99	colorectal	combined	2	5	0.990668	0.899728	1.0908	0.848636	0.975322
MYBPH	Q13203	colorectal	combined	2	5	0.992071	0.914189	1.07659	0.84866	0.975323
Keratin 20	P35900	colorectal	combined	2	5	0.99216	0.91509	1.07572	0.848689	0.975329
Ephrin-A3	P52797	colorectal	combined	2	5	0.992248	0.91589	1.07497	0.84894	0.975394
HTRA2	O43464	colorectal	combined	2	5	0.989523	0.88787	1.10281	0.848969	0.9754
TCL1A	P56279	colorectal	combined	2	5	1.00875	0.922143	1.10349	0.849121	0.975451
PFD2	Q9UHV9	colorectal	combined	2	5	1.00983	0.912999	1.11692	0.849201	0.975478
a-Synuclein	P37840	colorectal	combined	2	5	1.01083	0.904477	1.12969	0.84938	0.975499
SUMO3	P55854	colorectal	combined	2	5	0.986715	0.859398	1.13289	0.849508	0.975526
SOM2	P01242	colorectal	combined	2	5	1.01041	0.907865	1.12454	0.849554	0.97553
SIRT5	Q9NXA8	colorectal	combined	2	5	0.991004	0.902288	1.08844	0.850201	0.975698
ROBO1	Q9Y6N7	colorectal	combined	2	5	0.990089	0.892839	1.09793	0.850225	0.975698
HINT1	P49773	colorectal	combined	2	5	0.989341	0.885153	1.10579	0.850286	0.975698
NAA50	Q9GZZ1	colorectal	combined	2	5	0.986449	0.856018	1.13675	0.850435	0.975722
Cyclin B1	P14635	colorectal	combined	2	5	0.993542	0.928813	1.06278	0.85048	0.975722
STIM1:ECD	Q13586	colorectal	combined	2	5	1.00713	0.935392	1.08437	0.850546	0.975722
SPTA2	Q13813	colorectal	combined	2	5	0.990871	0.900661	1.09012	0.850637	0.975722
TICN3	Q9BQ16	colorectal	combined	2	5	1.00808	0.927021	1.09623	0.850695	0.975756
FKBP2	P26885	colorectal	combined	2	5	1.01379	0.878994	1.16925	0.850781	0.975767
PDIA4	P13667	colorectal	combined	2	5	0.991318	0.905014	1.08585	0.85116	0.975862
NCC27	O00299	colorectal	combined	2	5	0.987256	0.86338	1.12891	0.851272	0.975909
CYTL1	Q9NRR1	colorectal	combined	2	5	0.992173	0.913892	1.07716	0.851349	0.975909
LIRB3	O75022	colorectal	combined	2	5	1.00814	0.926075	1.09749	0.851492	0.975909
KCRU	P12532	colorectal	combined	2	5	1.00852	0.92259	1.10246	0.851856	0.976002
BACH1	O14867	colorectal	combined	2	5	1.00793	0.927734	1.09506	0.851886	0.976002
HCK	P08631	colorectal	combined	2	5	0.991211	0.903447	1.0875	0.851944	0.976002
ARMC5:ARM 2	Q96C12	colorectal	combined	2	5	1.00748	0.931494	1.08967	0.852201	0.976002
TEX29	Q8N6K0	colorectal	combined	2	5	1.00919	0.916467	1.11129	0.852427	0.976002
TBL2	Q9Y4P3	colorectal	combined	2	5	0.987254	0.862107	1.13057	0.85285	0.976002
CYH3	O43739	colorectal	combined	2	5	0.987684	0.866308	1.12607	0.853043	0.976002
RAB37	Q96AX2	colorectal	combined	2	5	0.991343	0.90417	1.08692	0.853123	0.976005
GKN2	Q86XP6	colorectal	combined	2	5	1.00802	0.926219	1.09704	0.853291	0.976063
PAR16	Q8N5Y8	colorectal	combined	2	5	1.00778	0.928148	1.09425	0.853545	0.976108
NRX1B	P58400	colorectal	combined	2	5	1.00882	0.919029	1.10737	0.85359	0.976108
CD81	P60033	colorectal	combined	2	5	0.993214	0.923886	1.06775	0.853675	0.976108
ACHA5	P30532	colorectal	combined	2	5	0.990269	0.892291	1.099	0.854041	0.976108
MPZL1	O95297	colorectal	combined	2	5	0.990768	0.897515	1.09371	0.854094	0.976108
KISHA	Q8TBQ9	colorectal	combined	2	5	1.0092	0.915304	1.11273	0.85414	0.976108
CD30 Ligand	P32971	colorectal	combined	2	5	1.00706	0.934254	1.08555	0.854164	0.976108
Cadherin-12:CD	P55289	colorectal	combined	2	5	0.991898	0.909135	1.08219	0.854791	0.976108
Midkine	P21741	colorectal	combined	2	5	1.00654	0.93855	1.07946	0.854982	0.976108
PLTP	P55058	colorectal	combined	2	5	0.992216	0.912428	1.07898	0.855036	0.976108
SPCS1	Q9Y6A9	colorectal	combined	2	5	1.00838	0.921931	1.10293	0.855213	0.976142
TINF2	Q9BSI4	colorectal	combined	2	5	1.00746	0.930148	1.0912	0.855217	0.976142
CBX1	P83916	colorectal	combined	2	5	0.992052	0.910522	1.08088	0.855278	0.976189
G6B:CD	O95866	colorectal	combined	2	5	1.00704	0.933887	1.08592	0.855394	0.976212
BST-2	Q10589	colorectal	combined	2	5	1.00738	0.930378	1.09076	0.85617	0.976292
KLF9	Q13886	colorectal	combined	2	5	0.992107	0.910618	1.08089	0.856208	0.976292
Apo C-I	P02654	colorectal	combined	2	5	0.991461	0.903625	1.08783	0.856221	0.976292
EFHD1	Q9BUP0	colorectal	combined	2	5	1.00865	0.918467	1.1077	0.85691	0.97644
PSA2	P25787	colorectal	combined	2	5	1.0081	0.923423	1.10055	0.856914	0.97644
AB1IP	Q7Z5R6	colorectal	combined	2	5	1.00794	0.924735	1.09862	0.857289	0.976544
WASP	P42768	colorectal	combined	2	5	0.987786	0.863843	1.12951	0.857431	0.976554
C43BP:START domain	Q9Y5P4	colorectal	combined	2	5	1.01276	0.881634	1.16339	0.857776	0.976604
GBP5	Q96PP8	colorectal	combined	2	5	0.992681	0.915867	1.07594	0.858124	0.976728
PPARa	Q07869	colorectal	combined	2	5	0.991566	0.90338	1.08836	0.858536	0.976883
HS3SB	Q9Y662	colorectal	combined	2	5	0.991837	0.906255	1.0855	0.858707	0.976944
SVBP	Q8N300	colorectal	combined	2	5	1.0082	0.921375	1.10322	0.858861	0.976977
HNRPF	P52597	colorectal	combined	2	5	1.01126	0.893628	1.14438	0.859118	0.977028
MINA	Q8IUF8	colorectal	combined	2	5	0.992357	0.911714	1.08013	0.859169	0.977046
ZFAN1	Q8TCF1	colorectal	combined	2	5	0.987649	0.860883	1.13308	0.859254	0.977067
CD031	Q8TB73	colorectal	combined	2	5	0.99226	0.910587	1.08126	0.859274	0.977067
RTF2	Q9BY42	colorectal	combined	2	5	0.992379	0.911865	1.08	0.85934	0.97707
DNJB2	P25686	colorectal	combined	2	5	1.00969	0.907218	1.12374	0.859781	0.977173
DDX1	Q92499	colorectal	combined	2	5	1.00763	0.92613	1.0963	0.859786	0.977173
AMGO2	Q86SJ2	colorectal	combined	2	5	0.992448	0.912387	1.07953	0.859792	0.977173
UBX2B	Q14CS0	colorectal	combined	2	5	0.991377	0.900499	1.09143	0.859874	0.977192
JAM-C	Q9BX67	colorectal	combined	2	5	0.990042	0.885915	1.10641	0.859895	0.977193
a2-Antiplasmin	P08697	colorectal	combined	2	5	1.00884	0.914911	1.11241	0.859898	0.977193
Multifunctional protein ADE2	P22234	colorectal	combined	2	5	0.991164	0.897987	1.09401	0.860134	0.977297
PILRA	Q9UKJ1	colorectal	combined	2	5	1.00727	0.929215	1.09188	0.860272	0.977313
Beta-dystroglycan	Q14118	colorectal	combined	2	5	1.00797	0.922687	1.10113	0.860314	0.977352
CBPD	O75976	colorectal	combined	2	5	1.00719	0.929824	1.09099	0.860534	0.977436
MB12B	Q9H7P6	colorectal	combined	2	5	1.01145	0.890229	1.14917	0.861261	0.977662
SNX12	Q9UMY4	colorectal	combined	2	5	0.987614	0.858713	1.13586	0.861345	0.977662
ANGL1:N-term	O95841	colorectal	combined	2	5	0.991867	0.905015	1.08705	0.861346	0.977662
LPHN3	Q9HAR2	colorectal	combined	2	5	0.992268	0.909465	1.08261	0.861406	0.977671
ETV4	P43268	colorectal	combined	2	5	0.992347	0.910282	1.08181	0.861518	0.977677
RB binding protein 5	Q15291	colorectal	combined	2	5	0.992397	0.910575	1.08157	0.861987	0.977825
PLD5	Q8N7P1	colorectal	combined	2	5	0.992136	0.907283	1.08492	0.862585	0.97799
RNase 1	P07998	colorectal	combined	2	5	0.991111	0.89566	1.09673	0.8628	0.97799
LRP8	Q14114	colorectal	combined	2	5	0.992666	0.913055	1.07922	0.862978	0.97799
PRRT2	Q7Z6L0	colorectal	combined	2	5	1.00656	0.934325	1.08437	0.86344	0.978141
Carbonic anhydrase 6	P23280	colorectal	combined	2	5	1.00794	0.920985	1.1031	0.863616	0.978144
SOCS-3	O14543	colorectal	combined	2	5	0.992974	0.916193	1.07619	0.863663	0.978144
IMPA3	Q9NX62	colorectal	combined	2	5	1.00929	0.90821	1.12161	0.863702	0.978155
HPCL1	P37235	colorectal	combined	2	5	0.990319	0.886069	1.10684	0.863905	0.978184
K1467:N-term	A2RU67	colorectal	combined	2	5	1.00633	0.936215	1.0817	0.86401	0.978201
3BP2	P78314	colorectal	combined	2	5	0.992676	0.912578	1.0798	0.86402	0.978201
SHP1L	Q9BZQ2	colorectal	combined	2	5	0.992075	0.905659	1.08674	0.864127	0.978201
SCRN3	Q0VDG4	colorectal	combined	2	5	1.00754	0.924316	1.09826	0.864408	0.978226
RFFL	Q8WZ73	colorectal	combined	2	5	1.00685	0.930928	1.08897	0.864438	0.978226
ATG4B	Q9Y4P1	colorectal	combined	2	5	1.00704	0.929026	1.0916	0.864606	0.978226
RS3	P23396	colorectal	combined	2	5	0.993143	0.917564	1.07495	0.864722	0.978226
RSPO1	Q2MKA7	colorectal	combined	2	5	1.00713	0.927907	1.09313	0.864966	0.978247
IL-17 RC	Q8NAC3	colorectal	combined	2	5	1.00726	0.926616	1.09493	0.865029	0.978253
CJ038	Q5VUB5	colorectal	combined	2	5	1.00805	0.918863	1.1059	0.865259	0.978316
LTBP4	Q8N2S1	colorectal	combined	2	5	1.00833	0.916038	1.10993	0.865431	0.978385
BORG4	Q9H3Q1	colorectal	combined	2	5	0.992822	0.913214	1.07937	0.865855	0.978542
LCN1	P31025	colorectal	combined	2	5	1.00744	0.924255	1.09812	0.866078	0.978628
Gro-a	P09341	colorectal	combined	2	5	0.992436	0.908499	1.08413	0.866268	0.978636
MUC1:region 2	P15941	colorectal	combined	2	5	0.992983	0.914823	1.07782	0.866304	0.978636
MEOX2	P50222	colorectal	combined	2	5	0.993014	0.915188	1.07746	0.866313	0.978636
RHG01:Rho-GAP	Q07960	colorectal	combined	2	5	0.991762	0.90059	1.09216	0.866479	0.978636
SCAR3:region 2	Q6AZY7	colorectal	combined	2	5	1.00541	0.944125	1.07067	0.866521	0.978636
ADA29	Q9UKF5	colorectal	combined	2	5	0.9924	0.907918	1.08474	0.866532	0.978636
HNF1A	P20823	colorectal	combined	2	5	0.992311	0.906827	1.08585	0.866629	0.978636
GLT11	Q8NCW6	colorectal	combined	2	5	1.00726	0.925577	1.09616	0.866784	0.978675
CXCL16, soluble	Q9H2A7	colorectal	combined	2	5	0.992144	0.904779	1.08795	0.866818	0.978688
HMGA2	P52926	colorectal	combined	2	5	1.00666	0.931467	1.08792	0.866905	0.97873
sICAM-2	P13598	colorectal	combined	2	5	1.00812	0.917005	1.10829	0.867108	0.978744
LCAT	P04180	colorectal	combined	2	5	1.0066	0.931845	1.08736	0.867226	0.978744
RN122	Q9H9V4	colorectal	combined	2	5	1.00717	0.92625	1.09516	0.867252	0.978744
DLRB2	Q8TF09	colorectal	combined	2	5	0.992332	0.906684	1.08607	0.867267	0.978744
p53	P04637	colorectal	combined	2	5	1.00745	0.923448	1.09909	0.867297	0.978744
ANR46	Q86W74	colorectal	combined	2	5	1.00579	0.939792	1.07643	0.867545	0.978744
CRLF3	Q8IUI8	colorectal	combined	2	5	1.00617	0.93597	1.08164	0.867569	0.978744
ABHD5	Q8WTS1	colorectal	combined	2	5	1.00971	0.901198	1.13128	0.867742	0.978792
NALD2	Q9Y3Q0	colorectal	combined	2	5	1.00746	0.92304	1.0996	0.867781	0.978792
I2C2	Q9UKV8	colorectal	combined	2	5	1.0087	0.910824	1.1171	0.867832	0.978792
AMD	P19021	colorectal	combined	2	5	1.0082	0.915609	1.11015	0.868099	0.978861
THA11	Q96EK4	colorectal	combined	2	5	1.00691	0.928259	1.09222	0.868257	0.978861
PARVA	Q9NVD7	colorectal	combined	2	5	1.00861	0.9113	1.11632	0.868404	0.978872
UBE2N/UB2V1 Complex	P61088	colorectal	combined	2	5	1.01101	0.888089	1.15094	0.868511	0.978888
Gro-b	P19875	colorectal	combined	2	5	1.00791	0.918039	1.10658	0.868671	0.978888
SUSD3	Q96L08	colorectal	combined	2	5	0.992018	0.902044	1.09097	0.868789	0.978925
TPT1L	Q56UQ5	colorectal	combined	2	5	1.00543	0.942789	1.07223	0.86898	0.978966
P5CR1	P32322	colorectal	combined	2	5	0.993678	0.921282	1.07176	0.869486	0.979126
ICAM4	Q14773	colorectal	combined	2	5	1.00731	0.923498	1.09872	0.869521	0.979126
HTAI2	Q9BUP3	colorectal	combined	2	5	0.993142	0.914645	1.07838	0.869888	0.979294
SCAR3:region 1	Q6AZY7	colorectal	combined	2	5	0.993561	0.91959	1.07348	0.869997	0.979294
SPANXA	Q9NS26	colorectal	combined	2	5	1.00737	0.922363	1.10022	0.870268	0.979373
KITM	O00142	colorectal	combined	2	5	0.993206	0.915058	1.07803	0.870482	0.979487
TREM2	Q9NZC2	colorectal	combined	2	5	0.992031	0.901057	1.09219	0.870487	0.979487
SIA8A	Q92185	colorectal	combined	2	5	1.00556	0.940621	1.07498	0.870733	0.979548
CBLN4	Q9NTU7	colorectal	combined	2	5	0.992214	0.903056	1.09017	0.870745	0.979548
Glutathione peroxidase	P07203	colorectal	combined	2	5	0.990797	0.886321	1.10759	0.870819	0.979548
kallikrein 8	O60259	colorectal	combined	2	5	1.00795	0.916145	1.10895	0.87091	0.979586
PEPA4	P0DJD7	colorectal	combined	2	5	0.993063	0.913084	1.08005	0.870926	0.979586
ARNT	P27540	colorectal	combined	2	5	1.01014	0.894156	1.14117	0.87119	0.979679
MDC	O00626	colorectal	combined	2	5	0.991449	0.893454	1.10019	0.871518	0.979756
SPSY	P52788	colorectal	combined	2	5	1.00726	0.922664	1.09962	0.871536	0.979759
TFIP8	O95379	colorectal	combined	2	5	0.989676	0.872704	1.12233	0.871541	0.979759
IMA7	O60684	colorectal	combined	2	5	1.01133	0.88221	1.15935	0.871556	0.979769
JDP2	Q8WYK2	colorectal	combined	2	5	1.0062	0.93349	1.08457	0.871678	0.979789
RWDD1	Q9H446	colorectal	combined	2	5	0.988354	0.857312	1.13943	0.871766	0.979847
CAPS2	Q86UW7	colorectal	combined	2	5	0.992554	0.906403	1.08689	0.871831	0.979885
CNPY4	Q8N129	colorectal	combined	2	5	0.989737	0.873123	1.12193	0.871871	0.979894
NAPEP	Q6IQ20	colorectal	combined	2	5	0.993832	0.921716	1.07159	0.872115	0.9799
MUSK	O15146	colorectal	combined	2	5	1.00789	0.915859	1.10916	0.872254	0.979965
Layilin	Q6UX15	colorectal	combined	2	5	0.992432	0.904585	1.08881	0.872369	0.980006
Platelet proteoglycan	P10124	colorectal	combined	2	5	1.00962	0.898174	1.13489	0.872556	0.980014
C16L2	Q6UWJ8	colorectal	combined	2	5	0.993763	0.920436	1.07293	0.872891	0.980148
NBR1	Q14596	colorectal	combined	2	5	0.992664	0.90698	1.08644	0.872997	0.980178
HENMT	Q5T8I9	colorectal	combined	2	5	1.00725	0.921818	1.10061	0.873007	0.980178
F162B	Q5T6X4	colorectal	combined	2	5	1.00582	0.936768	1.07996	0.873008	0.980178
KLH14	Q9P2G3	colorectal	combined	2	5	0.992763	0.908153	1.08526	0.873024	0.980178
GIIE	Q9NZK7	colorectal	combined	2	5	1.00699	0.924446	1.0969	0.873166	0.980178
CRIS2	P16562	colorectal	combined	2	5	0.992345	0.902924	1.09062	0.873276	0.980178
CB073	Q8N5S3	colorectal	combined	2	5	1.00633	0.931264	1.08744	0.873315	0.980178
VWC2	Q2TAL6	colorectal	combined	2	5	1.00703	0.923449	1.09818	0.874029	0.980251
HE4	Q14508	colorectal	combined	2	5	1.00831	0.91026	1.11691	0.874066	0.980251
FRS1L	Q9P0K9	colorectal	combined	2	5	1.00621	0.931927	1.08642	0.874281	0.980297
CAD20	Q9HBT6	colorectal	combined	2	5	1.0059	0.935118	1.08205	0.874394	0.980325
sperm protein 10	P26436	colorectal	combined	2	5	1.00638	0.93006	1.08896	0.874454	0.980325
HSPA9B	P38646	colorectal	combined	2	5	0.992892	0.908762	1.08481	0.874526	0.980325
KTDAP	P60985	colorectal	combined	2	5	1.00611	0.932872	1.08509	0.874564	0.980325
Beta-globin	P68871	colorectal	combined	2	5	1.00681	0.925421	1.09536	0.874621	0.980325
Tankyrase-1	O95271	colorectal	combined	2	5	1.00671	0.926395	1.094	0.874665	0.980327
MRM1	Q6IN84	colorectal	combined	2	5	1.00733	0.919771	1.10323	0.87485	0.980342
LY86	O95711	colorectal	combined	2	5	1.00929	0.899341	1.13269	0.875115	0.980403
DRG-1	Q9NP79	colorectal	combined	2	5	1.01144	0.877661	1.16561	0.875143	0.980406
SPS1	P49903	colorectal	combined	2	5	1.00899	0.902259	1.12835	0.875281	0.980418
CD29	P05556	colorectal	combined	2	5	1.00629	0.930533	1.08821	0.875289	0.980418
RBBP6	Q7Z6E9	colorectal	combined	2	5	0.993103	0.91067	1.083	0.875607	0.980528
DPCD	Q9BVM2	colorectal	combined	2	5	1.00792	0.913086	1.1126	0.875675	0.980539
SCN2B	O60939	colorectal	combined	2	5	1.00682	0.924525	1.09645	0.875795	0.980579
MALT1	Q9UDY8	colorectal	combined	2	5	0.992571	0.903774	1.09009	0.876079	0.980612
TERB2	Q8NHR7	colorectal	combined	2	5	0.993495	0.915241	1.07844	0.876099	0.980612
Azurocidin	P20160	colorectal	combined	2	5	1.00658	0.926911	1.09309	0.876169	0.98063
VITRN	Q6UXI7	colorectal	combined	2	5	1.00762	0.915789	1.10867	0.876216	0.98063
GEPH	Q9NQX3	colorectal	combined	2	5	1.00598	0.933238	1.0844	0.876218	0.98063
STX12	Q86Y82	colorectal	combined	2	5	0.989122	0.861896	1.13513	0.876275	0.980634
ZN264	O43296	colorectal	combined	2	5	1.00613	0.931493	1.08676	0.876437	0.980692
STOM	P27105	colorectal	combined	2	5	0.99384	0.919285	1.07444	0.876573	0.980781
GDPD1	Q8N9F7	colorectal	combined	2	5	1.00568	0.936197	1.08032	0.876799	0.980879
BolA-like protein 2	Q9H3K6	colorectal	combined	2	5	0.993724	0.917305	1.07651	0.877455	0.981095
PK3CG	P48736	colorectal	combined	2	5	1.00712	0.920092	1.10237	0.877753	0.981192
CJ072	Q8IW00	colorectal	combined	2	5	1.00678	0.923721	1.0973	0.87778	0.981192
Carboxypeptidase B1	P15086	colorectal	combined	2	5	1.00649	0.926707	1.09314	0.877981	0.981244
VATF	Q16864	colorectal	combined	2	5	0.992373	0.899711	1.09458	0.87834	0.981244
ZBP1	Q9H171	colorectal	combined	2	5	0.993215	0.910272	1.08372	0.87838	0.981244
CD38	P28907	colorectal	combined	2	5	0.994806	0.930563	1.06348	0.878475	0.981244
SCP2D	Q9UJQ7	colorectal	combined	2	5	0.993744	0.916922	1.077	0.87849	0.981244
TECK	O15444	colorectal	combined	2	5	0.994063	0.921001	1.07292	0.878499	0.981244
IL-5	P05113	colorectal	combined	2	5	1.00594	0.932369	1.08532	0.878511	0.981244
MTMR6	Q9Y217	colorectal	combined	2	5	1.00704	0.920426	1.1018	0.878529	0.981244
6PGL	O95336	colorectal	combined	2	5	0.989179	0.86033	1.13733	0.878554	0.981244
STMN2	Q93045	colorectal	combined	2	5	0.992598	0.902131	1.09214	0.878885	0.981244
NMT1	P30419	colorectal	combined	2	5	1.00659	0.924894	1.09551	0.87907	0.981244
UB2L3	P68036	colorectal	combined	2	5	1.00902	0.89874	1.13283	0.879135	0.981244
DIM1	Q9UNQ2	colorectal	combined	2	5	1.00801	0.909345	1.11738	0.879369	0.981244
MASP3:Light	P48740	colorectal	combined	2	5	1.00626	0.928184	1.09091	0.879564	0.981244
PIR	O00625	colorectal	combined	2	5	0.993775	0.916636	1.0774	0.879598	0.981244
NGDN	Q8NEJ9	colorectal	combined	2	5	1.00593	0.931896	1.08583	0.879605	0.981244
MIME	P20774	colorectal	combined	2	5	1.00793	0.909636	1.11685	0.880029	0.981244
B9D2	Q9BPU9	colorectal	combined	2	5	0.994026	0.919516	1.07457	0.880197	0.981249
GABR2:ECD	O75899	colorectal	combined	2	5	1.00649	0.92514	1.095	0.88035	0.981264
CX7A1	P24310	colorectal	combined	2	5	0.993253	0.909259	1.08501	0.88062	0.981308
BT2A1	Q7KYR7	colorectal	combined	2	5	0.994714	0.928218	1.06597	0.880651	0.981325
KS6B1	P23443	colorectal	combined	2	5	0.989926	0.867359	1.12981	0.880652	0.981325
TM11B	Q86T26	colorectal	combined	2	5	1.00653	0.924372	1.09599	0.880923	0.981391
Cadherin-2	P19022	colorectal	combined	2	5	0.99414	0.920529	1.07364	0.880966	0.981391
Angiopoietin-2	O15123	colorectal	combined	2	5	0.992467	0.898778	1.09592	0.881182	0.981392
MFAP3	P55082	colorectal	combined	2	5	0.993833	0.916331	1.07789	0.881295	0.981392
Ferritin light chain	P02792	colorectal	combined	2	5	0.99232	0.896668	1.09818	0.881499	0.981393
ACBD6	Q9BR61	colorectal	combined	2	5	1.00794	0.908388	1.1184	0.881535	0.981393
SIA7C	Q8NDV1	colorectal	combined	2	5	0.993919	0.91726	1.07698	0.8816	0.981393
DEAF1	O75398	colorectal	combined	2	5	1.00791	0.908544	1.11814	0.881753	0.981403
Flt3 ligand	P49771	colorectal	combined	2	5	1.00595	0.930224	1.08784	0.881914	0.981463
SIGIRR	Q6IA17	colorectal	combined	2	5	1.00647	0.924251	1.09601	0.88202	0.98147
UBC12	P61081	colorectal	combined	2	5	1.00598	0.929667	1.08856	0.882255	0.98147
p107	P28749	colorectal	combined	2	5	1.00637	0.925228	1.09463	0.882323	0.98147
SELS	Q9BQE4	colorectal	combined	2	5	1.00601	0.929193	1.08918	0.882408	0.98147
KS6B2	Q9UBS0	colorectal	combined	2	5	1.00598	0.929497	1.08876	0.882521	0.98147
CETN1	Q12798	colorectal	combined	2	5	0.992976	0.90432	1.09032	0.88256	0.98147
DHI1	P28845	colorectal	combined	2	5	1.0072	0.915618	1.10794	0.882758	0.98147
TRIL:CD	Q7L0X0	colorectal	combined	2	5	1.006	0.928993	1.0894	0.882878	0.98147
YAED1	Q9NRH1	colorectal	combined	2	5	1.0057	0.932372	1.0848	0.882964	0.98147
ARI1A	O14497	colorectal	combined	2	5	0.993318	0.908422	1.08615	0.883063	0.98147
DHRS4	Q9BTZ2	colorectal	combined	2	5	0.992634	0.899427	1.0955	0.883158	0.981508
RANTES	P13501	colorectal	combined	2	5	0.99166	0.886814	1.1089	0.883212	0.981514
XBP1	P17861	colorectal	combined	2	5	1.00719	0.914935	1.10874	0.883835	0.981795
AP2B1	P63010	colorectal	combined	2	5	0.988957	0.85204	1.14788	0.883882	0.981808
TRML1:ECD	Q86YW5	colorectal	combined	2	5	1.00842	0.901064	1.12857	0.883929	0.981808
KBRS1	Q9NYS0	colorectal	combined	2	5	1.00565	0.932306	1.08476	0.884118	0.981826
SAMH1	Q9Y3Z3	colorectal	combined	2	5	1.00569	0.931761	1.08549	0.884141	0.981831
DUS16	Q9BY84	colorectal	combined	2	5	0.993797	0.9139	1.08068	0.884315	0.981928
eIF-2-beta	P20042	colorectal	combined	2	5	1.01003	0.882769	1.15563	0.884562	0.981928
ODP2	P10515	colorectal	combined	2	5	0.991846	0.887713	1.10819	0.884967	0.981928
NOMO2	Q5JPE7	colorectal	combined	2	5	1.00686	0.917694	1.10469	0.885109	0.981928
CDKA2	O75956	colorectal	combined	2	5	0.993791	0.913227	1.08146	0.885198	0.981928
FABPE	Q01469	colorectal	combined	2	5	0.994403	0.921414	1.07317	0.885266	0.981928
vWF	P04275	colorectal	combined	2	5	1.00676	0.918738	1.10321	0.885287	0.981928
NR1D2	Q14995	colorectal	combined	2	5	0.993677	0.911539	1.08322	0.885417	0.981928
VSTM1	Q6UX27	colorectal	combined	2	5	0.993466	0.908703	1.08614	0.885446	0.981928
ACLY	P53396	colorectal	combined	2	5	1.00528	0.935767	1.07996	0.885447	0.981928
EFNB2:CD	P52799	colorectal	combined	2	5	1.00579	0.929846	1.08793	0.885486	0.981928
PIM1	P11309	colorectal	combined	2	5	0.993929	0.914783	1.07992	0.885627	0.981928
FUND1	Q8IVP5	colorectal	combined	2	5	0.994552	0.923186	1.07143	0.885654	0.981928
SHIP	Q92835	colorectal	combined	2	5	0.991852	0.887182	1.10887	0.885666	0.981928
Triosephosphate isomerase	P60174	colorectal	combined	2	5	1.01036	0.87783	1.16291	0.885722	0.981928
C19L1	Q69YN2	colorectal	combined	2	5	1.00675	0.918446	1.10354	0.885816	0.981928
CYR61	O00622	colorectal	combined	2	5	1.00628	0.923798	1.09612	0.885931	0.981928
SPCS	Q9HD40	colorectal	combined	2	5	1.00589	0.928264	1.09001	0.885984	0.981928
PTH1R	Q03431	colorectal	combined	2	5	1.00553	0.932469	1.08432	0.886065	0.981928
Glypican 3	P51654	colorectal	combined	2	5	0.993006	0.90209	1.09308	0.886077	0.981928
FEV	Q99581	colorectal	combined	2	5	1.00801	0.903681	1.12439	0.886145	0.981928
LRIT3	Q3SXY7	colorectal	combined	2	5	0.994454	0.921497	1.07319	0.886242	0.981928
KTHY	P23919	colorectal	combined	2	5	1.0094	0.887836	1.14762	0.88633	0.981928
MAMC2	Q7Z304	colorectal	combined	2	5	1.00541	0.933582	1.08277	0.886467	0.981928
CJ105	Q8TEF2	colorectal	combined	2	5	0.9942	0.917607	1.07719	0.886914	0.982024
SHKB1	Q8TBC3	colorectal	combined	2	5	0.994262	0.918338	1.07646	0.887094	0.982052
NUD10	Q8NFP7	colorectal	combined	2	5	0.994881	0.926773	1.06799	0.887203	0.982098
CHM2A	O43633	colorectal	combined	2	5	1.01063	0.872927	1.17006	0.887457	0.982105
ZN329	Q86UD4	colorectal	combined	2	5	1.00496	0.938201	1.07648	0.887717	0.982113
G-CSF	P09919	colorectal	combined	2	5	0.995386	0.93347	1.06141	0.887765	0.982113
SPI2	O75830	colorectal	combined	2	5	0.993367	0.905566	1.08968	0.887914	0.982113
CRBP	P09455	colorectal	combined	2	5	1.00615	0.92376	1.09589	0.888134	0.982155
SAA	P0DJI8	colorectal	combined	2	5	1.00607	0.924594	1.09472	0.888344	0.982177
GPR56	Q9Y653	colorectal	combined	2	5	1.00629	0.921852	1.09847	0.888405	0.982196
HVEM	Q92956	colorectal	combined	2	5	0.994066	0.91452	1.08053	0.888773	0.982215
METRL	Q641Q3	colorectal	combined	2	5	0.99295	0.899094	1.0966	0.888934	0.982215
MGN2	Q96A72	colorectal	combined	2	5	0.993576	0.907637	1.08765	0.888948	0.982215
GREM2	Q9H772	colorectal	combined	2	5	0.993379	0.904922	1.09048	0.888972	0.982215
NRDC	O43847	colorectal	combined	2	5	1.0058	0.927279	1.09097	0.889104	0.982215
HDHD2	Q9H0R4	colorectal	combined	2	5	0.990421	0.864736	1.13438	0.889444	0.982215
RPB11	P52435	colorectal	combined	2	5	1.00594	0.925351	1.09354	0.889523	0.982215
HMGA1	P17096	colorectal	combined	2	5	1.00641	0.919591	1.10143	0.889573	0.982215
B-cell CLL 11A	Q9H165	colorectal	combined	2	5	0.992554	0.892963	1.10325	0.889808	0.982215
HS2ST	Q7LGA3	colorectal	combined	2	5	0.992609	0.893671	1.1025	0.889871	0.982215
SNAA	P54920	colorectal	combined	2	5	0.989794	0.856006	1.14449	0.889878	0.982215
HNRDL	O14979	colorectal	combined	2	5	1.00893	0.889598	1.14426	0.889941	0.982215
IMA4	O00629	colorectal	combined	2	5	0.993183	0.901224	1.09453	0.890248	0.982215
GXLT1	Q4G148	colorectal	combined	2	5	0.993711	0.908513	1.0869	0.890286	0.982215
TCL1B	O95988	colorectal	combined	2	5	1.00528	0.932807	1.08338	0.890338	0.982215
DPY30	Q9C005	colorectal	combined	2	5	0.992701	0.894344	1.10188	0.890555	0.982262
DJC18	Q9H819	colorectal	combined	2	5	0.99334	0.903021	1.09269	0.89073	0.982348
PRDM4	Q9UKN5	colorectal	combined	2	5	1.00591	0.924679	1.09428	0.890878	0.982391
UD2A1	P0DTE4	colorectal	combined	2	5	0.99248	0.890832	1.10573	0.891087	0.982408
Cytochrome P450 3A4	P08684	colorectal	combined	2	5	0.994004	0.911888	1.08352	0.891271	0.982424
Topoisomerase I	P11387	colorectal	combined	2	5	0.994172	0.914212	1.08112	0.891315	0.982424
HBG2	P69892	colorectal	combined	2	5	1.00721	0.908479	1.11668	0.891394	0.982424
Alpha-1B-glycoprotein	P04217	colorectal	combined	2	5	1.0058	0.92561	1.09295	0.891405	0.982424
VSIG8	P0DPA2	colorectal	combined	2	5	0.994603	0.920116	1.07512	0.891628	0.982424
RNF43	Q68DV7	colorectal	combined	2	5	0.994387	0.916769	1.07858	0.892026	0.982441
SUMO3	P55854	colorectal	combined	2	5	1.00995	0.875445	1.16511	0.892034	0.982441
EP3B	P56851	colorectal	combined	2	5	0.994255	0.914869	1.08053	0.892046	0.982441
DPOE2	P56282	colorectal	combined	2	5	1.00616	0.9207	1.09956	0.892085	0.982441
CBL	P22681	colorectal	combined	2	5	0.990909	0.868422	1.13067	0.89209	0.982441
P3IP1	Q96FE7	colorectal	combined	2	5	0.995245	0.928885	1.06635	0.892304	0.982441
MSD2	Q6P1R3	colorectal	combined	2	5	0.994652	0.92031	1.075	0.892386	0.982441
MCPIP	Q5D1E8	colorectal	combined	2	5	0.990997	0.869256	1.12979	0.892428	0.982446
CR001	O15165	colorectal	combined	2	5	0.994257	0.914574	1.08088	0.892516	0.982446
AGGF1	Q8N302	colorectal	combined	2	5	0.995525	0.932805	1.06246	0.892555	0.982446
KCMB3	Q9NPA1	colorectal	combined	2	5	1.00682	0.912228	1.11122	0.892591	0.982446
VWA2	Q5GFL6	colorectal	combined	2	5	0.993136	0.898514	1.09772	0.892754	0.98247
FGRL1	Q8N441	colorectal	combined	2	5	1.00573	0.925496	1.09292	0.892854	0.982473
SDF2L	Q9HCN8	colorectal	combined	2	5	0.993771	0.907327	1.08845	0.892951	0.982478
LG3BP	Q08380	colorectal	combined	2	5	1.00602	0.921781	1.09795	0.893063	0.982478
Sialoadhesin	Q9BZZ2	colorectal	combined	2	5	0.993856	0.908236	1.08755	0.893328	0.982508
SRRT	Q9BXP5	colorectal	combined	2	5	0.993438	0.902205	1.0939	0.893443	0.982508
EIF1A	Q8N9N8	colorectal	combined	2	5	0.99389	0.90864	1.08714	0.893444	0.982508
HNP-1	P59665	colorectal	combined	2	5	1.00592	0.922621	1.09674	0.893526	0.982556
FHR4	Q92496	colorectal	combined	2	5	1.00535	0.929666	1.08719	0.893779	0.982626
ZNF34	Q8IZ26	colorectal	combined	2	5	1.00539	0.929067	1.08798	0.893886	0.982639
SRPK2	P78362	colorectal	combined	2	5	1.00529	0.930059	1.08662	0.894148	0.98264
IFNL4	K9M1U5	colorectal	combined	2	5	0.995136	0.926056	1.06937	0.89433	0.982686
MEK1	Q02750	colorectal	combined	2	5	1.00715	0.906429	1.11907	0.894553	0.982811
BATF3	Q9NR55	colorectal	combined	2	5	1.00504	0.932932	1.08272	0.894754	0.98286
TYDP1	Q9NUW8	colorectal	combined	2	5	1.00612	0.918991	1.10151	0.894963	0.98286
EFHD2	Q96C19	colorectal	combined	2	5	1.00692	0.908478	1.11603	0.895486	0.982994
CLC7A	Q9BXN2	colorectal	combined	2	5	0.994004	0.908639	1.08739	0.895553	0.983002
BMP-3	P12645	colorectal	combined	2	5	1.00501	0.932782	1.08282	0.895602	0.983002
UBE3A	Q05086	colorectal	combined	2	5	0.99094	0.864794	1.13549	0.895768	0.983002
Cathepsin G	P08311	colorectal	combined	2	5	0.994153	0.910576	1.0854	0.895862	0.983002
GRM1C	Q8IYS0	colorectal	combined	2	5	0.994418	0.914404	1.08143	0.895944	0.983002
IL-13	P35225	colorectal	combined	2	5	1.00592	0.920709	1.09901	0.896028	0.983002
MYPC3	Q14896	colorectal	combined	2	5	1.00604	0.919101	1.10121	0.896042	0.983002
HXA5	P20719	colorectal	combined	2	5	0.99488	0.921127	1.07454	0.896078	0.983002
UNC5B	Q8IZJ1	colorectal	combined	2	5	0.992909	0.892027	1.1052	0.896421	0.983002
TOPB1	Q92547	colorectal	combined	2	5	1.0045	0.938825	1.07477	0.896449	0.983002
ACBP	P07108	colorectal	combined	2	5	1.00891	0.882619	1.15328	0.896525	0.983002
STXB6	Q8NFX7	colorectal	combined	2	5	0.993897	0.906163	1.09013	0.896698	0.983104
CF058	Q6P5S2	colorectal	combined	2	5	1.00558	0.924391	1.0939	0.896946	0.983205
OTUL	Q96BN8	colorectal	combined	2	5	0.993511	0.90029	1.09638	0.896963	0.983205
MYZAP	P0CAP1	colorectal	combined	2	5	0.994129	0.909086	1.08713	0.897313	0.9833
C1r	P00736	colorectal	combined	2	5	0.993581	0.90088	1.09582	0.897471	0.983321
T132C:ECD	Q8N3T6	colorectal	combined	2	5	1.00607	0.917548	1.10313	0.897558	0.983321
RECQ1	P46063	colorectal	combined	2	5	0.993082	0.893384	1.10391	0.897675	0.983334
ETV5	P41161	colorectal	combined	2	5	0.993717	0.902676	1.09394	0.89771	0.983334
Thioredoxin	P10599	colorectal	combined	2	5	1.0046	0.936721	1.0774	0.897712	0.983334
Ephrin-A2	O43921	colorectal	combined	2	5	1.00702	0.904841	1.12075	0.897966	0.983334
PGP9.5	P09936	colorectal	combined	2	5	1.00631	0.913944	1.10802	0.898072	0.983363
CHID1	Q9BWS9	colorectal	combined	2	5	0.994931	0.920439	1.07545	0.898166	0.983363
FGF-8B	P55075	colorectal	combined	2	5	0.994863	0.919396	1.07652	0.898181	0.983363
PNOC	Q13519	colorectal	combined	2	5	0.994871	0.919353	1.07659	0.898411	0.983363
SHC1:PID	P29353	colorectal	combined	2	5	1.00891	0.879845	1.15691	0.898896	0.983588
ELL2	O00472	colorectal	combined	2	5	1.00478	0.933427	1.08158	0.899057	0.983588
CBPZ	Q66K79	colorectal	combined	2	5	0.994909	0.91932	1.07671	0.899251	0.983588
F221B	A6H8Z2	colorectal	combined	2	5	1.0052	0.927623	1.08926	0.899291	0.983588
RAB1A	P62820	colorectal	combined	2	5	0.992128	0.877838	1.1213	0.899293	0.983588
DHX8	Q14562	colorectal	combined	2	5	0.994989	0.920216	1.07584	0.899697	0.983588
HOME1	Q86YM7	colorectal	combined	2	5	0.994484	0.912486	1.08385	0.899739	0.983588
SIL1	Q9H173	colorectal	combined	2	5	0.994848	0.91801	1.07812	0.899776	0.983588
MTCP1	P56278	colorectal	combined	2	5	1.00496	0.930469	1.08541	0.899883	0.983588
RAB18	Q9NP72	colorectal	combined	2	5	0.994374	0.910595	1.08586	0.900019	0.983588
TEFF1	Q8IYR6	colorectal	combined	2	5	1.00558	0.921909	1.09684	0.900131	0.983598
FBX48	Q5FWF7	colorectal	combined	2	5	0.995032	0.920361	1.07576	0.900428	0.983689
SNTAN	A6NMZ2	colorectal	combined	2	5	0.995323	0.924769	1.07126	0.900546	0.98373
Cathepsin V	O60911	colorectal	combined	2	5	0.993461	0.89632	1.10113	0.900553	0.98373
CSF2R	P15509	colorectal	combined	2	5	1.00593	0.91667	1.10388	0.900781	0.983746
F261	P16118	colorectal	combined	2	5	1.00541	0.923523	1.09456	0.900931	0.983746
transcription factor MLR1, isoform CRA_b	Q8N3X6	colorectal	combined	2	5	0.995327	0.924525	1.07155	0.900985	0.983746
LRP1B	Q9NZR2	colorectal	combined	2	5	0.995103	0.920966	1.07521	0.901107	0.983746
CA226	A1L170	colorectal	combined	2	5	0.994865	0.91712	1.0792	0.9013	0.983757
PAXI1	Q6ZW49	colorectal	combined	2	5	1.00514	0.926899	1.08998	0.901399	0.983757
Epithelial cell kinase	P29317	colorectal	combined	2	5	0.994124	0.905442	1.09149	0.901613	0.983773
Clusterin	P10909	colorectal	combined	2	5	1.00559	0.920327	1.09875	0.901849	0.983804
SECTM1	Q8WVN6	colorectal	combined	2	5	1.00629	0.910735	1.11186	0.90204	0.983838
ODB2	P11182	colorectal	combined	2	5	0.992206	0.875908	1.12394	0.902097	0.983838
Carbonic anhydrase I	P00915	colorectal	combined	2	5	1.0064	0.909115	1.11409	0.902181	0.983838
PATE4	P0C8F1	colorectal	combined	2	5	1.00535	0.923304	1.09468	0.902296	0.983843
PSA	P07288	colorectal	combined	2	5	1.00792	0.888626	1.14323	0.902312	0.983843
PSMD4	P55036	colorectal	combined	2	5	1.00457	0.933811	1.08069	0.902609	0.98394
PNKP	Q96T60	colorectal	combined	2	5	0.992831	0.88438	1.11458	0.902977	0.98394
CB089	Q86V40	colorectal	combined	2	5	0.992734	0.882794	1.11637	0.903077	0.98394
VAP-1	Q16853	colorectal	combined	2	5	0.994475	0.909544	1.08734	0.903178	0.98394
TTPAL	Q9BTX7	colorectal	combined	2	5	1.00731	0.895804	1.13269	0.903179	0.98394
IF4E	P06730	colorectal	combined	2	5	1.00807	0.88537	1.14777	0.903409	0.98394
PILRA isoform FDF03-deltaTM	Q9UKJ1	colorectal	combined	2	5	1.00498	0.92744	1.08901	0.903464	0.983978
HAX1	O00165	colorectal	combined	2	5	1.0056	0.918692	1.10074	0.903583	0.984001
FA38A	Q92508	colorectal	combined	2	5	1.00611	0.911702	1.11029	0.903608	0.984001
DQA2	P01906	colorectal	combined	2	5	1.00542	0.921138	1.09742	0.903655	0.984001
CRGD	P07320	colorectal	combined	2	5	0.995331	0.922689	1.07369	0.90367	0.984001
DDX46	Q7L014	colorectal	combined	2	5	0.995022	0.917749	1.0788	0.903708	0.984014
Insulin	P01308	colorectal	combined	2	5	0.994193	0.903917	1.09349	0.904557	0.984266
AGO1	Q9UL18	colorectal	combined	2	5	0.991907	0.868396	1.13298	0.904666	0.984337
LRP1	Q07954	colorectal	combined	2	5	1.00461	0.931587	1.08335	0.904994	0.984486
Ig K chain V-I region HK102-like	P01602	colorectal	combined	2	5	0.994758	0.912468	1.08447	0.905037	0.984499
TIAM1	Q13009	colorectal	combined	2	5	0.995082	0.917605	1.0791	0.905105	0.984499
GTF2I	P78347	colorectal	combined	2	5	0.995536	0.924876	1.07159	0.905185	0.984532
TPPP3	Q9BW30	colorectal	combined	2	5	1.00628	0.907522	1.11578	0.905462	0.984547
HYKK	A2RU49	colorectal	combined	2	5	1.00518	0.922855	1.09486	0.905613	0.984592
STABP	O95630	colorectal	combined	2	5	1.00786	0.884771	1.14807	0.906237	0.984763
DYRK3	O43781	colorectal	combined	2	5	0.994166	0.901765	1.09603	0.906413	0.98477
GPNMB:CD	Q14956	colorectal	combined	2	5	1.00558	0.916493	1.10332	0.906442	0.98477
P73L	Q9H3D4	colorectal	combined	2	5	0.994658	0.909537	1.08775	0.906591	0.984781
SLAF7	Q9NQ25	colorectal	combined	2	5	1.00494	0.925315	1.09141	0.906886	0.984896
MARE1	Q15691	colorectal	combined	2	5	0.991602	0.860362	1.14286	0.907309	0.985061
PKHA3	Q9HB20	colorectal	combined	2	5	1.00671	0.899334	1.12692	0.907422	0.985061
IL-1 sR9	Q9NP60	colorectal	combined	2	5	0.994037	0.898592	1.09962	0.90755	0.985061
PDE4C	Q08493	colorectal	combined	2	5	0.994085	0.899148	1.09905	0.90778	0.985115
IL-1a	P01583	colorectal	combined	2	5	0.99521	0.917347	1.07968	0.908047	0.985156
EPHA7	Q15375	colorectal	combined	2	5	0.993608	0.890992	1.10804	0.908207	0.985203
CB032	Q96F85	colorectal	combined	2	5	1.00568	0.913306	1.10739	0.908332	0.985252
TM1L2	Q6ZVM7	colorectal	combined	2	5	1.00451	0.93041	1.08451	0.908354	0.985252
OX40 Ligand	P23510	colorectal	combined	2	5	1.00488	0.924653	1.09207	0.908667	0.985319
PTRF	Q6NZI2	colorectal	combined	2	5	0.992147	0.86695	1.13543	0.908802	0.985331
ES8L2	Q9H6S3	colorectal	combined	2	5	0.994498	0.904585	1.09335	0.909144	0.985455
NLGN1	Q8N2Q7	colorectal	combined	2	5	0.995	0.912888	1.0845	0.909194	0.985492
FKBP3	Q00688	colorectal	combined	2	5	1.00799	0.878861	1.15609	0.909409	0.985523
ISK52	Q6IE38	colorectal	combined	2	5	1.00535	0.917044	1.10216	0.909468	0.985523
F175B	Q15018	colorectal	combined	2	5	0.995853	0.926895	1.06994	0.909627	0.985523
UBE2S	Q16763	colorectal	combined	2	5	1.0063	0.902784	1.12168	0.909766	0.985523
LACB2	Q53H82	colorectal	combined	2	5	0.991964	0.862732	1.14055	0.909795	0.985523
TRUB1	Q8WWH5	colorectal	combined	2	5	0.992054	0.863816	1.13933	0.910063	0.985523
RIR2B	Q7LG56	colorectal	combined	2	5	0.993624	0.889203	1.11031	0.910102	0.985523
K1C14	P02533	colorectal	combined	2	5	0.995751	0.924801	1.07214	0.910113	0.985523
AS3MT	Q9HBK9	colorectal	combined	2	5	0.995014	0.91224	1.0853	0.910188	0.985549
HPCL1	P37235	colorectal	combined	2	5	0.995138	0.913054	1.0846	0.911639	0.986013
TMM24	O14523	colorectal	combined	2	5	0.993065	0.877578	1.12375	0.912144	0.986191
MBTP1	Q14703	colorectal	combined	2	5	1.00621	0.901157	1.12351	0.912374	0.986217
RU1C	P09234	colorectal	combined	2	5	1.00479	0.922844	1.094	0.912423	0.986217
discoidin domain receptor 1	Q08345	colorectal	combined	2	5	0.994916	0.908426	1.08964	0.912535	0.986217
CD3G	P09693	colorectal	combined	2	5	0.994787	0.906159	1.09208	0.912575	0.986227
sICAM-5	Q9UMF0	colorectal	combined	2	5	1.00485	0.921567	1.09567	0.912676	0.986227
IQCD	Q96DY2	colorectal	combined	2	5	1.00424	0.931	1.08324	0.912834	0.986278
ARMC3	Q5W041	colorectal	combined	2	5	0.995692	0.921276	1.07612	0.913256	0.986326
MED-1	Q15648	colorectal	combined	2	5	1.0045	0.926558	1.089	0.913265	0.986326
MA1B1	Q9UKM7	colorectal	combined	2	5	1.00443	0.927382	1.08789	0.913488	0.9864
THIC	Q9BWD1	colorectal	combined	2	5	1.00622	0.899297	1.12585	0.913861	0.986511
DCPS	Q96C86	colorectal	combined	2	5	1.00471	0.922604	1.09412	0.913964	0.986559
AIF	O95831	colorectal	combined	2	5	0.99527	0.91299	1.08496	0.914236	0.986607
MMP-8	P22894	colorectal	combined	2	5	1.00462	0.923691	1.09265	0.914265	0.986608
STK10	O94804	colorectal	combined	2	5	1.00584	0.904574	1.11845	0.914294	0.986608
CNDP1	Q96KN2	colorectal	combined	2	5	0.995292	0.9133	1.08465	0.914333	0.986623
SC22A	Q96IW7	colorectal	combined	2	5	0.994594	0.900722	1.09825	0.914661	0.986754
Lectin, mannose-binding 2	Q12907	colorectal	combined	2	5	0.995349	0.913876	1.08408	0.914787	0.986754
TIPRL	O75663	colorectal	combined	2	5	0.992721	0.868198	1.13511	0.914928	0.986757
MYZAP	P0CAP1	colorectal	combined	2	5	1.00453	0.924496	1.0915	0.914973	0.986757
RPAB4	P53803	colorectal	combined	2	5	0.992921	0.871524	1.13123	0.914973	0.986757
MAdCAM-1	Q13477	colorectal	combined	2	5	0.993406	0.879719	1.12179	0.915037	0.986757
YTDC1	Q96MU7	colorectal	combined	2	5	1.00425	0.928948	1.08566	0.915042	0.986757
RS7	P62081	colorectal	combined	2	5	1.00477	0.920217	1.0971	0.91547	0.986757
DDX25	Q9UHL0	colorectal	combined	2	5	1.00435	0.926551	1.08869	0.915893	0.98685
DDX58	O95786	colorectal	combined	2	5	1.00387	0.934416	1.07849	0.915899	0.98685
Ephrin-A4	P52798	colorectal	combined	2	5	0.994763	0.902253	1.09676	0.916036	0.986878
MILK1	Q8N3F8	colorectal	combined	2	5	0.994404	0.895412	1.10434	0.916468	0.987074
IGSF8	Q969P0	colorectal	combined	2	5	1.00505	0.914483	1.10459	0.916746	0.987084
RM02	Q5T653	colorectal	combined	2	5	1.00412	0.929675	1.08452	0.916761	0.987084
GFRa-3	O60609	colorectal	combined	2	5	0.995384	0.912627	1.08564	0.916789	0.987084
Chitotriosidase-1	Q13231	colorectal	combined	2	5	0.995607	0.916671	1.08134	0.916808	0.987084
K1161:ECD	Q6NSJ0	colorectal	combined	2	5	1.00466	0.920478	1.09654	0.91711	0.987152
CB39L	Q9H9S4	colorectal	combined	2	5	0.994082	0.888495	1.11222	0.917479	0.987188
14-3-3 protein beta/alpha	P31946	colorectal	combined	2	5	0.992419	0.858774	1.14686	0.917873	0.987188
TWEAKR	Q9NP84	colorectal	combined	2	5	1.00436	0.924483	1.09115	0.917986	0.987188
sTie-1	P35590	colorectal	combined	2	5	0.99545	0.912673	1.08573	0.918003	0.987188
TPD54	O43399	colorectal	combined	2	5	0.992961	0.867797	1.13618	0.918159	0.987188
AGFG2	O95081	colorectal	combined	2	5	0.993816	0.882615	1.11903	0.918397	0.987232
LRC4B:ECD	Q9NT99	colorectal	combined	2	5	1.00433	0.924494	1.09106	0.918527	0.987297
NIPA4	Q0D2K0	colorectal	combined	2	5	1.00384	0.932624	1.0805	0.918608	0.987324
VEGF121	P15692	colorectal	combined	2	5	1.00424	0.924842	1.09046	0.919718	0.987611
BT3A2	P78410	colorectal	combined	2	5	0.995624	0.913967	1.08458	0.919985	0.987618
Cofilin-1	P23528	colorectal	combined	2	5	0.993535	0.87536	1.12766	0.920035	0.987639
PDLI5	Q96HC4	colorectal	combined	2	5	0.993757	0.879237	1.12319	0.920147	0.987677
RASA1	P20936	colorectal	combined	2	5	0.995831	0.917588	1.08074	0.920288	0.987709
PI42A	P48426	colorectal	combined	2	5	0.992994	0.864906	1.14005	0.920521	0.987791
CJ035	Q96D05	colorectal	combined	2	5	1.00422	0.924464	1.09086	0.920533	0.987791
RILP	Q96NA2	colorectal	combined	2	5	1.00531	0.906014	1.11548	0.920551	0.987791
ARMC5:ARM 5	Q96C12	colorectal	combined	2	5	1.00464	0.917332	1.10025	0.920563	0.987791
IDI2	Q9BXS1	colorectal	combined	2	5	0.995488	0.910773	1.08808	0.920611	0.987796
IF4A2	Q14240	colorectal	combined	2	5	0.993052	0.865658	1.13919	0.920716	0.987809
C1QL2	Q7Z5L3	colorectal	combined	2	5	1.00451	0.91931	1.09761	0.920726	0.987809
CATF	Q9UBX1	colorectal	combined	2	5	0.995682	0.914276	1.08434	0.920795	0.987809
NPFF	O15130	colorectal	combined	2	5	1.00443	0.920554	1.09594	0.920902	0.987809
TRI40	Q6P9F5	colorectal	combined	2	5	0.99369	0.876972	1.12594	0.92091	0.987809
Biotinidase	P43251	colorectal	combined	2	5	1.00339	0.938068	1.07327	0.921463	0.987968
ANKY2	Q8IV38	colorectal	combined	2	5	1.00351	0.9356	1.07634	0.921997	0.988109
ABEC2	Q9Y235	colorectal	combined	2	5	0.995618	0.911841	1.08709	0.921997	0.988109
LIPR1	P54315	colorectal	combined	2	5	0.995733	0.913976	1.0848	0.922081	0.988109
KLH41	O60662	colorectal	combined	2	5	1.00467	0.915167	1.10292	0.922089	0.988109
CSNK1G2	P78368	colorectal	combined	2	5	0.992982	0.862111	1.14372	0.922191	0.988109
41	P11171	colorectal	combined	2	5	1.00591	0.893342	1.13266	0.922501	0.988182
hnRNP A2/B1	P22626	colorectal	combined	2	5	1.00542	0.901632	1.12116	0.922507	0.988182
LGI3	Q8N145	colorectal	combined	2	5	0.995562	0.910047	1.08911	0.922669	0.988208
DJC16	Q9Y2G8	colorectal	combined	2	5	1.00618	0.888178	1.13986	0.922878	0.988215
PD-1	Q15116	colorectal	combined	2	5	0.996038	0.919021	1.07951	0.922985	0.988247
FCRL4:ECD	Q96PJ5	colorectal	combined	2	5	1.00437	0.918971	1.09772	0.923305	0.988277
CC103	Q8IW40	colorectal	combined	2	5	0.995682	0.911491	1.08765	0.923518	0.988293
GOLP3	Q9H4A6	colorectal	combined	2	5	1.0048	0.911111	1.10813	0.923576	0.988293
CIB1	Q99828	colorectal	combined	2	5	1.00405	0.924415	1.09054	0.923628	0.988293
Hemopexin	P02790	colorectal	combined	2	5	0.996236	0.921815	1.07666	0.92415	0.98834
THAP4	Q8WY91	colorectal	combined	2	5	1.00418	0.920989	1.09489	0.924688	0.988381
CD14	P08571	colorectal	combined	2	5	0.995959	0.915761	1.08318	0.924691	0.988381
PRIO	P04156	colorectal	combined	2	5	1.00368	0.930085	1.08309	0.924748	0.988381
PNP	P00491	colorectal	combined	2	5	1.00645	0.880426	1.15051	0.924972	0.988381
IL-11 RA	Q14626	colorectal	combined	2	5	0.995384	0.903915	1.09611	0.925049	0.988381
a1-Microglobulin	P02760	colorectal	combined	2	5	1.00413	0.921429	1.09425	0.925167	0.988381
DVL2	O14641	colorectal	combined	2	5	0.995335	0.902468	1.09776	0.925451	0.988381
Kallistatin	P29622	colorectal	combined	2	5	0.995723	0.909937	1.0896	0.925708	0.988381
TMUB1	Q9BVT8	colorectal	combined	2	5	0.995811	0.911694	1.08769	0.925724	0.988381
INGR2:ECD	P38484	colorectal	combined	2	5	0.996237	0.920299	1.07844	0.925743	0.988381
Pregnancy zone protein	P20742	colorectal	combined	2	5	1.0055	0.89581	1.12862	0.925856	0.98841
DNJ5B	Q9UF47	colorectal	combined	2	5	1.0047	0.909111	1.11034	0.926749	0.988684
Aldehyde dehydrogenase, class 3	P30838	colorectal	combined	2	5	0.996699	0.928543	1.06986	0.927105	0.988695
IL-2	P60568	colorectal	combined	2	5	0.99564	0.906655	1.09336	0.927108	0.988695
GSTA3	Q16772	colorectal	combined	2	5	1.00394	0.922718	1.0923	0.927282	0.988695
OX40 Ligand	P23510	colorectal	combined	2	5	0.995736	0.908397	1.09147	0.927303	0.988695
GCNT4	Q9P109	colorectal	combined	2	5	1.00394	0.922476	1.09261	0.927361	0.988708
IF4A3	P38919	colorectal	combined	2	5	0.996761	0.929539	1.06884	0.927431	0.988709
ADAMTS-4	O75173	colorectal	combined	2	5	0.995955	0.912641	1.08687	0.927538	0.988741
TTC33	Q6PID6	colorectal	combined	2	5	0.996305	0.919902	1.07905	0.927541	0.988741
FGL2	Q14314	colorectal	combined	2	5	1.00404	0.920494	1.09516	0.92757	0.988741
T185A	Q8NFB2	colorectal	combined	2	5	0.996523	0.92403	1.0747	0.927986	0.988741
FCAMR	Q8WWV6	colorectal	combined	2	5	0.996085	0.914839	1.08455	0.928007	0.988741
UBE2H	P62256	colorectal	combined	2	5	0.994824	0.888479	1.1139	0.928312	0.988743
YA003	Q6UX82	colorectal	combined	2	5	0.996354	0.919943	1.07911	0.92851	0.988761
Hemoglobin	P68871	colorectal	combined	2	5	1.00442	0.912063	1.10612	0.928659	0.98877
DOHH	Q9BU89	colorectal	combined	2	5	1.00372	0.925167	1.08894	0.928868	0.988846
FOXO3A	O43524	colorectal	combined	2	5	0.995714	0.905923	1.0944	0.929018	0.988853
SOD	P00441	colorectal	combined	2	5	1.00413	0.917026	1.09951	0.929072	0.988855
TGIF2	Q9GZN2	colorectal	combined	2	5	0.996221	0.916429	1.08296	0.929165	0.988855
KIF3B	O15066	colorectal	combined	2	5	1.0041	0.916988	1.09949	0.929537	0.988934
ALKB3	Q96Q83	colorectal	combined	2	5	1.00392	0.920449	1.09495	0.929664	0.988934
MDC	O00626	colorectal	combined	2	5	0.995377	0.897514	1.10391	0.930074	0.988969
NEIL2	Q969S2	colorectal	combined	2	5	1.00437	0.911063	1.10724	0.930085	0.988969
CHM1B	Q7LBR1	colorectal	combined	2	5	0.994	0.868949	1.13705	0.930088	0.988969
Thioredoxin reductase 1	Q16881	colorectal	combined	2	5	1.00549	0.889548	1.13654	0.930238	0.988973
UB2Q1	Q7Z7E8	colorectal	combined	2	5	1.00408	0.916251	1.10033	0.930514	0.989078
Chymase	P23946	colorectal	combined	2	5	1.00401	0.917508	1.09866	0.930668	0.989139
Tropomyosin alpha-3 chain	P06753	colorectal	combined	2	5	0.995742	0.904453	1.09625	0.930696	0.989155
ARI3A	Q99856	colorectal	combined	2	5	1.00428	0.912008	1.10589	0.930772	0.989175
FAM3A	P98173	colorectal	combined	2	5	1.00443	0.909071	1.10979	0.930835	0.989196
IP6K1	Q92551	colorectal	combined	2	5	1.00544	0.889519	1.13647	0.93084	0.989196
Nidogen	P14543	colorectal	combined	2	5	0.99583	0.906091	1.09446	0.930888	0.989208
BMP-4	P12644	colorectal	combined	2	5	0.995892	0.907321	1.09311	0.930974	0.989261
CIAO1	O76071	colorectal	combined	2	5	0.994037	0.867726	1.13873	0.93126	0.989292
CAMK2B	Q13554	colorectal	combined	2	5	0.99462	0.878792	1.12571	0.931942	0.989385
SLIK6	Q9H5Y7	colorectal	combined	2	5	0.995985	0.908106	1.09237	0.931969	0.98939
RET1L	Q5VY80	colorectal	combined	2	5	1.00446	0.906601	1.11287	0.932254	0.989467
sLRP1:ECD	Q07954	colorectal	combined	2	5	0.996134	0.910998	1.08923	0.932279	0.989467
NPS3B	Q9BS92	colorectal	combined	2	5	0.996358	0.915862	1.08393	0.932355	0.989485
CRBB3	P26998	colorectal	combined	2	5	1.0039	0.917278	1.09871	0.93255	0.989487
LCN8	Q6JVE9	colorectal	combined	2	5	1.00365	0.922488	1.09195	0.93256	0.989487
CD6	P30203	colorectal	combined	2	5	1.00403	0.914483	1.10236	0.932674	0.989509
NREP	Q16612	colorectal	combined	2	5	1.00423	0.910172	1.10801	0.93297	0.989615
NMS	Q5H8A3	colorectal	combined	2	5	0.995864	0.904127	1.09691	0.933019	0.989643
ADPGK	Q9BRR6	colorectal	combined	2	5	1.00436	0.906917	1.11228	0.933384	0.98966
NLTP:isoform 6	P22307	colorectal	combined	2	5	0.994592	0.875569	1.1298	0.933551	0.989692
T2FB	P13984	colorectal	combined	2	5	1.00294	0.935996	1.07467	0.933646	0.989694
TCEA2	Q15560	colorectal	combined	2	5	0.996615	0.920041	1.07956	0.933761	0.989695
DLL1	O00548	colorectal	combined	2	5	1.00403	0.913063	1.10407	0.933787	0.989697
RBM4	Q9BWF3	colorectal	combined	2	5	1.00505	0.891995	1.13243	0.934069	0.989783
HSP 70		colorectal	combined	2	5	0.996587	0.918659	1.08113	0.934418	0.989818
EF-1-alpha-1	P68104	colorectal	combined	2	5	1.00552	0.881861	1.14653	0.934426	0.989818
CTRB2	Q6GPI1	colorectal	combined	2	5	0.996511	0.916797	1.08316	0.934525	0.989848
CUTA	O60888	colorectal	combined	2	5	1.00336	0.926116	1.08705	0.93455	0.989863
SYSC	P49591	colorectal	combined	2	5	1.00518	0.888435	1.13727	0.934586	0.989863
GPX5	O75715	colorectal	combined	2	5	0.996798	0.922756	1.07678	0.935087	0.990015
OSTF1	Q92882	colorectal	combined	2	5	0.996816	0.923048	1.07648	0.935215	0.990035
PXDNL	A1KZ92	colorectal	combined	2	5	1.00273	0.938866	1.07094	0.935309	0.990068
AK1C2	P52895	colorectal	combined	2	5	0.996877	0.924307	1.07515	0.935356	0.990068
CTBP1	Q13363	colorectal	combined	2	5	0.994963	0.880239	1.12464	0.935614	0.99027
NEC2		colorectal	combined	2	5	0.996979	0.926233	1.07313	0.935787	0.990296
SLC31	Q07837	colorectal	combined	2	5	0.996549	0.916123	1.08404	0.935816	0.990296
CO1A1:N-term propeptide	P02452	colorectal	combined	2	5	0.997031	0.927343	1.07196	0.935902	0.990325
CD040	Q6MZM9	colorectal	combined	2	5	1.00306	0.930645	1.08111	0.936314	0.990399
PP14A	Q96A00	colorectal	combined	2	5	0.995283	0.88617	1.11783	0.936385	0.990445
GLDN	Q6ZMI3	colorectal	combined	2	5	0.996299	0.90945	1.09144	0.936499	0.990504
MP2K5	Q13163	colorectal	combined	2	5	0.994637	0.870863	1.136	0.936793	0.990578
BRDT	Q58F21	colorectal	combined	2	5	1.0027	0.937762	1.07214	0.936988	0.990657
TACO1	Q9BSH4	colorectal	combined	2	5	0.994834	0.874831	1.1313	0.937049	0.990691
HBD-4	Q8WTQ1	colorectal	combined	2	5	0.995108	0.880668	1.12442	0.937293	0.990748
ADAM-8	P78325	colorectal	combined	2	5	1.00329	0.924336	1.08899	0.937402	0.990748
CK2-A1:B	P67870	colorectal	combined	2	5	0.994853	0.874465	1.13181	0.937496	0.990748
TSR3	Q9UJK0	colorectal	combined	2	5	1.0031	0.928396	1.08381	0.937524	0.990748
UBE2B	P63146	colorectal	combined	2	5	0.996558	0.914226	1.08631	0.937538	0.990748
Ezrin	P15311	colorectal	combined	2	5	0.994357	0.863029	1.14567	0.93759	0.990748
F159A	Q6UWV7	colorectal	combined	2	5	0.996594	0.914905	1.08558	0.937684	0.990755
PKHA7	Q6IQ23	colorectal	combined	2	5	1.00332	0.923185	1.09041	0.937782	0.990812
CFDP1	Q9UEE9	colorectal	combined	2	5	1.00366	0.915268	1.10059	0.938044	0.990874
SRXN1	Q9BYN0	colorectal	combined	2	5	0.996765	0.918541	1.08165	0.938071	0.990874
PROSC	O94903	colorectal	combined	2	5	1.00535	0.878471	1.15056	0.938172	0.990896
Profilin II	P35080	colorectal	combined	2	5	1.0029	0.932024	1.07917	0.938223	0.990896
TRY3	P35030	colorectal	combined	2	5	0.997002	0.923415	1.07645	0.938831	0.99104
JMJD6	Q6NYC1	colorectal	combined	2	5	1.00387	0.909404	1.10816	0.93887	0.991046
HNRPM	P52272	colorectal	combined	2	5	1.00416	0.902553	1.1172	0.939257	0.99116
AES	Q08117	colorectal	combined	2	5	0.99624	0.90382	1.09811	0.93955	0.991189
OXLD1	Q5BKU9	colorectal	combined	2	5	1.00361	0.914152	1.10183	0.939626	0.991202
SRP19	P09132	colorectal	combined	2	5	0.996738	0.915889	1.08472	0.939663	0.991202
FATE1	Q969F0	colorectal	combined	2	5	0.996923	0.920407	1.0798	0.939708	0.991235
SOX6	P35712	colorectal	combined	2	5	1.00312	0.924869	1.088	0.939991	0.991325
FOXO4	P98177	colorectal	combined	2	5	0.996943	0.920493	1.07974	0.940041	0.991325
Siglec-5	O15389	colorectal	combined	2	5	0.996835	0.917758	1.08273	0.940084	0.991325
Stathmin	P16949	colorectal	combined	2	5	0.996508	0.90959	1.09173	0.940111	0.991325
SELPL:CD	Q14242	colorectal	combined	2	5	1.00317	0.923692	1.08948	0.940165	0.991338
TFB2M	Q9H5Q4	colorectal	combined	2	5	1.00366	0.911961	1.10459	0.940375	0.991354
UB2D3	P61077	colorectal	combined	2	5	1.00339	0.917834	1.09692	0.940658	0.99139
LRRT3	Q86VH5	colorectal	combined	2	5	1.00374	0.909506	1.10774	0.940792	0.99139
LACC1	Q8IV20	colorectal	combined	2	5	1.00331	0.919565	1.09468	0.940803	0.99139
RAP	P30533	colorectal	combined	2	5	1.00315	0.923133	1.09011	0.940809	0.99139
UT2	Q15849	colorectal	combined	2	5	0.99655	0.909554	1.09187	0.94088	0.99139
fibulin 1	P23142	colorectal	combined	2	5	0.996381	0.905253	1.09668	0.940933	0.99139
PGM1	P36871	colorectal	combined	2	5	1.00318	0.922249	1.09121	0.941043	0.991417
CD59	P13987	colorectal	combined	2	5	1.003	0.92631	1.08604	0.941132	0.99142
ADAM 17:ECD	P78536	colorectal	combined	2	5	0.996887	0.917586	1.08304	0.941224	0.99142
ZHANG	Q9NS37	colorectal	combined	2	5	1.00315	0.922694	1.09061	0.941293	0.99142
WNT7A	O00755	colorectal	combined	2	5	1.00275	0.931831	1.07907	0.94144	0.99142
ZN774	Q6NX45	colorectal	combined	2	5	1.0028	0.93072	1.08046	0.941466	0.99142
SELM	Q8WWX9	colorectal	combined	2	5	1.00319	0.921003	1.09271	0.941829	0.99142
UBQL4	Q9NRR5	colorectal	combined	2	5	0.995307	0.877031	1.12953	0.941904	0.99142
ELMO1	Q92556	colorectal	combined	2	5	1.00308	0.923471	1.08955	0.94193	0.99142
FAM9B	Q8IZU0	colorectal	combined	2	5	0.996681	0.911336	1.09002	0.941971	0.99142
RS25	P62851	colorectal	combined	2	5	1.00456	0.888609	1.13563	0.942083	0.99142
RAG-1	P15918	colorectal	combined	2	5	0.996979	0.918016	1.08273	0.942702	0.99152
CLM2	Q496F6	colorectal	combined	2	5	0.99701	0.918194	1.08259	0.943185	0.99165
STX3	Q13277	colorectal	combined	2	5	1.00317	0.918851	1.09523	0.94363	0.99165
DYLT1	P63172	colorectal	combined	2	5	1.00303	0.92187	1.09133	0.943982	0.991721
KLOTHO	Q9UEF7	colorectal	combined	2	5	0.996811	0.911289	1.09036	0.944356	0.991794
CCS	O14618	colorectal	combined	2	5	0.9975	0.929656	1.0703	0.944482	0.991858
PKHM2	Q8IWE5	colorectal	combined	2	5	0.997187	0.921126	1.07953	0.944516	0.991858
CDK2	P24941	colorectal	combined	2	5	1.00368	0.904952	1.11318	0.944551	0.99186
ABL1	P00519	colorectal	combined	2	5	0.996661	0.906466	1.09583	0.944907	0.991983
EXOS8	Q96B26	colorectal	combined	2	5	0.996764	0.909098	1.09288	0.944989	0.992
TBC25	Q3MII6	colorectal	combined	2	5	0.996196	0.893776	1.11035	0.945105	0.992062
PDXK	O00764	colorectal	combined	2	5	1.00317	0.916658	1.09785	0.945162	0.992063
CARD9	Q9H257	colorectal	combined	2	5	0.997216	0.920911	1.07984	0.945266	0.992063
Noggin	Q13253	colorectal	combined	2	5	1.00334	0.911793	1.10407	0.945593	0.992077
TTC36	A6NLP5	colorectal	combined	2	5	0.997462	0.927054	1.07322	0.945746	0.992077
TIMD3	Q8TDQ0	colorectal	combined	2	5	1.00298	0.920038	1.0934	0.946141	0.992077
NMNA1	Q9HAN9	colorectal	combined	2	5	0.997168	0.918295	1.08281	0.946211	0.992077
LGP2	Q96C10	colorectal	combined	2	5	1.00346	0.907457	1.10962	0.946319	0.992077
SELPL:ECD	Q14242	colorectal	combined	2	5	0.996751	0.906556	1.09592	0.946384	0.992077
MEMO1	Q9Y316	colorectal	combined	2	5	0.996597	0.901262	1.10202	0.947018	0.992166
NEUG	Q92686	colorectal	combined	2	5	0.995894	0.88201	1.12448	0.947056	0.992166
REG1B	P48304	colorectal	combined	2	5	0.997122	0.915629	1.08587	0.947168	0.992176
HECA2:ECD	A8MVW5	colorectal	combined	2	5	1.00259	0.928463	1.08264	0.947327	0.992176
ASF1B	Q9NVP2	colorectal	combined	2	5	1.00228	0.936639	1.07253	0.947415	0.992176
HSP 40	P25685	colorectal	combined	2	5	0.995841	0.879669	1.12735	0.94749	0.992184
NR1H4	Q96RI1	colorectal	combined	2	5	1.00256	0.928856	1.08212	0.94758	0.992186
FA49A	Q9H0Q0	colorectal	combined	2	5	1.00284	0.921487	1.09137	0.947685	0.992229
TMG1:CD	O14668	colorectal	combined	2	5	0.996393	0.894106	1.11038	0.947869	0.992237
SARP-2	Q8N474	colorectal	combined	2	5	1.00307	0.914839	1.0998	0.948036	0.992269
IRF8	Q02556	colorectal	combined	2	5	1.00287	0.919856	1.09338	0.948106	0.992269
PPM1L	Q5SGD2	colorectal	combined	2	5	0.996715	0.902513	1.10075	0.94821	0.992269
ITIH3	Q06033	colorectal	combined	2	5	1.00295	0.917644	1.09618	0.948232	0.992269
FBXL4:LRR2 and LRR3	Q9UKA2	colorectal	combined	2	5	1.00254	0.928231	1.0828	0.948514	0.992328
SOX10	P56693	colorectal	combined	2	5	1.00298	0.916323	1.09782	0.948599	0.992337
ES8L3	Q8TE67	colorectal	combined	2	5	1.00313	0.912111	1.10323	0.948639	0.992353
LIRB5	O75023	colorectal	combined	2	5	1.00286	0.919458	1.09382	0.948659	0.992353
CDK20	Q8IZL9	colorectal	combined	2	5	1.00272	0.923077	1.08923	0.948707	0.992381
HM20B	Q9P0W2	colorectal	combined	2	5	1.00269	0.923784	1.08834	0.948765	0.992381
PFD1	O60925	colorectal	combined	2	5	0.997135	0.912619	1.08948	0.949379	0.992554
B7-2	P42081	colorectal	combined	2	5	0.99734	0.917549	1.08407	0.950081	0.992634
Secretoglobin family 3A member 1	Q96QR1	colorectal	combined	2	5	0.996799	0.901517	1.10215	0.950124	0.992634
SARP-2	Q8N474	colorectal	combined	2	5	0.997505	0.922361	1.07877	0.950155	0.992635
RHG22	Q7Z5H3	colorectal	combined	2	5	0.997511	0.922513	1.07861	0.95018	0.992635
IL-1 R AcP	Q9NPH3	colorectal	combined	2	5	0.997151	0.911573	1.09076	0.950303	0.992657
SHP-2	Q06124	colorectal	combined	2	5	0.995668	0.868327	1.14168	0.950417	0.992705
GD1L1	Q96MZ0	colorectal	combined	2	5	0.997057	0.908448	1.09431	0.950501	0.992718
Tirap	P58753	colorectal	combined	2	5	0.996232	0.883574	1.12325	0.950837	0.992745
KCIP4	Q6PIL6	colorectal	combined	2	5	0.997351	0.916626	1.08518	0.950876	0.992745
EPHA6	Q9UF33	colorectal	combined	2	5	1.00347	0.898504	1.1207	0.951016	0.992745
GBA3	Q9H227	colorectal	combined	2	5	0.997286	0.914263	1.08785	0.951129	0.992745
CTNA2	P26232	colorectal	combined	2	5	1.00198	0.939784	1.0683	0.951719	0.99287
VHLL	Q6RSH7	colorectal	combined	2	5	0.997648	0.924308	1.07681	0.951797	0.99287
CREB1	P16220	colorectal	combined	2	5	1.00316	0.905096	1.11185	0.952051	0.99287
GL8D2	Q9H1C3	colorectal	combined	2	5	0.997075	0.906102	1.09718	0.952143	0.99287
ALCAM	Q13740	colorectal	combined	2	5	0.996711	0.894812	1.11022	0.952265	0.99287
CBPE	P16870	colorectal	combined	2	5	1.0024	0.926538	1.08448	0.95233	0.99287
PRPS1	P60891	colorectal	combined	2	5	1.00227	0.929781	1.08041	0.952772	0.992936
Kallikrein 11	Q9UBX7	colorectal	combined	2	5	0.99779	0.92733	1.0736	0.952777	0.992936
BLNK	Q8WV28	colorectal	combined	2	5	0.997218	0.90861	1.09447	0.953216	0.992963
CLIC3	O95833	colorectal	combined	2	5	0.997289	0.910345	1.09254	0.953491	0.99308
VCIP1	Q96JH7	colorectal	combined	2	5	0.995779	0.863598	1.14819	0.953576	0.993096
HINT2	Q9BX68	colorectal	combined	2	5	0.996535	0.886333	1.12044	0.953711	0.993132
LCTL	Q6UWM7	colorectal	combined	2	5	0.99732	0.910473	1.09245	0.95397	0.993172
C1-Esterase Inhibitor	P05155	colorectal	combined	2	5	1.00268	0.915469	1.09819	0.954085	0.993172
AMNLS	Q9BXJ7	colorectal	combined	2	5	1.00243	0.922869	1.08885	0.954095	0.993172
PARK7	Q99497	colorectal	combined	2	5	0.997551	0.91751	1.08458	0.954188	0.993195
KI3L1	P43629	colorectal	combined	2	5	0.997904	0.928277	1.07275	0.954659	0.993318
REG3G	Q6UW15	colorectal	combined	2	5	0.997976	0.930315	1.07056	0.954898	0.993424
RNAS6	Q93091	colorectal	combined	2	5	1.00259	0.916547	1.09671	0.954955	0.993446
PRS37	A4D1T9	colorectal	combined	2	5	0.997729	0.921933	1.07976	0.955019	0.993491
RS14	P62263	colorectal	combined	2	5	1.00292	0.905964	1.11026	0.95512	0.993524
EphB6	O15197	colorectal	combined	2	5	0.997402	0.91079	1.09225	0.955248	0.99354
DHB4	P51659	colorectal	combined	2	5	0.996227	0.871036	1.13941	0.955999	0.993673
PSP	P05451	colorectal	combined	2	5	1.00233	0.922853	1.08865	0.956018	0.993673
NUDT7	P0C024	colorectal	combined	2	5	1.00208	0.930246	1.07947	0.956292	0.993717
MDM1	Q8TC05	colorectal	combined	2	5	0.997256	0.903859	1.1003	0.956325	0.993729
KREM1	Q96MU8	colorectal	combined	2	5	0.997574	0.914397	1.08832	0.956392	0.993775
PTN	P21246	colorectal	combined	2	5	1.00291	0.903363	1.11342	0.956598	0.99385
MATK	P42679	colorectal	combined	2	5	0.997428	0.908952	1.09452	0.956671	0.993868
ELK3	P41970	colorectal	combined	2	5	1.0033	0.890766	1.13005	0.95671	0.99387
CGBP1	Q9UFW8	colorectal	combined	2	5	1.00299	0.899842	1.11797	0.956936	0.993955
TBCD5	Q92609	colorectal	combined	2	5	1.00299	0.899871	1.11793	0.956959	0.993955
L37A2	A6NM11	colorectal	combined	2	5	0.997598	0.914043	1.08879	0.957017	0.993955
TLK1	Q9UKI8	colorectal	combined	2	5	0.997461	0.909175	1.09432	0.957125	0.993958
T2EA	P29083	colorectal	combined	2	5	0.998127	0.931146	1.06993	0.957809	0.994094
PI42B	P78356	colorectal	combined	2	5	0.996307	0.868678	1.14269	0.957818	0.994094
GMEB2	Q9UKD1	colorectal	combined	2	5	0.997035	0.892972	1.11323	0.957895	0.994094
SELH	Q8IZQ5	colorectal	combined	2	5	1.00252	0.912431	1.1015	0.958219	0.994172
VWC2	Q2TAL6	colorectal	combined	2	5	0.997444	0.906311	1.09774	0.95824	0.994172
MIG	Q07325	colorectal	combined	2	5	0.997319	0.901778	1.10298	0.958322	0.994174
MAPK5	Q8IW41	colorectal	combined	2	5	0.997708	0.915394	1.08742	0.958346	0.994176
CBPM	P14384	colorectal	combined	2	5	0.997642	0.912805	1.09036	0.958482	0.994226
CSK21	P68400	colorectal	combined	2	5	1.00211	0.925017	1.08562	0.958902	0.994346
PPIL3	Q9H2H8	colorectal	combined	2	5	1.00193	0.931194	1.07803	0.958932	0.994351
PNMA2	Q9UL42	colorectal	combined	2	5	1.00256	0.909513	1.10512	0.959002	0.994351
COASY	Q13057	colorectal	combined	2	5	1.00222	0.919268	1.09266	0.959881	0.994512
BAD	Q92934	colorectal	combined	2	5	0.996867	0.881306	1.12758	0.960193	0.994551
PHI	P06744	colorectal	combined	2	5	1.00279	0.89816	1.11962	0.960417	0.994551
KPCI	P41743	colorectal	combined	2	5	1.00335	0.8786	1.14582	0.960599	0.994551
CN37	P09543	colorectal	combined	2	5	0.996654	0.871923	1.13923	0.960819	0.994551
BMP-3b	P55107	colorectal	combined	2	5	1.00199	0.925141	1.08523	0.960974	0.994551
IKB-epsilon	O00221	colorectal	combined	2	5	1.00209	0.921599	1.08961	0.961029	0.994551
PALMD	Q9NP74	colorectal	combined	2	5	1.00214	0.919565	1.09213	0.961164	0.994551
MEF2C	Q06413	colorectal	combined	2	5	1.0018	0.931704	1.07717	0.961239	0.994551
FGFR-3:CD	P22607	colorectal	combined	2	5	1.00203	0.92272	1.08815	0.961604	0.994551
SULT 1A1*2	P50225	colorectal	combined	2	5	1.00244	0.907485	1.10734	0.961658	0.994551
RGS16	O15492	colorectal	combined	2	5	1.00214	0.91844	1.09346	0.961754	0.994551
UB2D4	Q9Y2X8	colorectal	combined	2	5	1.00331	0.876387	1.14862	0.961761	0.994551
VPS25	Q9BRG1	colorectal	combined	2	5	1.00331	0.875981	1.14914	0.961954	0.994551
SYK	Q15046	colorectal	combined	2	5	1.00315	0.8808	1.14249	0.962242	0.994588
RCN1	Q15293	colorectal	combined	2	5	0.998036	0.919958	1.08274	0.962274	0.994588
TXND3	Q8N427	colorectal	combined	2	5	0.997882	0.913897	1.08958	0.962298	0.994588
Troponin I	P19429	colorectal	combined	2	5	0.998191	0.925927	1.07609	0.962336	0.994588
FIBP	O43427	colorectal	combined	2	5	1.00332	0.874431	1.1512	0.962344	0.994588
TIAR	Q01085	colorectal	combined	2	5	0.997616	0.903391	1.10167	0.962397	0.994588
SPRN	Q5BIV9	colorectal	combined	2	5	0.997752	0.90842	1.09587	0.962496	0.994608
CHC10	Q8WYQ3	colorectal	combined	2	5	0.998071	0.920704	1.08194	0.962582	0.994619
ZRAN1	Q9UGI0	colorectal	combined	2	5	0.997671	0.904256	1.10074	0.962927	0.994716
P5CR2	Q96C36	colorectal	combined	2	5	0.998002	0.916934	1.08624	0.963102	0.994716
TXND1	Q9H3N1	colorectal	combined	2	5	1.00183	0.926875	1.08285	0.963245	0.994716
ADAM 10:ECD	O14672	colorectal	combined	2	5	1.00189	0.923703	1.0867	0.963633	0.99477
kallikrein 14	Q9P0G3	colorectal	combined	2	5	0.99768	0.90272	1.10263	0.963689	0.99477
DR3	Q93038	colorectal	combined	2	5	1.00199	0.919899	1.0914	0.963706	0.99477
LPH	P09848	colorectal	combined	2	5	0.99783	0.908696	1.09571	0.96371	0.99477
G6PE	O95479	colorectal	combined	2	5	1.002	0.917526	1.09426	0.964453	0.994895
ELK4	P28324	colorectal	combined	2	5	1.002	0.91785	1.09386	0.964463	0.994895
PURA	Q00577	colorectal	combined	2	5	0.997066	0.875066	1.13607	0.964803	0.995003
AZGP1	P25311	colorectal	combined	2	5	1.00191	0.919701	1.09147	0.965125	0.995003
Glutaminyl cyclase	Q16769	colorectal	combined	2	5	1.0023	0.904173	1.11107	0.965204	0.995003
ASGR1	P07306	colorectal	combined	2	5	1.00192	0.919095	1.0922	0.965315	0.995003
ERO1B	Q86YB8	colorectal	combined	2	5	0.997722	0.899621	1.10652	0.965557	0.995003
SPT33	Q96N06	colorectal	combined	2	5	1.00186	0.920884	1.08995	0.96556	0.995003
AP4AT	Q96N21	colorectal	combined	2	5	0.998305	0.924275	1.07826	0.965589	0.995003
FBP12	A6NFH5	colorectal	combined	2	5	0.998286	0.923271	1.0794	0.965663	0.995003
BY55	O95971	colorectal	combined	2	5	1.00182	0.922161	1.08836	0.965666	0.995003
AURKB	Q96GD4	colorectal	combined	2	5	1.00174	0.924958	1.08489	0.966003	0.99509
DB118	Q96PH6	colorectal	combined	2	5	0.997864	0.904144	1.1013	0.966114	0.995094
PSA	P07288	colorectal	combined	2	5	1.00227	0.902162	1.11348	0.966377	0.995171
PROL1	Q99935	colorectal	combined	2	5	0.997996	0.908675	1.0961	0.966555	0.995193
Hexosaminidase A	P06865	colorectal	combined	2	5	1.00155	0.931312	1.07709	0.966611	0.995227
ULBP-3	Q9BZM4	colorectal	combined	2	5	0.998068	0.911034	1.09342	0.966868	0.995303
LY75	O60449	colorectal	combined	2	5	1.00193	0.914877	1.09726	0.96687	0.995303
Furin		colorectal	combined	2	5	1.00161	0.927776	1.08133	0.967091	0.99537
Cyclophilin A	P62937	colorectal	combined	2	5	0.997037	0.86546	1.14862	0.967225	0.995376
THEM4	Q5T1C6	colorectal	combined	2	5	0.997628	0.890304	1.11789	0.967386	0.995381
ANR63	C9JTQ0	colorectal	combined	2	5	1.00168	0.92334	1.08667	0.967752	0.995477
COQ9	O75208	colorectal	combined	2	5	1.00235	0.894044	1.12378	0.967906	0.995497
CDKA1	O14519	colorectal	combined	2	5	1.00161	0.925525	1.08395	0.968174	0.995521
PTPM1	Q8WUK0	colorectal	combined	2	5	1.00179	0.916425	1.09511	0.968576	0.995607
COQ6	Q9Y2Z9	colorectal	combined	2	5	1.00162	0.923617	1.0862	0.968854	0.995679
FABP	P05413	colorectal	combined	2	5	0.997642	0.885924	1.12345	0.968924	0.995691
HGFA	Q04756	colorectal	combined	2	5	0.998373	0.919806	1.08365	0.968948	0.995691
ROA1	P09651	colorectal	combined	2	5	1.00227	0.892598	1.12543	0.969345	0.995733
TYK2	P29597	colorectal	combined	2	5	1.00174	0.916606	1.09479	0.969347	0.995733
B3GN6	Q6ZMB0	colorectal	combined	2	5	0.998076	0.904645	1.10116	0.969374	0.995753
Apo F	Q13790	colorectal	combined	2	5	1.00194	0.906677	1.10722	0.9696	0.995819
RAP2A	P10114	colorectal	combined	2	5	1.00167	0.919105	1.09164	0.969738	0.995819
EPI	O14944	colorectal	combined	2	5	0.998259	0.912211	1.09242	0.969783	0.995819
TPST2	O60704	colorectal	combined	2	5	1.00195	0.905475	1.10871	0.969856	0.995852
GNS	P15586	colorectal	combined	2	5	0.998209	0.909359	1.09574	0.969933	0.99586
UBTD2	Q8WUN7	colorectal	combined	2	5	0.998316	0.913946	1.09048	0.970161	0.995909
CA210	Q8IVY1	colorectal	combined	2	5	0.998358	0.915103	1.08919	0.970499	0.995946
IFIT2	P09913	colorectal	combined	2	5	1.00141	0.928193	1.0804	0.970982	0.996
IL-17B	Q9UHF5	colorectal	combined	2	5	1.00167	0.915364	1.09611	0.971068	0.996005
TSHR	P16473	colorectal	combined	2	5	1.00154	0.921227	1.08886	0.971215	0.996005
SOX2	P48431	colorectal	combined	2	5	1.00139	0.92786	1.08076	0.971447	0.996005
RAB5C	P51148	colorectal	combined	2	5	0.997432	0.866106	1.14867	0.971525	0.996005
bFGF	P09038	colorectal	combined	2	5	1.00145	0.924663	1.08462	0.971583	0.996005
SCG1	P05060	colorectal	combined	2	5	1.00187	0.902805	1.1118	0.972012	0.996005
CF057	Q5VUM1	colorectal	combined	2	5	0.998476	0.916482	1.08781	0.972167	0.996009
SRFB1	Q8NEF9	colorectal	combined	2	5	1.00146	0.922103	1.08765	0.972317	0.996057
TGF-b1	P01137	colorectal	combined	2	5	0.998441	0.9141	1.09056	0.972358	0.996057
CC167	Q9P0B6	colorectal	combined	2	5	1.00116	0.93755	1.06908	0.972462	0.996057
TER ATPase	P55072	colorectal	combined	2	5	1.00234	0.876276	1.14654	0.972816	0.996057
2A5A	Q15172	colorectal	combined	2	5	1.00239	0.873486	1.15031	0.972898	0.996057
SEM5B	Q9P283	colorectal	combined	2	5	0.998452	0.912402	1.09262	0.973123	0.996086
OAS1	P00973	colorectal	combined	2	5	0.998424	0.910739	1.09455	0.973167	0.996086
discoidin domain receptor 1	Q08345	colorectal	combined	2	5	0.998497	0.914101	1.09068	0.973362	0.996086
SEM3B	Q13214	colorectal	combined	2	5	1.00137	0.924002	1.08522	0.973364	0.996086
PHB2	Q99623	colorectal	combined	2	5	1.00118	0.933869	1.07334	0.973583	0.996086
NRG3	P56975	colorectal	combined	2	5	0.99861	0.919444	1.08459	0.973676	0.9961
Mn SOD	P04179	colorectal	combined	2	5	0.998602	0.918796	1.08534	0.973738	0.99611
CDC37	Q16543	colorectal	combined	2	5	1.00188	0.894432	1.12224	0.974082	0.996211
SULF2	Q8IWU5	colorectal	combined	2	5	0.998701	0.922982	1.08063	0.974225	0.996289
RALB	P11234	colorectal	combined	2	5	0.998255	0.897824	1.10992	0.974245	0.996302
NEUR1	Q99519	colorectal	combined	2	5	1.00142	0.918094	1.09231	0.974443	0.996346
S100P	P25815	colorectal	combined	2	5	1.00123	0.928393	1.07978	0.974552	0.996353
CD8A	P01732	colorectal	combined	2	5	1.00151	0.912975	1.09862	0.974586	0.99637
HS3S1	O14792	colorectal	combined	2	5	0.99859	0.912996	1.09221	0.975381	0.996543
Bone proteoglycan II	P07585	colorectal	combined	2	5	1.00142	0.91514	1.09583	0.975421	0.996543
MP2K4	P45985	colorectal	combined	2	5	0.99861	0.913827	1.09126	0.975482	0.996543
MANEA	Q5SRI9	colorectal	combined	2	5	1.00135	0.918327	1.09189	0.975571	0.996543
BASP	P80723	colorectal	combined	2	5	0.998736	0.920849	1.08321	0.975635	0.996543
LEUK	P16150	colorectal	combined	2	5	0.998715	0.919622	1.08461	0.975639	0.996543
WF10A	Q9H1F0	colorectal	combined	2	5	0.998593	0.911951	1.09347	0.975742	0.996553
HIF1N	Q9NWT6	colorectal	combined	2	5	1.00116	0.929301	1.07856	0.975763	0.996553
HBD	P02042	colorectal	combined	2	5	1.00135	0.916303	1.09429	0.976275	0.996576
MMGT1	Q8N4V1	colorectal	combined	2	5	1.00114	0.928713	1.07921	0.976289	0.996576
THA	P10827	colorectal	combined	2	5	0.998811	0.923285	1.08052	0.976347	0.996576
INSL4	Q14641	colorectal	combined	2	5	1.00127	0.92063	1.08897	0.976411	0.996576
LRC25:ECD	Q8N386	colorectal	combined	2	5	1.00124	0.921785	1.08755	0.976521	0.996576
PSA6	P60900	colorectal	combined	2	5	1.00149	0.906152	1.10686	0.976736	0.996576
5NTC	P49902	colorectal	combined	2	5	0.998345	0.893093	1.116	0.976757	0.996576
MMP-16	P51512	colorectal	combined	2	5	0.998773	0.919597	1.08477	0.976761	0.996576
DRAK2	O94768	colorectal	combined	2	5	1.00121	0.922495	1.08664	0.97691	0.996576
TXNL1	O43396	colorectal	combined	2	5	1.00135	0.912711	1.0986	0.977236	0.996576
Prolactin Receptor	P16471	colorectal	combined	2	5	1.00118	0.922279	1.08684	0.977484	0.996653
DUS3	P51452	colorectal	combined	2	5	0.998253	0.883737	1.12761	0.977558	0.996654
MO2R2	Q6Q8B3	colorectal	combined	2	5	1.00109	0.927463	1.08057	0.977668	0.996659
JAM-B	P57087	colorectal	combined	2	5	0.998676	0.909786	1.09625	0.977775	0.996699
RCAN3	Q9UKA8	colorectal	combined	2	5	1.00125	0.916483	1.09385	0.977972	0.996708
MACOI	Q8N5G2	colorectal	combined	2	5	1.00141	0.906143	1.10669	0.977987	0.996708
F264	Q16877	colorectal	combined	2	5	0.998992	0.929035	1.07422	0.978269	0.996763
IKB-beta	Q15653	colorectal	combined	2	5	0.998802	0.915762	1.08937	0.97841	0.996763
IL-5 Ra	Q01344	colorectal	combined	2	5	0.998635	0.904568	1.10249	0.978416	0.996763
EF-1-alpha-1	P68104	colorectal	combined	2	5	0.998073	0.867821	1.14788	0.978437	0.996763
IL-1Ra	P18510	colorectal	combined	2	5	0.998866	0.918781	1.08593	0.978769	0.996812
Activin RIIA	P27037	colorectal	combined	2	5	1.00127	0.911721	1.09961	0.978849	0.996812
HEPACAM	Q14CZ8	colorectal	combined	2	5	1.00092	0.934992	1.0715	0.978881	0.996812
RDH12	Q96NR8	colorectal	combined	2	5	1.00156	0.889453	1.12779	0.979525	0.996965
SLIK2	Q9H156	colorectal	combined	2	5	1.00119	0.913712	1.09704	0.979716	0.997024
Ornithine decarboxylase antizyme	P54368	colorectal	combined	2	5	0.998868	0.915049	1.09036	0.979785	0.997024
Pseudocholinesterase	P06276	colorectal	combined	2	5	1.00104	0.923404	1.0852	0.979858	0.997024
a2-HS-Glycoprotein	P02765	colorectal	combined	2	5	0.998947	0.92047	1.08411	0.979864	0.997024
TSLP	Q969D9	colorectal	combined	2	5	1.00084	0.93666	1.06942	0.980173	0.997024
Fas, soluble	P25445	colorectal	combined	2	5	0.998752	0.905025	1.10219	0.980181	0.997024
Apo C-II	P02655	colorectal	combined	2	5	0.998912	0.916648	1.08856	0.980199	0.997024
RPB3	P19387	colorectal	combined	2	5	0.998937	0.918058	1.08694	0.980307	0.997024
IMDH1	P20839	colorectal	combined	2	5	1.00121	0.909127	1.10261	0.980452	0.997024
CT453	Q8NHU0	colorectal	combined	2	5	0.998834	0.909448	1.09701	0.980538	0.997024
HID1	Q8IV36	colorectal	combined	2	5	0.99889	0.913334	1.09246	0.980598	0.997024
Fas, soluble	P25445	colorectal	combined	2	5	0.998906	0.914032	1.09166	0.980729	0.997024
DCUP	P06132	colorectal	combined	2	5	1.00143	0.891688	1.12467	0.980771	0.997029
VTM2L	Q96N03	colorectal	combined	2	5	1.00088	0.931322	1.07564	0.980853	0.997068
FGF-10	O15520	colorectal	combined	2	5	1.00094	0.924894	1.08324	0.981412	0.997206
Granzyme B	P10144	colorectal	combined	2	5	1.00093	0.924191	1.08404	0.981776	0.997206
IMPCT	Q9P2X3	colorectal	combined	2	5	1.00134	0.891803	1.12432	0.98196	0.997206
SCF	P21583	colorectal	combined	2	5	0.999013	0.916575	1.08887	0.982067	0.997206
PPIP1	O43586	colorectal	combined	2	5	1.0009	0.924795	1.08327	0.982227	0.997206
CAPG	P40121	colorectal	combined	2	5	1.00099	0.917648	1.09189	0.982263	0.997206
CALCB	P10092	colorectal	combined	2	5	0.999119	0.924183	1.08013	0.982328	0.997206
PSMD9	O00233	colorectal	combined	2	5	0.998954	0.909185	1.09759	0.982622	0.997206
Endothelin 1	P05305	colorectal	combined	2	5	1.00089	0.923355	1.08493	0.982753	0.997206
aldolase A	P04075	colorectal	combined	2	5	1.00152	0.871962	1.15032	0.982907	0.997206
ARC	Q7LC44	colorectal	combined	2	5	1.0009	0.921859	1.08671	0.982959	0.997206
MAGA8	P43361	colorectal	combined	2	5	1.00086	0.924955	1.08299	0.983019	0.997206
GUAA	P49915	colorectal	combined	2	5	1.00141	0.879637	1.14003	0.983055	0.997206
KPRA	Q14558	colorectal	combined	2	5	1.00117	0.898249	1.11589	0.983135	0.997206
CHM1A	Q9HD42	colorectal	combined	2	5	0.9985	0.867903	1.14875	0.983259	0.997206
RAN	P62826	colorectal	combined	2	5	1.00137	0.880314	1.13907	0.983395	0.997206
SYWM	Q9UGM6	colorectal	combined	2	5	0.9991	0.917763	1.08764	0.983411	0.997206
F176C:CD	P58658	colorectal	combined	2	5	1.00103	0.908348	1.10317	0.983434	0.997206
PIN4	Q9Y237	colorectal	combined	2	5	1.00138	0.878303	1.14171	0.983514	0.997206
GP101	Q96P66	colorectal	combined	2	5	0.999119	0.918796	1.08646	0.983552	0.997206
ASM3A	Q92484	colorectal	combined	2	5	0.99914	0.91906	1.0862	0.983897	0.997206
RGS3	P49796	colorectal	combined	2	5	1.00073	0.931504	1.07511	0.984031	0.997214
CSRP2	Q16527	colorectal	combined	2	5	0.999222	0.925831	1.07843	0.984044	0.997214
FABP	P05413	colorectal	combined	2	5	1.00083	0.921998	1.08641	0.984135	0.997214
Fructosamine-3-kinase	Q9H479	colorectal	combined	2	5	0.998802	0.886828	1.12491	0.984232	0.997214
HEXI1	O94992	colorectal	combined	2	5	1.00142	0.869295	1.15363	0.984292	0.997214
UBE2C	O00762	colorectal	combined	2	5	0.99919	0.919285	1.08604	0.984799	0.997313
RORG	P51449	colorectal	combined	2	5	0.999115	0.910858	1.09592	0.985029	0.997369
PAI-1	P05121	colorectal	combined	2	5	1.00091	0.909515	1.1015	0.985092	0.997369
LASP-1	Q14847	colorectal	combined	2	5	1.00124	0.874313	1.1466	0.985664	0.997384
EFNB1	P98172	colorectal	combined	2	5	1.00078	0.918998	1.08984	0.985694	0.997384
NKD2	Q969F2	colorectal	combined	2	5	0.999273	0.922517	1.08241	0.985766	0.997384
TSLP R	Q9HC73	colorectal	combined	2	5	0.999192	0.914136	1.09216	0.985799	0.997397
HYOU1	Q9Y4L1	colorectal	combined	2	5	0.999094	0.903526	1.10477	0.985904	0.997409
CIA30	Q9Y375	colorectal	combined	2	5	0.999261	0.919678	1.08573	0.986066	0.997513
TARC	Q92583	colorectal	combined	2	5	0.999188	0.911998	1.09471	0.986087	0.997513
CO6A2	P12110	colorectal	combined	2	5	1.00076	0.918694	1.09016	0.986087	0.997513
MA1A2	O60476	colorectal	combined	2	5	1.00087	0.907502	1.10384	0.986128	0.997523
fibulin 5	Q9UBX5	colorectal	combined	2	5	0.999172	0.908503	1.09889	0.986379	0.997621
NSE	P09104	colorectal	combined	2	5	0.999039	0.892267	1.11859	0.986704	0.997693
SARG	Q9BW04	colorectal	combined	2	5	1.00115	0.874174	1.14657	0.986762	0.997693
NR2CA	Q86WQ0	colorectal	combined	2	5	0.999376	0.928221	1.07599	0.986794	0.997693
PACAP-38	P18509	colorectal	combined	2	5	1.00067	0.923899	1.08382	0.986881	0.997743
TXD12	O95881	colorectal	combined	2	5	1.00075	0.914388	1.09527	0.987004	0.997784
Cytosolic 5'-nucleotidase III-like protein	Q969T7	colorectal	combined	2	5	1.00069	0.92139	1.0868	0.987025	0.997798
PHS2	Q9H0N5	colorectal	combined	2	5	0.999295	0.916485	1.08959	0.98725	0.997813
BROX	Q5VW32	colorectal	combined	2	5	0.999298	0.915289	1.09102	0.987503	0.997813
S100Z	Q8WXG8	colorectal	combined	2	5	0.999199	0.902291	1.10651	0.987711	0.997855
NRG4	Q8WWG1	colorectal	combined	2	5	1.00058	0.929018	1.07765	0.987818	0.997855
Fucosyltransferase 3	P21217	colorectal	combined	2	5	1.00066	0.918603	1.09006	0.987865	0.997855
RGN	Q15493	colorectal	combined	2	5	0.999343	0.917589	1.08838	0.987961	0.997862
Osteocalcin	P02818	colorectal	combined	2	5	1.00061	0.924226	1.0833	0.988064	0.997864
PACAP-38	P18509	colorectal	combined	2	5	0.999407	0.924009	1.08096	0.988177	0.997895
GABR1	Q9UBS5	colorectal	combined	2	5	0.999377	0.920181	1.08539	0.988199	0.997895
Cyclin E	P24864	colorectal	combined	2	5	1.00065	0.917653	1.09116	0.988202	0.997895
sLRP1:CD	Q07954	colorectal	combined	2	5	1.00063	0.917813	1.09092	0.988612	0.997943
EPHA3	P29320	colorectal	combined	2	5	0.999385	0.917842	1.08817	0.9887	0.99795
APC10	Q9UM13	colorectal	combined	2	5	1.00081	0.894612	1.11962	0.988703	0.99795
RAB24	Q969Q5	colorectal	combined	2	5	1.00077	0.898044	1.11525	0.988854	0.998037
MED10	Q9BTT4	colorectal	combined	2	5	1.00106	0.862597	1.16174	0.988898	0.998043
MO4L1	Q9UBU8	colorectal	combined	2	5	1.00058	0.917319	1.0914	0.989552	0.998193
P3H1	Q32P28	colorectal	combined	2	5	0.999468	0.919984	1.08582	0.989952	0.998323
SWP70	Q9UH65	colorectal	combined	2	5	1.00062	0.908327	1.10229	0.990022	0.998326
TULP1	O00294	colorectal	combined	2	5	1.00052	0.920972	1.08695	0.990103	0.998326
FSTL1	Q12841	colorectal	combined	2	5	1.00057	0.913665	1.09575	0.990142	0.998326
TCP2L	B9ZVM9	colorectal	combined	2	5	1.00055	0.916533	1.09227	0.990209	0.998326
TRIL:ECD	Q7L0X0	colorectal	combined	2	5	0.999451	0.9147	1.09205	0.990304	0.998326
MPPD2	Q15777	colorectal	combined	2	5	1.00052	0.919459	1.08873	0.990321	0.998326
KI2LA	Q8N109	colorectal	combined	2	5	0.999449	0.913757	1.09318	0.99038	0.998326
KAT3	Q6YP21	colorectal	combined	2	5	0.999464	0.9154	1.09125	0.990455	0.998326
PB1	Q86U86	colorectal	combined	2	5	0.999477	0.917387	1.08891	0.990459	0.998326
HSP 27	P04792	colorectal	combined	2	5	0.999262	0.884562	1.12883	0.990526	0.998326
YETS4	O95619	colorectal	combined	2	5	1.00053	0.912264	1.09734	0.990976	0.998359
CD2	P06729	colorectal	combined	2	5	0.999387	0.897373	1.113	0.99109	0.998359
IL-17B	Q9UHF5	colorectal	combined	2	5	0.999634	0.93382	1.07009	0.9916	0.998376
RHG24	Q8N264	colorectal	combined	2	5	1.0004	0.928741	1.07758	0.991678	0.998376
FGF-16	O43320	colorectal	combined	2	5	1.00042	0.923412	1.08385	0.991778	0.998376
Retinoic acid receptor RXR-alpha	P19793	colorectal	combined	2	5	1.00045	0.916805	1.09173	0.991943	0.998461
CQ078:N-term	Q8N4C9	colorectal	combined	2	5	0.999621	0.925931	1.07918	0.992267	0.998513
Myostatin	O14793	colorectal	combined	2	5	0.999581	0.917619	1.08886	0.992335	0.998513
LIN7B	Q9HAP6	colorectal	combined	2	5	1.00047	0.908993	1.10115	0.992367	0.998513
FANK1	Q8TC84	colorectal	combined	2	5	0.999559	0.913091	1.09421	0.992368	0.998513
GLYM	P34897	colorectal	combined	2	5	1.00062	0.881624	1.13567	0.992394	0.998513
CHAC1	Q9BUX1	colorectal	combined	2	5	1.00038	0.923093	1.08413	0.992662	0.998553
SEM6D	Q8NFY4	colorectal	combined	2	5	1.00036	0.923945	1.0831	0.992911	0.998628
FGF-4	P08620	colorectal	combined	2	5	0.999673	0.929078	1.07563	0.99302	0.998628
SIG11:ECD	Q96RL6	colorectal	combined	2	5	1.00038	0.917672	1.09054	0.993132	0.99865
PAL4D	F5H284	colorectal	combined	2	5	0.999684	0.927136	1.07791	0.993447	0.998721
RAB31	Q13636	colorectal	combined	2	5	0.99948	0.87762	1.13826	0.993743	0.998756
Galectin-7	P47929	colorectal	combined	2	5	1.00033	0.919184	1.08864	0.99387	0.998757
BMX	P51813	colorectal	combined	2	5	0.999663	0.916117	1.09083	0.993958	0.998757
3MG	P29372	colorectal	combined	2	5	0.999674	0.91656	1.09033	0.99413	0.998757
ERN1	O75460	colorectal	combined	2	5	0.999692	0.919425	1.08697	0.994252	0.998771
SH21B	O14796	colorectal	combined	2	5	1.00027	0.92597	1.08054	0.994481	0.998805
KLOTB	Q86Z14	colorectal	combined	2	5	1.00033	0.91178	1.09747	0.994503	0.998805
PEAR1:CD	Q5VY43	colorectal	combined	2	5	1.00041	0.885736	1.12993	0.994729	0.998811
b-Catenin	P35222	colorectal	combined	2	5	1.00025	0.925648	1.08086	0.995042	0.998823
14-3-3 eta	Q04917	colorectal	combined	2	5	0.999566	0.868689	1.15016	0.995167	0.998889
UBP21	Q9UK80	colorectal	combined	2	5	1.0002	0.937859	1.06668	0.995213	0.998898
IFN14	P01570	colorectal	combined	2	5	1.00027	0.913505	1.09527	0.995404	0.99892
IDI1	Q13907	colorectal	combined	2	5	1.00033	0.889277	1.12526	0.995553	0.998938
MMP-8	P22894	colorectal	combined	2	5	1.00029	0.90243	1.10876	0.995646	0.998938
UBXN4:CD 1	Q92575	colorectal	combined	2	5	0.999645	0.878368	1.13767	0.995711	0.998938
DYRK3	O43781	colorectal	combined	2	5	0.999794	0.926968	1.07834	0.99574	0.998938
GLCM	P04062	colorectal	combined	2	5	1.00025	0.909458	1.1001	0.995942	0.998994
NEUT	P30990	colorectal	combined	2	5	1.00023	0.912086	1.09688	0.996158	0.999
ARRS	P10523	colorectal	combined	2	5	0.999801	0.919577	1.08702	0.996283	0.999054
NETO2	Q8NC67	colorectal	combined	2	5	1.00021	0.910726	1.0985	0.996414	0.999058
Neprilysin	P08473	colorectal	combined	2	5	1.00013	0.922021	1.08486	0.997438	0.999463
HPRT	P00492	colorectal	combined	2	5	0.999814	0.885089	1.12941	0.997608	0.999508
COMD9	Q9P000	colorectal	combined	2	5	0.999822	0.877949	1.13861	0.997859	0.999552
MYL4	P12829	colorectal	combined	2	5	0.999863	0.900291	1.11045	0.997962	0.999567
Nucleoside diphosphate kinase A	P15531	colorectal	combined	2	5	0.999882	0.908787	1.10011	0.998063	0.999581
BGLR	P08236	colorectal	combined	2	5	1.00011	0.912326	1.09635	0.998081	0.999581
IL-20	Q9NYY1	colorectal	combined	2	5	0.999899	0.914045	1.09382	0.998245	0.999591
IL-5 Ra	Q01344	colorectal	combined	2	5	0.999918	0.918487	1.08857	0.998484	0.99961
IGFBP-6	P24592	colorectal	combined	2	5	1.00008	0.905454	1.10459	0.998791	0.999731
PRL	P01236	colorectal	combined	2	5	0.999934	0.907032	1.10235	0.998939	0.999778
MUCDL	Q9HBB8	colorectal	combined	2	5	0.999951	0.929674	1.07554	0.998958	0.999778
SSNA1	O43805	colorectal	combined	2	5	1.00005	0.928363	1.07727	0.998972	0.999778
14-3-3 eta	Q04917	colorectal	combined	2	5	0.999922	0.880505	1.13553	0.99904	0.999784
RAB13	P51153	colorectal	combined	2	5	0.999935	0.898637	1.11265	0.999053	0.999784
TCPH	Q99832	colorectal	combined	2	5	1.00006	0.907672	1.10185	0.999062	0.999784
Dematin	Q08495	colorectal	combined	2	5	1.00006	0.903848	1.10651	0.999081	0.999784
SATB2	Q9UPW6	colorectal	combined	2	5	0.999966	0.942002	1.0615	0.999099	0.999788
CHSTC	Q9NRB3	colorectal	combined	2	5	0.999949	0.907559	1.10174	0.999178	0.999799
GLP1R:CD	P43220	colorectal	combined	2	5	0.999981	0.93541	1.06901	0.999566	0.999825
Desmin	P17661	colorectal	combined	2	5	0.999981	0.921267	1.08542	0.999634	0.999833
HECD3	Q5T447	colorectal	combined	2	5	0.999986	0.922518	1.08396	0.999735	0.999892
ULA1	Q13564	colorectal	combined	2	5	0.999992	0.928546	1.07694	0.999841	0.999923
MPIP2	P30305	colorectal	female	1	0	1.20118	1.12151	1.2865	1.64586e-07	0.00273945
EGLN2	Q96KS0	colorectal	female	1	0	1.27359	1.16125	1.3968	2.8528e-07	0.00273945
RRFM	Q96E11	colorectal	female	1	0	1.20036	1.11581	1.29131	9.55632e-07	0.00608048
COMP	P49747	colorectal	female	1	0	0.760231	0.679894	0.850061	1.50369e-06	0.00675683
CRAC1	Q9NQ79	colorectal	female	1	0	0.761378	0.679224	0.853468	2.87088e-06	0.00869754
AK1C4	P17516	colorectal	female	1	0	1.29329	1.15809	1.44426	4.98424e-06	0.00879079
Integrin aVb3	P05106	colorectal	female	1	0	0.733617	0.641588	0.838847	5.91323e-06	0.00919601
Tetranectin	P05452	colorectal	female	1	0	0.787521	0.710151	0.87332	5.9772e-06	0.00919601
THIL	P24752	colorectal	female	1	0	1.30445	1.16092	1.46573	7.86845e-06	0.00919601
Lectin, mannose-binding 2	Q12907	colorectal	female	1	0	1.3325	1.17392	1.51252	8.99089e-06	0.00927803
PCKGM	Q16822	colorectal	female	1	0	1.22259	1.11478	1.34082	1.98211e-05	0.0152637
SAR1B	Q9Y6B6	colorectal	female	1	0	1.2095	1.10636	1.32226	2.88168e-05	0.0189187
CILP2	Q8IUL8	colorectal	female	1	0	0.752143	0.657971	0.859793	3.00121e-05	0.0194326
PHEX	P78562	colorectal	female	1	0	0.725638	0.624105	0.843688	3.04457e-05	0.0194326
Marapsin	Q9BQR3	colorectal	female	1	0	1.21968	1.10896	1.34146	4.31385e-05	0.0238551
OLFL3	Q9NRN5	colorectal	female	1	0	1.29958	1.1445	1.47566	5.30542e-05	0.0257578
ADH4	P08319	colorectal	female	1	0	1.25462	1.12302	1.40164	6.01757e-05	0.0273196
BDP1	A6H8Y1	colorectal	female	1	0	1.22341	1.10791	1.35096	6.73772e-05	0.0294836
GLNA	P15104	colorectal	female	1	0	1.24613	1.11673	1.39051	8.36209e-05	0.0337327
ARL6	Q9H0F7	colorectal	female	1	0	1.27277	1.12786	1.43629	9.19108e-05	0.0358337
BRM1L	Q5PSV4	colorectal	female	1	0	0.715198	0.604302	0.846445	9.64802e-05	0.0367088
MXRA8:ECD	Q9BRK3	colorectal	female	1	0	0.7936	0.7065	0.891437	9.72252e-05	0.0367833
MUC18	P43121	colorectal	female	1	0	0.813064	0.732095	0.902987	0.000110348	0.0373855
ADAM 23	O75077	colorectal	female	1	0	0.776446	0.682926	0.882771	0.000111462	0.0374937
S22AG	Q86VW1	colorectal	female	1	0	1.22092	1.10297	1.35147	0.000117724	0.0385918
ARLY	P04424	colorectal	female	1	0	1.21947	1.10229	1.34911	0.000118483	0.0385918
SHC4	Q6S5L8	colorectal	female	1	0	1.14944	1.07067	1.234	0.000120385	0.0385918
TCTP	P13693	colorectal	female	1	0	1.24251	1.11099	1.3896	0.000142514	0.040313
VCX1	Q9H320	colorectal	female	1	0	1.22263	1.10222	1.35619	0.000144814	0.040313
FPRP	Q9P2B2	colorectal	female	1	0	0.80266	0.716522	0.899152	0.000147462	0.0405858
SEPR	Q12884	colorectal	female	1	0	0.783728	0.690963	0.888948	0.000149784	0.0406082
CA2D3	Q8IZS8	colorectal	female	1	0	0.792397	0.702432	0.893884	0.000154088	0.0409326
NTRI	Q9P121	colorectal	female	1	0	0.786167	0.693579	0.891114	0.000167757	0.041839
CKS-1	P61024	colorectal	female	1	0	1.16868	1.07751	1.26757	0.000169037	0.0419241
INHBC	P55103	colorectal	female	1	0	1.23814	1.10724	1.38451	0.000179079	0.0425596
ERG19	P53602	colorectal	female	1	0	1.18168	1.08274	1.28966	0.000182765	0.042793
Lumican	P51884	colorectal	female	1	0	0.825853	0.746979	0.913057	0.000187025	0.0429285
BSP	P21815	colorectal	female	1	0	1.25953	1.11579	1.42178	0.000189822	0.0431625
UB2D3	P61077	colorectal	female	1	0	1.21991	1.09765	1.35578	0.000224961	0.0483152
HERC4	Q5GLZ8	colorectal	female	1	0	1.18367	1.08211	1.29476	0.00022953	0.0490716
Galanin	P22466	colorectal	female	1	0	1.1903	1.08459	1.3063	0.000241254	0.0500985
METK1	Q00266	colorectal	female	1	0	1.22515	1.09876	1.36608	0.000256834	0.0510348
Heparin cofactor II	P05546	colorectal	female	1	0	1.22997	1.10067	1.37445	0.000259513	0.0512562
GLYAT	Q6IB77	colorectal	female	1	0	1.17847	1.07862	1.28758	0.000277812	0.05149
ANTR2	P58335	colorectal	female	1	0	0.808131	0.720336	0.906626	0.000282849	0.05149
SAP	P02743	colorectal	female	1	0	1.23227	1.10074	1.37952	0.000287084	0.05149
Integrin a11b1	P05556	colorectal	female	1	0	0.787317	0.69173	0.896112	0.000293528	0.0517262
Endoglin	P17813	colorectal	female	1	0	0.793016	0.699415	0.899144	0.000295806	0.0517614
COX6C	P09669	colorectal	female	1	0	1.1943	1.08473	1.31495	0.000298814	0.0517614
CD97	P48960	colorectal	female	1	0	0.786865	0.690964	0.896077	0.000300699	0.0517614
MOL1B	Q9H8S9	colorectal	female	1	0	1.24353	1.10458	1.39996	0.00031199	0.0528067
SEZ6L	Q9BYH1	colorectal	female	1	0	0.798715	0.706768	0.902624	0.000316053	0.0528316
OTCase	P00480	colorectal	female	1	0	1.19011	1.08186	1.3092	0.000347614	0.0540453
OBCAM	Q14982	colorectal	female	1	0	0.768743	0.665336	0.888223	0.000359592	0.0546613
THIK	P09110	colorectal	female	1	0	1.20001	1.08564	1.32643	0.0003599	0.0546613
SAMN1	Q9NSI8	colorectal	female	1	0	1.21123	1.08997	1.34597	0.000369701	0.0551992
Sorbitol dehydrogenase	Q00796	colorectal	female	1	0	1.21719	1.09203	1.35668	0.000384648	0.0560028
WBP2	Q969T9	colorectal	female	1	0	0.71709	0.596798	0.86163	0.000385814	0.0560436
TPPP2	P59282	colorectal	female	1	0	0.775291	0.673199	0.892866	0.000410965	0.0578761
GRB14	Q14449	colorectal	female	1	0	1.18075	1.07667	1.2949	0.000417151	0.05844
IQCF1	Q8N6M8	colorectal	female	1	0	1.2295	1.09592	1.37935	0.000429905	0.0590361
CAD23	Q9H251	colorectal	female	1	0	1.21096	1.08815	1.34764	0.000450942	0.0607588
MOB3B	Q86TA1	colorectal	female	1	0	1.24354	1.10094	1.40461	0.000452357	0.060827
GAGE-2	Q13066	colorectal	female	1	0	1.26791	1.10929	1.44922	0.000499736	0.0635001
Inhibin a subunit	P05111	colorectal	female	1	0	1.20596	1.08495	1.34046	0.000518092	0.0647275
ZN175	Q9Y473	colorectal	female	1	0	1.17076	1.07097	1.27986	0.000523727	0.0649189
RGMB	Q6NW40	colorectal	female	1	0	0.814332	0.724577	0.915206	0.000566732	0.0673829
HXK4	P35557	colorectal	female	1	0	1.21823	1.08874	1.36312	0.000575493	0.0677714
FUT10	Q6P4F1	colorectal	female	1	0	0.803357	0.709137	0.910096	0.000581671	0.0677714
TFF3	Q07654	colorectal	female	1	0	1.16884	1.06941	1.27753	0.000583351	0.0677714
PACAP	Q8WU39	colorectal	female	1	0	0.765967	0.657959	0.891707	0.000586177	0.0677714
Enoyl-CoA hydratase	P30084	colorectal	female	1	0	1.24727	1.09958	1.4148	0.000589915	0.0677714
DCXR	Q7Z4W1	colorectal	female	1	0	1.21959	1.08866	1.36626	0.000612579	0.068373
SMAD3	P84022	colorectal	female	1	0	1.32986	1.1294	1.56589	0.000626788	0.0691473
MYOC	Q99972	colorectal	female	1	0	0.82341	0.736496	0.92058	0.000640352	0.0697817
PTGD2	O60760	colorectal	female	1	0	0.816647	0.726945	0.917417	0.000645252	0.0700691
FST	P19883	colorectal	female	1	0	1.13828	1.05656	1.22631	0.000655764	0.0707702
METK2	P31153	colorectal	female	1	0	1.17183	1.06958	1.28385	0.000663931	0.0713644
LRRT2	O43300	colorectal	female	1	0	0.782192	0.678215	0.90211	0.000736689	0.0740165
CNTFR alpha	P26992	colorectal	female	1	0	0.821485	0.732793	0.920912	0.000742495	0.0740438
Rho-GDIa	P52565	colorectal	female	1	0	1.20629	1.08146	1.34552	0.00076543	0.0748819
F210A	Q96ND0	colorectal	female	1	0	1.19673	1.0774	1.32928	0.000805172	0.077067
Perlecan	P98160	colorectal	female	1	0	0.822208	0.733246	0.921964	0.000806344	0.0770705
UBP25	Q9UHP3	colorectal	female	1	0	1.16312	1.06455	1.27083	0.000825135	0.0778662
SERB	P78330	colorectal	female	1	0	1.17607	1.06868	1.29425	0.000901826	0.0812252
MRE11	P49959	colorectal	female	1	0	1.19785	1.07653	1.33285	0.000921716	0.0823512
HERC5	Q9UII4	colorectal	female	1	0	1.15983	1.06231	1.2663	0.000936745	0.0827167
GDF-3	Q9NR23	colorectal	female	1	0	1.15446	1.05982	1.25754	0.000996779	0.0856853
CHKB	Q9Y259	colorectal	female	1	0	1.23374	1.08855	1.39829	0.00100805	0.0861566
FCRL1	Q96LA6	colorectal	female	1	0	0.818539	0.726399	0.922365	0.00101512	0.0862011
MD2L1	Q13257	colorectal	female	1	0	1.13199	1.05111	1.21909	0.00104591	0.0871695
FKBP52 protein	Q02790	colorectal	female	1	0	1.21903	1.08289	1.37229	0.00104594	0.0871695
CF126	Q6UWE3	colorectal	female	1	0	1.18569	1.07083	1.31288	0.00105207	0.0873155
FSH	P01215	colorectal	female	1	0	0.743974	0.623264	0.888063	0.0010595	0.0873155
PACAP	Q8WU39	colorectal	female	1	0	0.837782	0.753494	0.931498	0.0010694	0.0876379
NTRI	Q9P121	colorectal	female	1	0	0.813138	0.71834	0.920447	0.00107287	0.0876379
CRP	P02741	colorectal	female	1	0	1.19783	1.07486	1.33486	0.00108995	0.0883098
BCMA	Q02223	colorectal	female	1	0	0.830831	0.743333	0.928628	0.00109803	0.0884826
selenoprotein15	O60613	colorectal	female	1	0	0.844437	0.762881	0.934711	0.00110289	0.0887144
TR112	Q9UI30	colorectal	female	1	0	1.17877	1.06762	1.30149	0.00113474	0.0897662
SERC	Q9Y617	colorectal	female	1	0	1.19501	1.07281	1.33113	0.00120857	0.0918882
KC1AL	Q8N752	colorectal	female	1	0	1.16926	1.06323	1.28587	0.00126344	0.0931689
Aminoacylase-1	Q03154	colorectal	female	1	0	1.19979	1.07366	1.34074	0.001309	0.0940607
UNC5H4	Q6UXZ4	colorectal	female	1	0	0.802141	0.701074	0.917777	0.00133346	0.0948935
NTRI	Q9P121	colorectal	female	1	0	0.805751	0.705969	0.919636	0.00136482	0.0953975
NLGN3	Q9NZ94	colorectal	female	1	0	0.741949	0.618024	0.890724	0.00136944	0.095498
TrkB	Q16620	colorectal	female	1	0	0.805621	0.705736	0.919643	0.00137285	0.095498
CHL1	O00533	colorectal	female	1	0	0.84303	0.759214	0.936098	0.00139385	0.0960686
ISK9	Q5DT21	colorectal	female	1	0	0.800526	0.69824	0.917796	0.00142373	0.0967265
PCDGK	Q9UN70	colorectal	female	1	0	1.22485	1.08127	1.38748	0.00143072	0.0967265
MARK3	P27448	colorectal	female	1	0	1.24792	1.08896	1.43008	0.00144308	0.0970781
NELFE	P18615	colorectal	female	1	0	1.13386	1.04923	1.22531	0.00150246	0.0988802
C20orf77	Q9NQG5	colorectal	female	1	0	1.17583	1.06392	1.29952	0.00150319	0.0988802
MBD1	Q9UIS9	colorectal	female	1	0	1.19034	1.06885	1.32564	0.00151304	0.0990903
NALDL	Q9UQQ1	colorectal	female	1	0	1.19802	1.0714	1.33961	0.00152468	0.0995248
LY6D	Q14210	colorectal	female	1	0	1.154	1.05607	1.26102	0.00154759	0.100371
KIF3A	Q9Y496	colorectal	female	1	0	1.18449	1.06654	1.31548	0.00155795	0.100799
CAV2	P51636	colorectal	female	1	0	1.13401	1.04893	1.22598	0.00157515	0.101362
TWSG1	Q9GZX9	colorectal	female	1	0	0.830581	0.74022	0.931974	0.00158417	0.101362
H6ST3	Q8IZP7	colorectal	female	1	0	0.793762	0.687576	0.916346	0.00162024	0.102172
DJB13	P59910	colorectal	female	1	0	1.1399	1.05065	1.23673	0.00164609	0.102444
KCE1L:CD	Q9UJ90	colorectal	female	1	0	0.782218	0.671238	0.911547	0.00165367	0.102594
HEPH	Q9BQS7	colorectal	female	1	0	0.821368	0.726422	0.928724	0.00169086	0.103736
C1QBP	Q07021	colorectal	female	1	0	1.17438	1.06197	1.29869	0.00174106	0.105418
CD48	P09326	colorectal	female	1	0	0.815876	0.718269	0.926748	0.00174732	0.105508
SPARCL1	Q14515	colorectal	female	1	0	0.839597	0.752497	0.936779	0.00175605	0.105921
SPARCL1	Q14515	colorectal	female	1	0	0.827264	0.734577	0.931645	0.00176115	0.105991
HNRPR	O43390	colorectal	female	1	0	1.23896	1.08297	1.41742	0.00180314	0.106521
PDHB	P11177	colorectal	female	1	0	1.17726	1.06255	1.30436	0.00180951	0.106521
FCG2B	P31994	colorectal	female	1	0	0.850173	0.767723	0.941477	0.00181702	0.106639
ITI heavy chain H4	Q14624	colorectal	female	1	0	1.27966	1.09571	1.4945	0.0018441	0.107414
PTPRD	P23468	colorectal	female	1	0	0.828374	0.735641	0.932797	0.00188079	0.108598
SLAF9	Q96A28	colorectal	female	1	0	0.783631	0.671962	0.913858	0.0018812	0.108598
C1QL3	Q5VWW1	colorectal	female	1	0	0.807445	0.705559	0.924044	0.00188475	0.108709
Factor B	P00751	colorectal	female	1	0	1.17828	1.06233	1.30689	0.00190975	0.109571
UBL3	O95164	colorectal	female	1	0	0.794997	0.687628	0.919131	0.00194115	0.110749
F209B	Q5JX69	colorectal	female	1	0	0.808822	0.706671	0.925738	0.00206905	0.114198
ST4S6	Q7LFX5	colorectal	female	1	0	0.846435	0.761219	0.941191	0.00207378	0.114296
Retinal dehydrogenase 1	P00352	colorectal	female	1	0	1.18302	1.06299	1.3166	0.00207674	0.114311
FCRLA	Q7L513	colorectal	female	1	0	0.741733	0.613241	0.897148	0.00208259	0.114342
DHE3	P00367	colorectal	female	1	0	1.20882	1.07125	1.36406	0.00209489	0.114705
VEGF-D	O43915	colorectal	female	1	0	0.82601	0.731246	0.933055	0.00210899	0.114984
LIRA4	P59901	colorectal	female	1	0	0.84306	0.756103	0.940017	0.00211446	0.114984
HMCS1	Q01581	colorectal	female	1	0	1.18982	1.06492	1.32937	0.00212908	0.115051
Prostasin	Q16651	colorectal	female	1	0	0.859858	0.780833	0.94688	0.00214308	0.115115
MRC2	Q9UBG0	colorectal	female	1	0	0.838654	0.749524	0.938384	0.00214558	0.11516
STA10	Q9Y365	colorectal	female	1	0	1.18072	1.06175	1.31301	0.0021705	0.11516
RAB4A	P20338	colorectal	female	1	0	1.23193	1.07812	1.40769	0.00217382	0.11516
PTPRJ	Q12913	colorectal	female	1	0	0.807385	0.703928	0.926047	0.00222721	0.116428
B4GT2	O60909	colorectal	female	1	0	0.838886	0.7495	0.938932	0.00224218	0.116697
NEO1	Q92859	colorectal	female	1	0	0.826118	0.730506	0.934245	0.00233625	0.119607
PITX2	Q99697	colorectal	female	1	0	1.17201	1.05806	1.29822	0.00235453	0.120022
PML	P29590	colorectal	female	1	0	1.16867	1.05671	1.2925	0.00241781	0.121461
PPase 2	Q9H2U2	colorectal	female	1	0	1.14546	1.0491	1.25067	0.00245239	0.122368
ANTR1	Q9H6X2	colorectal	female	1	0	0.818958	0.719597	0.932038	0.0024742	0.122719
MDGA2	Q7Z553	colorectal	female	1	0	0.832969	0.739684	0.938019	0.00256283	0.124768
PAP1	Q06141	colorectal	female	1	0	0.821048	0.72224	0.933374	0.00257928	0.125123
PSA1	P25786	colorectal	female	1	0	1.13117	1.04398	1.22564	0.00259823	0.125352
EPHAA	Q5JZY3	colorectal	female	1	0	0.811511	0.708037	0.930106	0.00269004	0.126824
WN10A	Q9GZT5	colorectal	female	1	0	1.18703	1.06111	1.32789	0.00272963	0.12714
FAIM3	O60667	colorectal	female	1	0	0.833165	0.739408	0.938812	0.00273033	0.12714
RCL	O43598	colorectal	female	1	0	1.19313	1.06284	1.33939	0.00276231	0.127309
CREL1	Q96HD1	colorectal	female	1	0	1.17173	1.0562	1.29991	0.00276946	0.127461
Hexosaminidase B	P07686	colorectal	female	1	0	0.860788	0.780265	0.949621	0.00277587	0.127607
NG36	Q96KQ7	colorectal	female	1	0	0.831614	0.736956	0.93843	0.00278378	0.127715
HUS1	O60921	colorectal	female	1	0	1.19548	1.06334	1.34405	0.00281188	0.12782
ROBO2	Q9HCK4	colorectal	female	1	0	0.822496	0.723113	0.935538	0.00293851	0.130633
LYG2	Q86SG7	colorectal	female	1	0	1.14322	1.04655	1.24881	0.00298369	0.131234
ANGL4	Q9BY76	colorectal	female	1	0	1.16627	1.05357	1.29102	0.00301217	0.131621
LY9	Q9HBG7	colorectal	female	1	0	0.806906	0.700251	0.929806	0.00301555	0.131621
Osteocalcin	P02818	colorectal	female	1	0	0.845643	0.756933	0.94475	0.00302571	0.131621
GATM	P50440	colorectal	female	1	0	1.22121	1.07	1.39379	0.0030454	0.132167
RNF8	O76064	colorectal	female	1	0	1.17055	1.05465	1.29918	0.00307369	0.132577
U2AF2	P26368	colorectal	female	1	0	0.804183	0.696079	0.929074	0.00308885	0.13268
STALP	Q96FJ0	colorectal	female	1	0	1.16031	1.05132	1.2806	0.00313345	0.133331
ROBO2	Q9HCK4	colorectal	female	1	0	0.817119	0.714622	0.934317	0.00314231	0.133331
AGO61	Q8NAT1	colorectal	female	1	0	0.779123	0.660145	0.919544	0.00315683	0.133331
ALDH-E2	P05091	colorectal	female	1	0	1.1598	1.05097	1.27991	0.00319106	0.134015
CYH1	Q15438	colorectal	female	1	0	1.17585	1.05572	1.30965	0.00321914	0.134665
CRBA2	P53672	colorectal	female	1	0	1.12425	1.03983	1.21552	0.00327389	0.135875
p130	Q08999	colorectal	female	1	0	1.16431	1.05188	1.28874	0.00332157	0.136915
QPCTL	Q9NXS2	colorectal	female	1	0	0.835343	0.740814	0.941933	0.00332177	0.136915
WFKN2	Q8TEU8	colorectal	female	1	0	0.856131	0.771799	0.949679	0.00332684	0.136915
IFN-lambda 3	Q8IZI9	colorectal	female	1	0	0.752544	0.622418	0.909875	0.00333521	0.136921
DNER:ECD	Q8NFT8	colorectal	female	1	0	0.805525	0.697168	0.930725	0.00334695	0.137081
RERG	Q96A58	colorectal	female	1	0	1.14629	1.04635	1.25577	0.00335253	0.137147
SNPH	O15079	colorectal	female	1	0	0.805005	0.6963	0.93068	0.00338348	0.137601
RM21	Q7Z2W9	colorectal	female	1	0	1.20929	1.06493	1.37323	0.00339174	0.137638
CNTFR alpha	P26992	colorectal	female	1	0	0.833412	0.737718	0.941518	0.00340759	0.137674
CDK15	Q96Q40	colorectal	female	1	0	1.18106	1.05654	1.32025	0.00341567	0.137674
Rb	P06400	colorectal	female	1	0	1.17388	1.05427	1.30705	0.00345843	0.138262
COLL1	A2RUU4	colorectal	female	1	0	1.15248	1.04774	1.26769	0.00350835	0.139266
PELI1	Q96FA3	colorectal	female	1	0	0.805725	0.696875	0.931576	0.00353288	0.139739
CD59	P13987	colorectal	female	1	0	0.830565	0.733023	0.941087	0.00358457	0.139992
CASC4	Q6P4E1	colorectal	female	1	0	0.822119	0.72057	0.937978	0.00359333	0.139992
RBP56	Q92804	colorectal	female	1	0	1.17071	1.05264	1.30203	0.00366334	0.141393
Periostin	Q15063	colorectal	female	1	0	0.838394	0.744181	0.944534	0.0037531	0.142755
PC4L1	A6NKN8	colorectal	female	1	0	0.77765	0.655969	0.921901	0.00377241	0.14323
KHK	P50053	colorectal	female	1	0	1.12554	1.03882	1.21949	0.00384059	0.144179
PPIC	P45877	colorectal	female	1	0	0.871604	0.794001	0.956792	0.0038729	0.144572
F16P1	P09467	colorectal	female	1	0	1.17235	1.05242	1.30594	0.00387816	0.144598
DBND1	Q9H9R9	colorectal	female	1	0	0.840797	0.747419	0.945841	0.00388969	0.1446
BMP-4	P12644	colorectal	female	1	0	0.84582	0.754728	0.947906	0.00397443	0.145859
AT1B2	P14415	colorectal	female	1	0	0.839746	0.745581	0.945804	0.00399962	0.146234
MD2BP	Q15013	colorectal	female	1	0	1.16279	1.04925	1.28862	0.00401326	0.146416
RLA2	P05387	colorectal	female	1	0	0.777011	0.654234	0.922829	0.00403791	0.14697
PRKN2	O60260	colorectal	female	1	0	1.16215	1.04886	1.28768	0.00408466	0.14786
ZWINT	O95229	colorectal	female	1	0	1.14008	1.04249	1.2468	0.00408801	0.147922
CPNE1:C2, 1 and 2	Q99829	colorectal	female	1	0	1.2424	1.07124	1.4409	0.00410597	0.148051
MYP0	P25189	colorectal	female	1	0	0.8026	0.690674	0.932663	0.00410846	0.148051
SNP25	P60880	colorectal	female	1	0	1.13897	1.0421	1.24484	0.0041129	0.148051
TSSC4	Q9Y5U2	colorectal	female	1	0	1.17591	1.05251	1.31378	0.00417471	0.14874
FTCD	O95954	colorectal	female	1	0	1.19285	1.05725	1.34583	0.00418135	0.148794
S35G2	Q8TBE7	colorectal	female	1	0	1.22496	1.06614	1.40743	0.0041837	0.148794
IL-26	Q9NPH9	colorectal	female	1	0	1.16843	1.05017	1.3	0.0042495	0.149663
TXN4A	P83876	colorectal	female	1	0	1.15713	1.04695	1.27891	0.00425541	0.149663
CE004	Q96IV6	colorectal	female	1	0	1.1422	1.04263	1.25127	0.00427717	0.1498
C1QT4	Q9BXJ3	colorectal	female	1	0	0.800606	0.687316	0.93257	0.00428012	0.149808
Coagulation Factor IX	P00740	colorectal	female	1	0	1.17833	1.05279	1.31884	0.00430416	0.149907
FCGRN	P55899	colorectal	female	1	0	0.837537	0.741397	0.946144	0.00437393	0.150474
ROR1	Q01973	colorectal	female	1	0	0.832021	0.73315	0.944226	0.00438439	0.150641
Glutathione peroxidase 3	P22352	colorectal	female	1	0	0.856918	0.770537	0.952982	0.00439522	0.150781
uPA	P00749	colorectal	female	1	0	0.843336	0.749973	0.948321	0.00442205	0.151111
HXD4	P09016	colorectal	female	1	0	1.16219	1.0479	1.28894	0.00442822	0.151111
WISP-1	O95388	colorectal	female	1	0	1.19799	1.05784	1.35672	0.00443125	0.151111
VEGF-B	P49765	colorectal	female	1	0	0.817626	0.711705	0.939312	0.0044494	0.151398
THG1	Q9NWX6	colorectal	female	1	0	1.17351	1.05072	1.31066	0.00455062	0.153015
SRY	Q05066	colorectal	female	1	0	0.780466	0.657524	0.926397	0.00459478	0.153702
ARMC8	Q8IUR7	colorectal	female	1	0	1.12505	1.03693	1.22066	0.00463485	0.154199
GFRa-2	O00451	colorectal	female	1	0	0.850944	0.760903	0.951639	0.00467448	0.154797
ADH1A	P07327	colorectal	female	1	0	1.17747	1.05145	1.31859	0.0046745	0.154797
RM33	O75394	colorectal	female	1	0	1.14789	1.04321	1.26308	0.00469877	0.155024
KNTC2	O14777	colorectal	female	1	0	1.1885	1.05387	1.34032	0.00487109	0.157867
T132D	Q14C87	colorectal	female	1	0	0.829294	0.727882	0.944835	0.0049138	0.158041
ACBD4	Q8NC06	colorectal	female	1	0	1.12803	1.03713	1.2269	0.00494526	0.158405
OAF	Q86UD1	colorectal	female	1	0	1.15328	1.0441	1.27389	0.00494994	0.158405
GFAP	P14136	colorectal	female	1	0	0.813181	0.703912	0.939412	0.00497123	0.158405
CSN2	P61201	colorectal	female	1	0	1.21251	1.0597	1.38736	0.00505385	0.15941
5HT6R	P50406	colorectal	female	1	0	1.15408	1.04403	1.27573	0.00506976	0.159574
ADH1G	P00326	colorectal	female	1	0	1.18116	1.05132	1.32703	0.00507257	0.159625
UBQL3	Q9H347	colorectal	female	1	0	1.19537	1.05492	1.35453	0.00513746	0.16032
PRP18	Q99633	colorectal	female	1	0	1.17554	1.04962	1.31656	0.00514563	0.160379
Gelsolin	P06396	colorectal	female	1	0	0.777691	0.652005	0.927604	0.00518129	0.161004
AVEN	Q9NQS1	colorectal	female	1	0	1.19687	1.05512	1.35766	0.00520281	0.161309
Calpactin I light chain	P60903	colorectal	female	1	0	1.12601	1.03602	1.22381	0.00522705	0.16132
HMGN1	P05114	colorectal	female	1	0	1.13963	1.03974	1.24913	0.0052301	0.16132
ADHX	P11766	colorectal	female	1	0	1.26797	1.07325	1.49803	0.00525612	0.161636
VSIG1	Q86XK7	colorectal	female	1	0	0.82742	0.72426	0.945275	0.00529829	0.162079
EMID1	Q96A84	colorectal	female	1	0	0.819899	0.713062	0.942743	0.00530824	0.162091
EPHA4	P54764	colorectal	female	1	0	0.839113	0.741617	0.949425	0.00537715	0.162968
MCCD1	P59942	colorectal	female	1	0	0.798029	0.680757	0.935504	0.00540096	0.163136
Albumin	P02768	colorectal	female	1	0	0.851954	0.760992	0.953789	0.00541514	0.163317
DNJB4	Q9UDY4	colorectal	female	1	0	1.2292	1.06278	1.42166	0.0054291	0.163577
LNX1	Q8TBB1	colorectal	female	1	0	1.1705	1.04749	1.30795	0.00545146	0.163654
NAB1	Q13506	colorectal	female	1	0	1.20026	1.05524	1.3652	0.0054618	0.163654
BHMT2	Q9H2M3	colorectal	female	1	0	1.13065	1.03668	1.23314	0.00554463	0.1648
EMBP	P13727	colorectal	female	1	0	0.811051	0.699106	0.940921	0.00571786	0.16702
ITPK1	Q13572	colorectal	female	1	0	1.14569	1.04017	1.2619	0.00579772	0.167848
IDE	P14735	colorectal	female	1	0	1.16421	1.04497	1.29706	0.00581811	0.167848
RBP56	Q92804	colorectal	female	1	0	1.21946	1.05907	1.40414	0.0058229	0.167848
RHOG	P84095	colorectal	female	1	0	1.09572	1.02673	1.16935	0.00586843	0.168396
F175B	Q15018	colorectal	female	1	0	1.15845	1.04336	1.28624	0.00587043	0.168396
IL-4 sR	P24394	colorectal	female	1	0	0.775669	0.647404	0.929347	0.00587867	0.168501
SPIN1	Q9Y657	colorectal	female	1	0	1.10437	1.02899	1.18528	0.00592155	0.168953
SLAF6	Q96DU3	colorectal	female	1	0	0.861799	0.775124	0.958166	0.00595711	0.169679
LIN7A	O14910	colorectal	female	1	0	1.12132	1.0333	1.21684	0.00604511	0.170985
CTHR1	Q96CG8	colorectal	female	1	0	0.814121	0.702894	0.94295	0.0060753	0.171369
HLAE	P13747	colorectal	female	1	0	1.15622	1.0423	1.2826	0.006091	0.1714
BID	P55957	colorectal	female	1	0	1.13915	1.0378	1.25041	0.00613845	0.171919
ATPK	P56134	colorectal	female	1	0	1.12361	1.0337	1.22135	0.0061675	0.172168
LANC2	Q9NS86	colorectal	female	1	0	1.19766	1.05262	1.36267	0.00616904	0.172168
4EBP1	Q13541	colorectal	female	1	0	0.855889	0.765587	0.956842	0.00622912	0.172332
CDCP1	Q9H5V8	colorectal	female	1	0	0.85271	0.760657	0.955904	0.00626254	0.172871
IL-2 sRb	P14784	colorectal	female	1	0	0.845046	0.748933	0.953494	0.00627602	0.173096
WFKN2	Q8TEU8	colorectal	female	1	0	0.854538	0.763382	0.95658	0.0063091	0.173399
NPS	P0C0P6	colorectal	female	1	0	0.872448	0.790934	0.962363	0.00640059	0.174416
Peroxiredoxin-6	P30041	colorectal	female	1	0	1.22012	1.05739	1.40789	0.00644944	0.174724
GEMI7	Q9H840	colorectal	female	1	0	1.14655	1.03895	1.26531	0.00653196	0.175914
ZBT10	Q96DT7	colorectal	female	1	0	0.844955	0.748283	0.954116	0.00657477	0.176711
Kininogen, HMW	P01042	colorectal	female	1	0	1.13153	1.03495	1.23712	0.00663547	0.177081
Elafin	P19957	colorectal	female	1	0	1.14472	1.03818	1.2622	0.00669617	0.177939
GULP1	Q9UBP9	colorectal	female	1	0	1.17144	1.04475	1.3135	0.00673462	0.178519
GON2	O43555	colorectal	female	1	0	0.82727	0.7212	0.94894	0.00675703	0.178846
ZN263	O14978	colorectal	female	1	0	1.13516	1.03551	1.2444	0.0068468	0.179681
hnRNP A/B	Q99729	colorectal	female	1	0	1.21441	1.05478	1.39821	0.00690055	0.180169
ITIH5	Q86UX2	colorectal	female	1	0	0.857293	0.766665	0.958634	0.00691233	0.180179
DAK	Q3LXA3	colorectal	female	1	0	1.16758	1.04336	1.30658	0.00694372	0.180266
C2	P06681	colorectal	female	1	0	1.15197	1.03941	1.27673	0.0070027	0.1809
ZNRF3	Q9ULT6	colorectal	female	1	0	1.11056	1.02906	1.19851	0.00700363	0.1809
TIMELESS	Q9UNS1	colorectal	female	1	0	0.820456	0.710536	0.947382	0.0070075	0.1809
a2-Macroglobulin	P01023	colorectal	female	1	0	0.856169	0.764762	0.958502	0.00702329	0.181123
LAMA4	Q16363	colorectal	female	1	0	1.10993	1.02887	1.19737	0.00702673	0.181123
DB128	Q7Z7B8	colorectal	female	1	0	1.1095	1.02858	1.19678	0.00716204	0.18259
Alcadein-beta	Q9BQT9	colorectal	female	1	0	1.1612	1.04122	1.29501	0.00723275	0.183362
UTP6	Q9NYH9	colorectal	female	1	0	1.12608	1.03261	1.22802	0.00723551	0.183362
TIRP	Q86XR7	colorectal	female	1	0	0.811339	0.696534	0.945068	0.00723635	0.183362
IL-3 Ra	P26951	colorectal	female	1	0	0.846819	0.749997	0.95614	0.00727533	0.183618
UBE2A	P49459	colorectal	female	1	0	1.14781	1.03781	1.26947	0.00732075	0.183916
NEGR1	Q7Z3B1	colorectal	female	1	0	0.855878	0.763797	0.95906	0.00736763	0.184493
PRS35	Q8N3Z0	colorectal	female	1	0	1.13383	1.03422	1.24305	0.00742673	0.1851
Bcl-2	P10415	colorectal	female	1	0	1.1674	1.04233	1.30748	0.00742818	0.1851
HS3S5	Q8IZT8	colorectal	female	1	0	1.12799	1.03274	1.23201	0.0074546	0.185339
PGCB	Q96GW7	colorectal	female	1	0	0.859999	0.769843	0.960714	0.00760141	0.186134
HSP 90b	P08238	colorectal	female	1	0	1.27644	1.06698	1.52701	0.00760923	0.186162
DNJC4:C-term	Q9NNZ3	colorectal	female	1	0	1.16999	1.04251	1.31305	0.00764632	0.18643
RUFY1	Q96T51	colorectal	female	1	0	1.15157	1.03812	1.27741	0.00765221	0.18643
Carbonic Anhydrase VB	Q9Y2D0	colorectal	female	1	0	1.11756	1.02986	1.21272	0.00768191	0.18643
AMGO1:ECD	Q86WK6	colorectal	female	1	0	0.823587	0.714022	0.949965	0.00770562	0.18662
DFFA	O00273	colorectal	female	1	0	1.15393	1.03847	1.28221	0.00777118	0.187463
Complement receptor type 1	P17927	colorectal	female	1	0	0.870615	0.786047	0.964282	0.00786986	0.18872
HIBCH	Q6NVY1	colorectal	female	1	0	1.25042	1.06027	1.47467	0.00792231	0.18915
SYTL4:C2 2	Q96C24	colorectal	female	1	0	1.12809	1.03184	1.23332	0.00807638	0.190366
SC5A8	Q8N695	colorectal	female	1	0	0.872063	0.788021	0.965067	0.00810447	0.190691
Nr-CAM	Q92823	colorectal	female	1	0	0.841052	0.739798	0.956164	0.00817214	0.191166
CSTN2	Q9H4D0	colorectal	female	1	0	0.863861	0.774996	0.962917	0.00823639	0.191675
PLXC1	O60486	colorectal	female	1	0	0.86262	0.772936	0.962711	0.00832871	0.192654
RBM9	O43251	colorectal	female	1	0	1.10421	1.02575	1.18867	0.00838596	0.193037
PGAM2	P15259	colorectal	female	1	0	0.813242	0.697353	0.94839	0.00840101	0.193037
UD18	Q9HAW9	colorectal	female	1	0	0.789907	0.662818	0.941364	0.00841077	0.193037
MD2L2	Q9UI95	colorectal	female	1	0	1.11822	1.02898	1.21518	0.00845445	0.193037
TENR	Q92752	colorectal	female	1	0	0.850894	0.754508	0.959593	0.00847858	0.193037
KREM2	Q8NCW0	colorectal	female	1	0	1.15632	1.03776	1.28842	0.00849882	0.193097
ST1C2	O00338	colorectal	female	1	0	1.13429	1.03268	1.24591	0.00850108	0.193097
NDRG1	Q92597	colorectal	female	1	0	1.12995	1.03167	1.23759	0.00850151	0.193097
GNAI3	P08754	colorectal	female	1	0	1.13686	1.03321	1.25091	0.00854332	0.193636
CST1L	Q9H114	colorectal	female	1	0	1.16254	1.03909	1.30066	0.00855282	0.193753
M4K1	Q92918	colorectal	female	1	0	1.16896	1.04053	1.31325	0.0085641	0.193854
SNX17	Q15036	colorectal	female	1	0	1.15666	1.03771	1.28925	0.00857591	0.194006
MFAP5	Q13361	colorectal	female	1	0	0.814954	0.699622	0.949298	0.00858129	0.194037
PPase	Q15181	colorectal	female	1	0	1.11558	1.02814	1.21046	0.00863242	0.194504
Lymphotoxin a1/b2	P01374	colorectal	female	1	0	0.825607	0.715553	0.952589	0.00865479	0.194628
Met	P08581	colorectal	female	1	0	0.855566	0.761438	0.961329	0.00871202	0.194628
PCDH9	Q9HC56	colorectal	female	1	0	0.845945	0.746389	0.958781	0.0088222	0.195594
SIG12:Ig-like C2-type 2	Q96PQ1	colorectal	female	1	0	1.16756	1.03964	1.31122	0.00888225	0.196173
LRA25	Q8N5H3	colorectal	female	1	0	1.15269	1.03613	1.28236	0.00898859	0.197264
CP079	Q6PL45	colorectal	female	1	0	1.19355	1.04514	1.36304	0.0090089	0.197388
CHM2B	Q9UQN3	colorectal	female	1	0	1.24725	1.05667	1.47219	0.00901363	0.197414
WDR18	Q9BV38	colorectal	female	1	0	1.17004	1.03986	1.31653	0.00907097	0.198086
CK2N2	Q96S95	colorectal	female	1	0	1.12916	1.03068	1.23704	0.00908234	0.198086
Ribonuclease UK114	P52758	colorectal	female	1	0	1.16305	1.03822	1.30288	0.00912057	0.19818
BMP-2	P12643	colorectal	female	1	0	0.832515	0.725356	0.955504	0.00912308	0.19818
Thyroxine-Binding Globulin	P05543	colorectal	female	1	0	1.16844	1.03925	1.31367	0.00921217	0.199221
UBE3A	Q05086	colorectal	female	1	0	1.25294	1.05735	1.48471	0.00921552	0.199262
GST A1-1	P08263	colorectal	female	1	0	1.15713	1.0366	1.29167	0.00930955	0.199907
PPM1L	Q5SGD2	colorectal	female	1	0	1.12923	1.03031	1.23764	0.00936874	0.200606
HSP 90a	P07900	colorectal	female	1	0	1.26755	1.05987	1.51593	0.00940674	0.200963
TOIP1:Nuclear	Q5JTV8	colorectal	female	1	0	1.15088	1.03504	1.27968	0.00942363	0.201054
ECHD1	Q9NTX5	colorectal	female	1	0	1.18086	1.04158	1.33875	0.00942504	0.201054
PCD10:ECD	Q9P2E7	colorectal	female	1	0	0.838984	0.734796	0.957945	0.00945798	0.201306
AT131	Q9HD20	colorectal	female	1	0	1.14689	1.03411	1.27197	0.00946038	0.201306
Vitronectin	P04004	colorectal	female	1	0	1.15733	1.03639	1.29239	0.00946703	0.201375
PCY1A	P49585	colorectal	female	1	0	0.859713	0.766862	0.963807	0.00953793	0.20183
MSX-2	P35548	colorectal	female	1	0	1.11135	1.02608	1.20371	0.00954249	0.20183
ELF5	Q9UKW6	colorectal	female	1	0	1.11584	1.02707	1.21227	0.00955226	0.201887
PKDCC	Q504Y2	colorectal	female	1	0	1.15842	1.03634	1.29488	0.00964996	0.20254
SRSF7	Q16629	colorectal	female	1	0	1.13515	1.03123	1.24953	0.00966181	0.20263
IGLO5	A6NGN9	colorectal	female	1	0	0.869042	0.781383	0.966535	0.00967009	0.202671
XG	P55808	colorectal	female	1	0	0.845103	0.743945	0.960016	0.00967361	0.202671
IQCF3	P0C7M6	colorectal	female	1	0	1.11235	1.02611	1.20584	0.00970985	0.20297
INP5E	Q9NRR6	colorectal	female	1	0	1.13244	1.03049	1.24448	0.00976629	0.203609
CLUL1	Q15846	colorectal	female	1	0	0.845062	0.743745	0.960182	0.0097792	0.203653
GGT5	P36269	colorectal	female	1	0	0.858363	0.764392	0.963887	0.00983091	0.203781
ZN696	Q9H7X3	colorectal	female	1	0	1.22176	1.04932	1.42253	0.00987732	0.204259
LYPD1	Q8N2G4	colorectal	female	1	0	1.09329	1.02164	1.16996	0.00990479	0.204524
HBD-4	Q8WTQ1	colorectal	female	1	0	1.20737	1.04604	1.39358	0.0100251	0.205645
TCAL5	Q5H9L2	colorectal	female	1	0	1.20029	1.04452	1.37928	0.0100479	0.205685
INDO	P14902	colorectal	female	1	0	0.829677	0.719634	0.956548	0.0101152	0.206276
CGAT2	Q8N6G5	colorectal	female	1	0	1.09937	1.02274	1.18176	0.010178	0.20704
SAA-4	P35542	colorectal	female	1	0	1.13915	1.03139	1.25817	0.0101848	0.20704
LRFN5	Q96NI6	colorectal	female	1	0	1.14208	1.03197	1.26393	0.0102182	0.207412
LTB4DH	Q14914	colorectal	female	1	0	1.17448	1.03882	1.32787	0.0102274	0.207537
LBP	P18428	colorectal	female	1	0	1.14956	1.03355	1.2786	0.0102331	0.207589
IL-5	P05113	colorectal	female	1	0	1.13188	1.02957	1.24436	0.0103807	0.209336
EGFLA	Q63HQ2	colorectal	female	1	0	0.852469	0.7545	0.96316	0.0103897	0.209403
CRBB1	P53674	colorectal	female	1	0	0.809124	0.688083	0.951456	0.0104116	0.209624
PHF11	Q9UIL8	colorectal	female	1	0	1.12342	1.02769	1.22806	0.0104348	0.20987
B4GT6	Q9UBX8	colorectal	female	1	0	0.842716	0.739197	0.960731	0.010496	0.210058
Coagulation Factor IXab	P00740	colorectal	female	1	0	1.17507	1.03842	1.32971	0.0105367	0.210182
NEGR1	Q7Z3B1	colorectal	female	1	0	0.834608	0.72644	0.958882	0.0106849	0.211346
ROR1	Q01973	colorectal	female	1	0	0.851874	0.75319	0.963487	0.010708	0.21163
Asparaginase-like protein 1	Q7L266	colorectal	female	1	0	1.11289	1.02508	1.20823	0.0107554	0.211992
WBP1L	Q9NX94	colorectal	female	1	0	0.843806	0.740451	0.961587	0.0108489	0.212723
F118A	Q9NWS6	colorectal	female	1	0	1.13953	1.03058	1.25999	0.0108498	0.212723
Cancer/testis antigen 1B	P78358	colorectal	female	1	0	0.806084	0.682868	0.951533	0.010867	0.212723
HIS3	P15516	colorectal	female	1	0	0.831129	0.720774	0.95838	0.010933	0.213043
STX1B	P61266	colorectal	female	1	0	0.806448	0.683248	0.951864	0.0109838	0.213249
CHL1	O00533	colorectal	female	1	0	0.856479	0.760013	0.96519	0.0110507	0.213535
FCG2B	P31994	colorectal	female	1	0	0.87108	0.783072	0.968979	0.0110901	0.213722
FA20B	O75063	colorectal	female	1	0	0.869221	0.780073	0.968557	0.0111291	0.213944
IgA	P01876	colorectal	female	1	0	0.875214	0.789397	0.97036	0.0113606	0.215358
FAH2A	Q96GK7	colorectal	female	1	0	1.18119	1.03828	1.34378	0.0113798	0.215509
Notch 1	P46531	colorectal	female	1	0	0.846712	0.744334	0.96317	0.0113844	0.215566
DLK1:ECD	P80370	colorectal	female	1	0	0.865405	0.773649	0.968044	0.0114741	0.215921
PIPNA	Q00169	colorectal	female	1	0	1.15013	1.03191	1.28189	0.011484	0.216002
EPHA7	Q15375	colorectal	female	1	0	0.798129	0.670082	0.950643	0.011495	0.216103
SNF8	Q96H20	colorectal	female	1	0	1.11675	1.0251	1.21661	0.0114969	0.216109
CC115	Q96NT0	colorectal	female	1	0	1.12113	1.02597	1.22512	0.0115206	0.216395
RBBP4	Q09028	colorectal	female	1	0	1.15668	1.03313	1.295	0.011553	0.216525
LECT2	O14960	colorectal	female	1	0	1.12216	1.0261	1.2272	0.0115922	0.216558
MEF2D	Q14814	colorectal	female	1	0	1.11548	1.0247	1.2143	0.0116244	0.216558
VPS29	Q9UBQ0	colorectal	female	1	0	1.12632	1.0269	1.23537	0.0116365	0.216558
PTGR2	Q8N8N7	colorectal	female	1	0	1.13216	1.02807	1.24679	0.0116505	0.216558
RD23A	P54725	colorectal	female	1	0	1.17288	1.03606	1.32777	0.0117454	0.217469
Coagulation factor XIII	P00488	colorectal	female	1	0	1.13991	1.0295	1.26217	0.0117571	0.217508
RMD3	Q96TC7	colorectal	female	1	0	0.850238	0.74941	0.964632	0.0117668	0.217626
CG069	Q9H7B7	colorectal	female	1	0	1.10644	1.02265	1.19711	0.0118255	0.218121
HPHL1	Q6MZM0	colorectal	female	1	0	1.13134	1.02764	1.2455	0.0118771	0.218577
TINAL	Q9GZM7	colorectal	female	1	0	0.854402	0.755786	0.965885	0.0119144	0.218776
MAPIP	Q9Y2Q5	colorectal	female	1	0	1.13642	1.02851	1.25565	0.011998	0.219465
YBOX2	Q9Y2T7	colorectal	female	1	0	1.16554	1.03411	1.31367	0.0120912	0.219992
Chitotriosidase-1	Q13231	colorectal	female	1	0	0.88119	0.798289	0.9727	0.012106	0.220107
EPHA4	P54764	colorectal	female	1	0	0.86256	0.76844	0.968208	0.0121408	0.220236
LASP-1	Q14847	colorectal	female	1	0	1.25752	1.05131	1.50417	0.0121564	0.22037
LGR4	Q9BXB1	colorectal	female	1	0	0.826505	0.712031	0.959383	0.0122423	0.221
HXK1	P19367	colorectal	female	1	0	1.13202	1.02725	1.24748	0.0123348	0.221761
ADH6	P28332	colorectal	female	1	0	1.25291	1.05006	1.49495	0.0123486	0.221761
K6PF	P08237	colorectal	female	1	0	1.24716	1.04901	1.48273	0.0123501	0.221761
MCEM1	Q8IX19	colorectal	female	1	0	1.14668	1.03009	1.27646	0.0123554	0.221761
CRYL1	Q9Y2S2	colorectal	female	1	0	1.19082	1.03852	1.36547	0.0123766	0.221911
BMP-7	P18075	colorectal	female	1	0	0.845726	0.74165	0.964407	0.0123885	0.221964
CMBL	Q96DG6	colorectal	female	1	0	0.837983	0.729407	0.96272	0.0125396	0.223175
Laminin-2	P07942	colorectal	female	1	0	0.866053	0.773577	0.969584	0.012557	0.223175
PAX4	O43316	colorectal	female	1	0	0.859642	0.763356	0.968073	0.0125844	0.22345
RGS19	P49795	colorectal	female	1	0	1.11488	1.02351	1.21441	0.0126791	0.224223
Periostin	Q15063	colorectal	female	1	0	0.859073	0.76233	0.968093	0.0127051	0.224364
IFN-g	P01579	colorectal	female	1	0	1.12897	1.02621	1.24203	0.0127284	0.224747
SEM3G	Q9NS98	colorectal	female	1	0	0.882077	0.799143	0.973619	0.012751	0.225027
TD26	Q6UXH0	colorectal	female	1	0	0.821838	0.70424	0.959072	0.0127617	0.225027
GRPE1	Q9HAV7	colorectal	female	1	0	1.1805	1.03587	1.34532	0.012827	0.22535
IL1FA	Q8WWZ1	colorectal	female	1	0	0.850988	0.749421	0.966319	0.0128348	0.22535
EDC4	Q6P2E9	colorectal	female	1	0	1.14626	1.02934	1.27645	0.0128867	0.226068
HPG-	P15428	colorectal	female	1	0	1.12305	1.02488	1.23063	0.0128994	0.226068
SP-D	P35247	colorectal	female	1	0	0.872706	0.783851	0.971633	0.0129468	0.226461
GDF-11/8	O14793	colorectal	female	1	0	0.872155	0.782943	0.971534	0.012973	0.22666
CSH	P0DML2	colorectal	female	1	0	1.16927	1.03348	1.32291	0.0130338	0.226999
Integrin a3b1	P05556	colorectal	female	1	0	1.11763	1.02365	1.22025	0.0130816	0.227122
MAGIX	Q9H6Y5	colorectal	female	1	0	1.11851	1.0238	1.22198	0.0130995	0.227122
CLC4G	Q6UXB4	colorectal	female	1	0	1.13441	1.02677	1.25333	0.0131624	0.227446
HSF2B	O75031	colorectal	female	1	0	0.856381	0.757515	0.968151	0.0132455	0.227759
AT5F1	P24539	colorectal	female	1	0	0.852738	0.751689	0.967371	0.0133071	0.228105
NOE1	Q99784	colorectal	female	1	0	0.866949	0.774194	0.970817	0.0134005	0.228738
DPH5	Q9H2P9	colorectal	female	1	0	1.11363	1.02252	1.21285	0.0134562	0.229018
NADPH-P450 Oxidoreductase	P16435	colorectal	female	1	0	1.13854	1.02721	1.26193	0.013464	0.229018
Endothelin-converting enzyme 1:CD	P42892	colorectal	female	1	0	1.12138	1.02395	1.22808	0.0134999	0.229242
BTC	P35070	colorectal	female	1	0	0.847846	0.743735	0.966531	0.0135403	0.229768
AHSA1	O95433	colorectal	female	1	0	1.20492	1.03909	1.39723	0.013607	0.230156
SYT7	O43581	colorectal	female	1	0	0.829769	0.715421	0.962394	0.0136386	0.23037
NLGN1	Q8N2Q7	colorectal	female	1	0	0.851879	0.749947	0.967666	0.0136841	0.230616
MMP-13	P45452	colorectal	female	1	0	0.838816	0.729422	0.964617	0.0136923	0.230625
SCRB1	Q8WTV0	colorectal	female	1	0	0.869597	0.778163	0.971775	0.0136985	0.230625
FBLN3	Q12805	colorectal	female	1	0	0.85429	0.753652	0.968366	0.0137925	0.230989
SLIM 1	Q13642	colorectal	female	1	0	1.10051	1.01968	1.18774	0.0138648	0.23149
RA51C	O43502	colorectal	female	1	0	1.17811	1.03391	1.34243	0.0138713	0.23149
Amyloid-like protein 1	P51693	colorectal	female	1	0	0.855902	0.756108	0.968868	0.0138946	0.231512
MEF2C	Q06413	colorectal	female	1	0	1.117	1.02274	1.21995	0.0139016	0.231599
FGD2	Q7Z6J4	colorectal	female	1	0	1.14131	1.0272	1.26809	0.0139185	0.231737
RPC6	Q9H1D9	colorectal	female	1	0	0.84861	0.744374	0.967442	0.0140896	0.232602
MMAB	Q96EY8	colorectal	female	1	0	1.21255	1.03959	1.4143	0.0141138	0.232602
RN128:region 1	Q8TEB7	colorectal	female	1	0	1.11413	1.02199	1.21458	0.014133	0.232611
EZH2	Q15910	colorectal	female	1	0	1.10243	1.01979	1.19176	0.0141726	0.232662
DKK3	Q9UBP4	colorectal	female	1	0	0.853636	0.752219	0.968726	0.014193	0.232805
eIF-5	P55010	colorectal	female	1	0	1.17277	1.03243	1.33219	0.0142579	0.233261
CIG49	O14879	colorectal	female	1	0	0.841945	0.733706	0.966151	0.0142686	0.233261
GLTL1	Q8N428	colorectal	female	1	0	0.855101	0.754305	0.969366	0.0144389	0.234489
CLYBL	Q8N0X4	colorectal	female	1	0	1.15152	1.0284	1.28938	0.0144736	0.234509
TSP3	P49746	colorectal	female	1	0	0.877287	0.789882	0.974364	0.0144867	0.234509
PSIP1	O75475	colorectal	female	1	0	1.17697	1.03278	1.3413	0.0145387	0.234776
ITB5	P18084	colorectal	female	1	0	0.85074	0.747276	0.968529	0.0145539	0.234776
GPC6	Q9Y625	colorectal	female	1	0	1.12909	1.02422	1.2447	0.0146409	0.235287
KEAP1	Q14145	colorectal	female	1	0	0.855633	0.754871	0.969844	0.0147297	0.235763
IEX1	P46695	colorectal	female	1	0	1.12766	1.02388	1.24197	0.0147307	0.235763
SARP-3	Q5T4F7	colorectal	female	1	0	0.868597	0.775612	0.972731	0.0147465	0.235887
TACT	P40200	colorectal	female	1	0	0.847186	0.741463	0.967984	0.0147516	0.235887
GNAQ	P50148	colorectal	female	1	0	1.14772	1.02737	1.28216	0.0147796	0.236038
CUZD1	Q86UP6	colorectal	female	1	0	0.878604	0.791704	0.975042	0.0148665	0.236792
SIAS	Q9NR45	colorectal	female	1	0	1.18591	1.03377	1.36045	0.014928	0.237163
sRANKL	O14788	colorectal	female	1	0	0.857629	0.757844	0.970552	0.0149499	0.237238
PLA1A	Q53H76	colorectal	female	1	0	1.11843	1.022	1.22395	0.014975	0.237376
BEGIN	Q9BUH8	colorectal	female	1	0	0.823978	0.704893	0.96318	0.0150571	0.23786
TRPT1	Q86TN4	colorectal	female	1	0	0.865493	0.770224	0.972546	0.0151894	0.23873
GPNMB:ECD	Q14956	colorectal	female	1	0	0.872926	0.78217	0.974211	0.0152482	0.238934
MDHC	P40925	colorectal	female	1	0	1.19745	1.03523	1.3851	0.0152637	0.239049
DDIT4	Q9NX09	colorectal	female	1	0	1.12443	1.02275	1.23621	0.0152973	0.23928
RALYL	Q86SE5	colorectal	female	1	0	1.13878	1.02524	1.2649	0.0153047	0.23928
PPBN	P10696	colorectal	female	1	0	0.880474	0.794379	0.9759	0.0153244	0.23928
R4RL1	Q86UN2	colorectal	female	1	0	0.867014	0.772548	0.97303	0.0153309	0.23928
Keratin-1	P04264	colorectal	female	1	0	1.14289	1.02585	1.27329	0.0153967	0.239468
TrkC	Q16288	colorectal	female	1	0	0.858933	0.759399	0.971512	0.0155255	0.240058
PSG2	P11465	colorectal	female	1	0	0.85134	0.747268	0.969906	0.0155515	0.240231
LZIC	Q8WZA0	colorectal	female	1	0	1.09647	1.01761	1.18145	0.0155914	0.24043
RHOQ	P17081	colorectal	female	1	0	1.19538	1.03436	1.38146	0.0156239	0.24049
4F2:ECD	P08195	colorectal	female	1	0	0.871818	0.780045	0.974388	0.0156424	0.240608
prosaposin	P07602	colorectal	female	1	0	0.859668	0.760443	0.971839	0.0156724	0.240986
DDAH1	O94760	colorectal	female	1	0	1.13616	1.0243	1.26024	0.0157818	0.241388
FRS2	Q8WU20	colorectal	female	1	0	1.08278	1.01507	1.15501	0.0157855	0.241388
NHP2	Q9NX24	colorectal	female	1	0	1.14198	1.02525	1.272	0.015813	0.241457
SDS3	Q9H7L9	colorectal	female	1	0	1.09706	1.01751	1.18283	0.015866	0.241875
CBPN	P15169	colorectal	female	1	0	1.12435	1.02217	1.23675	0.0159033	0.241997
ALAT2	Q8TD30	colorectal	female	1	0	0.873373	0.782338	0.975002	0.015921	0.241997
CYTD	P28325	colorectal	female	1	0	1.12457	1.02218	1.23721	0.0159357	0.241997
PGRC2	O15173	colorectal	female	1	0	1.11377	1.02032	1.21578	0.0159532	0.242067
NCOA7	Q8NI08	colorectal	female	1	0	1.20373	1.03518	1.39974	0.0159913	0.242181
BIK	Q13323	colorectal	female	1	0	0.875357	0.785437	0.975572	0.0160773	0.242467
JAG1:ECD	P78504	colorectal	female	1	0	0.848741	0.742593	0.970061	0.0161342	0.242682
F150B	Q6UX46	colorectal	female	1	0	1.18025	1.03111	1.35097	0.0161978	0.243068
CRDL1	Q9BU40	colorectal	female	1	0	0.861392	0.762731	0.972815	0.0162149	0.243186
NUD14	O95848	colorectal	female	1	0	1.13025	1.02285	1.24892	0.0162413	0.243209
SAE1/ SAE2	Q9UBE0	colorectal	female	1	0	1.10341	1.01832	1.19561	0.0162424	0.243209
GALK1	P51570	colorectal	female	1	0	1.22294	1.03779	1.44112	0.0162677	0.243209
IGF-I sR	P08069	colorectal	female	1	0	0.855077	0.752504	0.971632	0.016334	0.243715
Cadherin-11:CD	P55287	colorectal	female	1	0	1.12437	1.02176	1.23727	0.0163516	0.243715
ETV7	Q9Y603	colorectal	female	1	0	1.12554	1.02195	1.23964	0.0163598	0.243715
Complement receptor type 2	P20023	colorectal	female	1	0	0.87381	0.782692	0.975536	0.0163599	0.243715
SLIK1	Q96PX8	colorectal	female	1	0	0.857469	0.756302	0.972169	0.0163678	0.243715
KYNU	Q16719	colorectal	female	1	0	1.10269	1.018	1.19442	0.0165071	0.24494
PHS	P61457	colorectal	female	1	0	1.13442	1.02318	1.25775	0.0166164	0.245601
LYG1	Q8N1E2	colorectal	female	1	0	1.11972	1.02071	1.22834	0.0166701	0.24587
T2AG	P52657	colorectal	female	1	0	1.11597	1.02	1.22097	0.0167779	0.246673
Apo D	P05090	colorectal	female	1	0	1.14737	1.0251	1.28421	0.0167948	0.246674
DERM	Q07507	colorectal	female	1	0	0.870839	0.777429	0.975472	0.0168975	0.247002
TGF-b R III	Q03167	colorectal	female	1	0	0.873563	0.781859	0.976023	0.0169013	0.247002
SIG11:CD	Q96RL6	colorectal	female	1	0	1.13298	1.02266	1.25518	0.0169045	0.247002
BCL6	P41182	colorectal	female	1	0	1.11696	1.02003	1.22309	0.0169294	0.247002
MA6D1	Q9H9H5	colorectal	female	1	0	1.13302	1.02264	1.25531	0.0169348	0.247002
MPPA	Q10713	colorectal	female	1	0	1.16096	1.02709	1.31227	0.0169564	0.247058
Diaphanous-related formin-1	O60610	colorectal	female	1	0	1.14894	1.02506	1.28778	0.0170671	0.247554
GPNMB:ECD	Q14956	colorectal	female	1	0	0.86343	0.765286	0.97416	0.0170695	0.247554
NAR3	Q13508	colorectal	female	1	0	0.866066	0.769529	0.974715	0.0170936	0.247656
LY66C	O95867	colorectal	female	1	0	1.16647	1.02776	1.3239	0.0171331	0.24785
GRHPR	Q9UBQ7	colorectal	female	1	0	1.14118	1.02372	1.27211	0.0171725	0.247913
bFGF-R	P11362	colorectal	female	1	0	0.877888	0.788693	0.977169	0.0171977	0.248224
SMIM3	Q9BZL3	colorectal	female	1	0	0.863236	0.764815	0.974322	0.017259	0.248574
OMD	Q99983	colorectal	female	1	0	0.877621	0.7882	0.977186	0.0172709	0.248718
SH3L1	O75368	colorectal	female	1	0	1.14123	1.02363	1.27235	0.0172768	0.24875
LRTM1	Q9HBL6	colorectal	female	1	0	0.840795	0.728933	0.969824	0.0172836	0.248767
HCC-4	O15467	colorectal	female	1	0	1.17648	1.02875	1.34542	0.0176003	0.250615
ATP4B	P51164	colorectal	female	1	0	1.15075	1.02473	1.29226	0.01765	0.251041
MXRA7	P84157	colorectal	female	1	0	0.850043	0.743235	0.972198	0.0177148	0.251265
TPSG1	Q9NRR2	colorectal	female	1	0	1.11439	1.01883	1.21892	0.017894	0.252031
BAG-1	Q99933	colorectal	female	1	0	1.14173	1.02308	1.27416	0.0179118	0.252119
MARCO	Q9UEW3	colorectal	female	1	0	1.10067	1.01664	1.19165	0.0179251	0.2522
coagulation factor XIII B	P05160	colorectal	female	1	0	1.1503	1.02423	1.29187	0.0180657	0.253141
TRM6	Q9UJA5	colorectal	female	1	0	1.115	1.01875	1.22035	0.0181181	0.253361
GAPR1	Q9H4G4	colorectal	female	1	0	0.866217	0.768922	0.975823	0.018149	0.253391
Soggy-1	Q9UK85	colorectal	female	1	0	1.1198	1.01946	1.23003	0.0181608	0.253434
LDB1	Q86U70	colorectal	female	1	0	0.853768	0.748808	0.973441	0.0181691	0.253448
CBLN4	Q9NTU7	colorectal	female	1	0	0.87455	0.782466	0.977472	0.0182078	0.253831
COAC	Q96CD2	colorectal	female	1	0	0.840932	0.728263	0.971033	0.0182514	0.254021
NPTN	Q9Y639	colorectal	female	1	0	0.858219	0.755877	0.974416	0.0182754	0.254021
NIP7	Q9Y221	colorectal	female	1	0	0.845875	0.736038	0.972104	0.0183418	0.254167
HS3S4	Q9Y661	colorectal	female	1	0	1.10566	1.01708	1.20195	0.0184062	0.254466
TADBP	Q13148	colorectal	female	1	0	1.11142	1.0179	1.21353	0.0184937	0.25507
HRK	O00198	colorectal	female	1	0	1.10032	1.01617	1.19143	0.0185206	0.25517
SERF1	O75920	colorectal	female	1	0	1.11333	1.01808	1.2175	0.0186431	0.255951
SPS1	P49903	colorectal	female	1	0	1.16192	1.02534	1.3167	0.0186674	0.255951
EPHA6	Q9UF33	colorectal	female	1	0	0.850146	0.742554	0.973327	0.0186949	0.255969
a-Synuclein	P37840	colorectal	female	1	0	1.18036	1.02783	1.35553	0.0188383	0.256724
BPI	P17213	colorectal	female	1	0	1.16289	1.02528	1.31896	0.0188454	0.256724
SPSB1	Q96BD6	colorectal	female	1	0	1.14712	1.02296	1.28635	0.0188589	0.256735
IL-20 Ra	Q9UHF4	colorectal	female	1	0	0.833131	0.715257	0.97043	0.018996	0.257789
ARRD5	A6NEK1	colorectal	female	1	0	1.14199	1.02204	1.27602	0.0190304	0.258024
Notch-3	Q9UM47	colorectal	female	1	0	0.865585	0.767171	0.976625	0.0190754	0.25815
HVEM	Q92956	colorectal	female	1	0	1.10004	1.01574	1.19133	0.0190785	0.25815
MSRB1	Q9NZV6	colorectal	female	1	0	1.0877	1.01385	1.16692	0.0191142	0.258448
TFPI	P10646	colorectal	female	1	0	1.16421	1.02506	1.32226	0.0192297	0.259331
CP2CJ	P33261	colorectal	female	1	0	1.11857	1.0184	1.2286	0.0192362	0.259331
CCD56	Q9Y2R0	colorectal	female	1	0	1.10746	1.01671	1.20631	0.0192938	0.259456
KCAB3	O43448	colorectal	female	1	0	1.11226	1.01736	1.21601	0.0193773	0.2597
TES	Q9UGI8	colorectal	female	1	0	1.12795	1.01961	1.24781	0.0194398	0.259966
HES6	Q96HZ4	colorectal	female	1	0	1.12986	1.01988	1.2517	0.0194535	0.260097
NPTX1	Q15818	colorectal	female	1	0	0.866693	0.768666	0.977221	0.0194792	0.260252
VEGF sR1	P17948	colorectal	female	1	0	0.845966	0.735155	0.97348	0.0195339	0.260599
IDLC	O14645	colorectal	female	1	0	0.816719	0.68908	0.967999	0.0195393	0.260621
NHRF3	Q5T2W1	colorectal	female	1	0	1.11389	1.01742	1.21952	0.0196206	0.26114
LY75	O60449	colorectal	female	1	0	0.879756	0.789945	0.979777	0.0197097	0.261564
NCAM-L1	P32004	colorectal	female	1	0	0.862922	0.762165	0.977	0.0199504	0.263117
GAB1	Q13480	colorectal	female	1	0	1.18031	1.0265	1.35716	0.0199615	0.263174
AXIN2	Q9Y2T1	colorectal	female	1	0	0.861204	0.759303	0.976782	0.0200404	0.26361
HIKES	Q53FT3	colorectal	female	1	0	1.09648	1.01452	1.18505	0.0201373	0.263929
STAU1	O95793	colorectal	female	1	0	1.12084	1.0179	1.23419	0.0202946	0.265045
MAK16	Q9BXY0	colorectal	female	1	0	1.14327	1.02103	1.28014	0.0203015	0.265108
TCP-1-epsilon	P48643	colorectal	female	1	0	1.18874	1.02717	1.37571	0.0203579	0.265262
ENPP2	Q13822	colorectal	female	1	0	0.855689	0.750052	0.976205	0.020439	0.265486
CSK21	P68400	colorectal	female	1	0	1.13118	1.01922	1.25543	0.0204452	0.265486
TBC24	Q9ULP9	colorectal	female	1	0	1.14313	1.02087	1.28004	0.0204587	0.265487
PIPNB	P48739	colorectal	female	1	0	1.12931	1.01885	1.25174	0.0205846	0.266194
PEX14:C-term	O75381	colorectal	female	1	0	1.12919	1.01875	1.25159	0.020683	0.266674
TMA16	Q96EY4	colorectal	female	1	0	0.865834	0.766353	0.978227	0.0206969	0.26671
DNJA4	Q8WW22	colorectal	female	1	0	1.18118	1.0257	1.36023	0.0207576	0.266953
CRF2-12	Q8IU57	colorectal	female	1	0	0.829044	0.707145	0.971956	0.0208598	0.267576
REL3	Q8WXF3	colorectal	female	1	0	1.11408	1.01648	1.22106	0.0209204	0.267613
ZFAN5	O76080	colorectal	female	1	0	1.10551	1.01529	1.20375	0.0209267	0.267613
PGAM4	Q8N0Y7	colorectal	female	1	0	1.13487	1.01932	1.26353	0.0209329	0.267613
PAR16	Q8N5Y8	colorectal	female	1	0	1.127	1.01808	1.24758	0.0211343	0.268599
Cystatin C	P01034	colorectal	female	1	0	0.866638	0.767301	0.978836	0.0212031	0.268917
CSPG3	O14594	colorectal	female	1	0	0.869032	0.771218	0.979252	0.0212173	0.268946
TAD2A	O75478	colorectal	female	1	0	1.1167	1.01661	1.22664	0.021235	0.269011
Chitotriosidase-1	Q13231	colorectal	female	1	0	0.890716	0.807123	0.982967	0.0213552	0.269438
UB2D2	P62837	colorectal	female	1	0	1.13315	1.0187	1.26046	0.0213886	0.269552
Flt-3	P36888	colorectal	female	1	0	1.12819	1.01801	1.25029	0.0214247	0.26978
CHM4A	Q9BY43	colorectal	female	1	0	1.21974	1.02974	1.4448	0.0214918	0.269976
CCDC9	Q9Y3X0	colorectal	female	1	0	1.17251	1.02371	1.34294	0.02154	0.270319
DTX1	Q86Y01	colorectal	female	1	0	1.12704	1.01773	1.2481	0.0215893	0.270633
MGN	P61326	colorectal	female	1	0	1.14834	1.02046	1.29225	0.0216621	0.270834
MVK	Q03426	colorectal	female	1	0	1.12945	1.01795	1.25316	0.0217019	0.270834
Gelsolin	P06396	colorectal	female	1	0	0.876876	0.783752	0.981066	0.0218099	0.271244
GSTM4	Q03013	colorectal	female	1	0	0.852372	0.743614	0.977037	0.0218183	0.271267
DHPR	P09417	colorectal	female	1	0	1.19251	1.02589	1.38618	0.0218557	0.271496
IL-21	Q9HBE4	colorectal	female	1	0	0.872613	0.77666	0.980421	0.0218675	0.271553
LIGO1	Q96FE5	colorectal	female	1	0	1.13957	1.01907	1.27432	0.0219544	0.272138
Alpha enolase	P06733	colorectal	female	1	0	1.21033	1.02791	1.42512	0.0220056	0.272409
Keratin 7	P08729	colorectal	female	1	0	1.10739	1.01477	1.20847	0.0220796	0.272575
Integrin aVb5	P06756	colorectal	female	1	0	0.855201	0.747928	0.977861	0.0221753	0.272691
Phospholipase C-beta-1	Q9NQ66	colorectal	female	1	0	0.833603	0.713159	0.974388	0.0222638	0.27312
MIC-1	Q99988	colorectal	female	1	0	1.162	1.0216	1.32171	0.0223042	0.273306
GLP1R:ECD	P43220	colorectal	female	1	0	0.859235	0.754355	0.978698	0.0223625	0.273693
XXLT1	Q8NBI6	colorectal	female	1	0	0.849017	0.737578	0.977293	0.0226137	0.274653
sL-Selectin	P14151	colorectal	female	1	0	0.872213	0.775481	0.98101	0.0226289	0.274653
GBG12	Q9UBI6	colorectal	female	1	0	0.878376	0.785619	0.982086	0.0227607	0.275244
PRRP	P81277	colorectal	female	1	0	1.13784	1.01813	1.27163	0.0228022	0.275546
LRC15	Q8TF66	colorectal	female	1	0	0.878155	0.785189	0.982128	0.0228565	0.275754
HDGF	P51858	colorectal	female	1	0	1.15529	1.02023	1.30823	0.0228636	0.27579
DRBP76	Q12906	colorectal	female	1	0	1.09323	1.01242	1.18048	0.0229007	0.276068
SLIK5	O94991	colorectal	female	1	0	0.868576	0.769279	0.980689	0.0229192	0.276098
TM108	Q6UXF1	colorectal	female	1	0	0.850407	0.739575	0.977847	0.0229421	0.276134
DLK1	P80370	colorectal	female	1	0	0.876777	0.782791	0.982048	0.0230204	0.276437
FHR1	Q03591	colorectal	female	1	0	1.12338	1.01613	1.24195	0.0230564	0.276696
MMP-2	P08253	colorectal	female	1	0	0.875322	0.78034	0.981866	0.0230718	0.276699
DCAF5	Q96JK2	colorectal	female	1	0	1.08643	1.01145	1.16697	0.023091	0.276699
RAB23	Q9ULC3	colorectal	female	1	0	1.19687	1.02486	1.39775	0.0231962	0.277227
ARY1	P18440	colorectal	female	1	0	1.12825	1.01662	1.25214	0.0232089	0.277333
B7-2	P42081	colorectal	female	1	0	0.847887	0.73527	0.977753	0.023245	0.277615
SMAP1	Q8IYB5	colorectal	female	1	0	1.23529	1.02921	1.48263	0.023258	0.277696
COL11A2	P13942	colorectal	female	1	0	0.875015	0.779676	0.982014	0.0233094	0.277721
IR	P06213	colorectal	female	1	0	0.869967	0.771311	0.981242	0.0233098	0.277721
AADAT	Q8N5Z0	colorectal	female	1	0	1.11146	1.01443	1.21776	0.0233699	0.278073
Neuropeptide W	Q8N729	colorectal	female	1	0	1.1372	1.01752	1.27097	0.0234501	0.278238
CHFR	Q96EP1	colorectal	female	1	0	1.12128	1.01551	1.23806	0.023553	0.278808
DLC8	P63167	colorectal	female	1	0	0.896297	0.8152	0.985461	0.0236578	0.279253
SCIMP	Q6UWF3	colorectal	female	1	0	0.825859	0.699712	0.974749	0.0236741	0.279352
NTNG1	Q9Y2I2	colorectal	female	1	0	0.844364	0.729115	0.97783	0.0238588	0.28064
IL-20 Rb	Q6UXL0	colorectal	female	1	0	0.886694	0.798795	0.984266	0.0239634	0.281144
Carbonic Anhydrase X	Q9NS85	colorectal	female	1	0	0.870203	0.771207	0.981907	0.0240526	0.281227
TREX2	Q9BQ50	colorectal	female	1	0	0.845899	0.731439	0.978271	0.0240629	0.281227
CFA36	Q96G28	colorectal	female	1	0	1.17449	1.02119	1.35082	0.0242134	0.281884
C4	P0C0L4	colorectal	female	1	0	1.14478	1.01775	1.28766	0.0242498	0.282045
PCOC2	Q9UKZ9	colorectal	female	1	0	0.881423	0.789704	0.983794	0.02436	0.282906
6-Phosphogluconate dehydrogenase	P52209	colorectal	female	1	0	1.19609	1.02333	1.39802	0.0244693	0.283594
KPYR	P30613	colorectal	female	1	0	1.13977	1.01699	1.27737	0.0244731	0.283594
OBCAM	Q14982	colorectal	female	1	0	1.1143	1.01403	1.22448	0.024474	0.283594
PRTG	Q2VWP7	colorectal	female	1	0	0.871516	0.773095	0.982467	0.0244945	0.283743
T132C:ECD	Q8N3T6	colorectal	female	1	0	0.87937	0.786154	0.983639	0.0245435	0.284055
GMPPA	Q96IJ6	colorectal	female	1	0	1.11292	1.0138	1.22174	0.0245761	0.284162
ZCC18	P0CG32	colorectal	female	1	0	1.10923	1.01333	1.2142	0.0246354	0.28447
KIF3C	O14782	colorectal	female	1	0	1.11866	1.01439	1.23365	0.0246932	0.284627
OMD	Q99983	colorectal	female	1	0	0.881289	0.789266	0.984042	0.0247126	0.284627
TKN1	P20366	colorectal	female	1	0	0.862024	0.757214	0.98134	0.0247846	0.284627
F263	Q16875	colorectal	female	1	0	1.10649	1.01287	1.20876	0.0248718	0.284901
LRIG3	Q6UXM1	colorectal	female	1	0	0.856763	0.748498	0.980689	0.0249048	0.284947
EIF3B	P55884	colorectal	female	1	0	1.20458	1.02369	1.41744	0.0249648	0.285112
BMP-6	P22004	colorectal	female	1	0	0.883033	0.791995	0.984535	0.0250443	0.285378
CDKL2	Q92772	colorectal	female	1	0	1.1384	1.01629	1.27518	0.0251497	0.285796
ST6B1	Q6IMI4	colorectal	female	1	0	0.867226	0.765457	0.982526	0.0253021	0.286313
IMPCT	Q9P2X3	colorectal	female	1	0	1.21038	1.02376	1.43103	0.0254305	0.286847
Glutamate carboxypeptidase	Q96KP4	colorectal	female	1	0	1.11573	1.01346	1.22832	0.0255776	0.287429
LSM12	Q3MHD2	colorectal	female	1	0	1.05783	1.00688	1.11136	0.0256114	0.287708
SAE2	Q9UBT2	colorectal	female	1	0	1.1562	1.01785	1.31336	0.0256157	0.287708
ALCAM	Q13740	colorectal	female	1	0	0.852709	0.741319	0.980837	0.02569	0.288207
EIF3J	O75822	colorectal	female	1	0	1.19396	1.02171	1.39524	0.0257337	0.288385
SDF2	Q99470	colorectal	female	1	0	1.09876	1.01146	1.19361	0.025769	0.288708
NRX3A	Q9Y4C0	colorectal	female	1	0	0.843588	0.726375	0.979716	0.0258508	0.289263
SARP-1	Q96HF1	colorectal	female	1	0	1.12547	1.01432	1.2488	0.0258763	0.289343
ITM2A	O43736	colorectal	female	1	0	1.11747	1.01343	1.23218	0.0259088	0.289379
BINCA	Q96LW7	colorectal	female	1	0	1.08072	1.00928	1.15722	0.026106	0.290511
GDF7	Q7Z4P5	colorectal	female	1	0	0.881888	0.78938	0.985236	0.0262138	0.290929
NSE2	Q96MF7	colorectal	female	1	0	1.1448	1.01608	1.28982	0.0262802	0.29118
TAXB1	Q86VP1	colorectal	female	1	0	1.09741	1.01098	1.19122	0.0263609	0.29156
DCK	P27707	colorectal	female	1	0	1.08499	1.00961	1.166	0.0263944	0.29171
MD1L1	Q9Y6D9	colorectal	female	1	0	1.11991	1.01328	1.23777	0.0265313	0.29255
MICA	Q29983	colorectal	female	1	0	0.87617	0.779476	0.984858	0.0267129	0.293778
RHG36	Q6ZRI8	colorectal	female	1	0	1.1061	1.01163	1.20939	0.0268446	0.294279
GID8	Q9NWU2	colorectal	female	1	0	1.0798	1.00873	1.15588	0.0270952	0.294951
ESPN	B1AK53	colorectal	female	1	0	1.13713	1.01454	1.27454	0.0272479	0.295503
SIA7E	Q9BVH7	colorectal	female	1	0	0.832994	0.708263	0.979692	0.0272536	0.295503
PLPL2	Q96AD5	colorectal	female	1	0	1.09033	1.0097	1.1774	0.0273626	0.295941
Dermokine	Q6E0U4	colorectal	female	1	0	1.1122	1.01194	1.2224	0.0273719	0.295994
HMCS2	P54868	colorectal	female	1	0	1.1158	1.01228	1.2299	0.0274035	0.296026
PLOD2	O00469	colorectal	female	1	0	0.870092	0.768843	0.984675	0.0274794	0.296296
EHF	Q9NZC4	colorectal	female	1	0	0.881317	0.787678	0.986089	0.0274966	0.29641
lacritin	Q9GZZ8	colorectal	female	1	0	1.12887	1.01345	1.25743	0.027607	0.296835
HYAL1	Q12794	colorectal	female	1	0	0.873387	0.774263	0.985201	0.0276276	0.296974
MMP-9	P14780	colorectal	female	1	0	1.1563	1.01609	1.31586	0.0276689	0.296987
DPYS	Q14117	colorectal	female	1	0	1.11914	1.01231	1.23724	0.0278827	0.297696
T132B	Q14DG7	colorectal	female	1	0	0.865558	0.761015	0.984464	0.0279218	0.29784
N-glycosylase/DNA lyase	O15527	colorectal	female	1	0	1.12251	1.01261	1.24434	0.0279281	0.29784
MLRA	Q01449	colorectal	female	1	0	1.13307	1.01359	1.26664	0.0279955	0.298036
S6A14	Q9UN76	colorectal	female	1	0	1.08576	1.00885	1.16852	0.0281622	0.29858
TPD54	O43399	colorectal	female	1	0	1.21343	1.02092	1.44224	0.0281722	0.298597
SF3B6	Q9Y3B4	colorectal	female	1	0	1.08742	1.00896	1.17198	0.0282776	0.298886
SOX-9	P48436	colorectal	female	1	0	1.09401	1.00957	1.18552	0.0283531	0.299081
TEN2	Q9NT68	colorectal	female	1	0	1.08298	1.00845	1.16301	0.0284296	0.299124
CAPSL	Q8WWF8	colorectal	female	1	0	0.839863	0.718463	0.981777	0.0284635	0.299363
ATX3	P54252	colorectal	female	1	0	1.15166	1.01491	1.30683	0.0285639	0.299707
Met	P08581	colorectal	female	1	0	0.861071	0.753133	0.984478	0.0286051	0.299782
CV015	Q8WYQ4	colorectal	female	1	0	0.85808	0.748003	0.984356	0.028884	0.301231
UBP10	Q14694	colorectal	female	1	0	1.14356	1.01389	1.28983	0.0289209	0.301511
sLeptin R	P48357	colorectal	female	1	0	0.903706	0.825207	0.989671	0.0289691	0.301617
GSH0	P48507	colorectal	female	1	0	1.17781	1.0169	1.36417	0.0289901	0.30165
HNRPD	Q14103	colorectal	female	1	0	1.15966	1.01526	1.32461	0.029028	0.30165
F176B	Q9NVM1	colorectal	female	1	0	0.840295	0.718753	0.98239	0.0290473	0.301712
NISCH	Q9Y2I1	colorectal	female	1	0	1.11812	1.01145	1.23603	0.0290683	0.30179
CD46	P15529	colorectal	female	1	0	0.887771	0.79773	0.987975	0.0291327	0.302077
TNNT3	P45378	colorectal	female	1	0	1.12062	1.01154	1.24146	0.0292836	0.302511
VASN	Q6EMK4	colorectal	female	1	0	0.890276	0.801905	0.988385	0.0293313	0.302774
MLRS	Q96A32	colorectal	female	1	0	1.14246	1.01345	1.2879	0.0293697	0.302923
HN1	Q9UK76	colorectal	female	1	0	1.15397	1.01438	1.31277	0.0294831	0.303117
ARL5B	Q96KC2	colorectal	female	1	0	1.10487	1.00996	1.20871	0.0295405	0.30333
CPSF5	O43809	colorectal	female	1	0	1.16863	1.0156	1.34472	0.0295465	0.303368
S100A4	P26447	colorectal	female	1	0	0.880296	0.784788	0.987427	0.0295625	0.303419
SAA	P0DJI8	colorectal	female	1	0	1.11906	1.01121	1.23842	0.0295954	0.303437
NR1H2	P55055	colorectal	female	1	0	1.13241	1.01229	1.26678	0.0297408	0.30398
NAR3	Q13508	colorectal	female	1	0	0.877741	0.780355	0.987282	0.0297587	0.304008
SREC-II:ECD	Q96GP6	colorectal	female	1	0	0.865319	0.759472	0.985918	0.0297798	0.304041
CAND1	Q86VP6	colorectal	female	1	0	1.174	1.01568	1.357	0.0299714	0.304857
MCM6	Q14566	colorectal	female	1	0	1.09664	1.00897	1.19192	0.0300005	0.304944
CD8A/CD8B Complex	P01732	colorectal	female	1	0	0.844509	0.72494	0.983799	0.0300332	0.30507
PSD10	O75832	colorectal	female	1	0	0.898392	0.815488	0.989724	0.0300778	0.305221
NCAM2	O15394	colorectal	female	1	0	0.882456	0.788165	0.988027	0.0300916	0.305221
sRAGE	Q15109	colorectal	female	1	0	0.881241	0.786036	0.987977	0.0302104	0.305477
MMP-17	Q9ULZ9	colorectal	female	1	0	1.14234	1.01279	1.28846	0.0302414	0.305514
UBE2N/UB2V1 Complex	P61088	colorectal	female	1	0	1.17825	1.01578	1.36671	0.0302525	0.305557
DCC	P43146	colorectal	female	1	0	0.868928	0.765166	0.98676	0.0303584	0.306176
IGLL1	P15814	colorectal	female	1	0	0.89141	0.803276	0.989215	0.0304551	0.306482
RRM1	P23921	colorectal	female	1	0	1.12303	1.01099	1.24748	0.0304728	0.306482
DUPD1	Q68J44	colorectal	female	1	0	1.0989	1.00892	1.19689	0.0304815	0.306506
PPME1	Q9Y570	colorectal	female	1	0	1.1687	1.01477	1.34596	0.0305025	0.306616
GALK2	Q01415	colorectal	female	1	0	1.13599	1.01199	1.27517	0.0306089	0.306992
STIM1:CD	Q13586	colorectal	female	1	0	1.18791	1.01621	1.38863	0.0306328	0.306992
S100A14	Q9HCY8	colorectal	female	1	0	0.873757	0.773103	0.987515	0.0306829	0.306992
AIP	O00170	colorectal	female	1	0	1.20355	1.01739	1.42377	0.0306865	0.306992
GSTA2	P09210	colorectal	female	1	0	1.14204	1.01241	1.28827	0.0307293	0.307081
NRX3B	Q9HDB5	colorectal	female	1	0	0.862801	0.754682	0.986408	0.0307495	0.307103
SAHH	P23526	colorectal	female	1	0	1.11177	1.00982	1.22401	0.0308397	0.307293
MYL6B	P14649	colorectal	female	1	0	0.865117	0.758496	0.986725	0.0308416	0.307293
CHAD	O15335	colorectal	female	1	0	0.893802	0.807194	0.989702	0.0308487	0.307293
SULT 1E	P49888	colorectal	female	1	0	1.08759	1.00776	1.17375	0.0308727	0.307335
IL-22BP	Q969J5	colorectal	female	1	0	0.854529	0.740858	0.98564	0.0308838	0.307396
CECR1	Q9NZK5	colorectal	female	1	0	0.892162	0.804328	0.989588	0.0309359	0.307527
GAS-6	Q14393	colorectal	female	1	0	0.895674	0.810361	0.989968	0.0309746	0.307527
MIS	P03971	colorectal	female	1	0	1.14252	1.01216	1.28967	0.0311208	0.308271
T225B	P0DP42	colorectal	female	1	0	0.895361	0.809593	0.990216	0.0314495	0.309622
IL-10	P22301	colorectal	female	1	0	0.857533	0.745421	0.986507	0.0315555	0.310049
FUT8	Q9BYC5	colorectal	female	1	0	0.872229	0.770026	0.987997	0.0315657	0.310049
MCP-2	P80075	colorectal	female	1	0	0.843351	0.721982	0.985121	0.03163	0.310254
DTNA	Q9Y4J8	colorectal	female	1	0	1.09097	1.00765	1.18118	0.0317187	0.310346
UBP46/WDR48 Complex	P62068	colorectal	female	1	0	1.11741	1.00972	1.23658	0.0317895	0.31046
CRH	P06850	colorectal	female	1	0	0.839805	0.716077	0.984911	0.0317991	0.31048
CRLD2	Q9H0B8	colorectal	female	1	0	1.14918	1.01215	1.30475	0.0318356	0.310571
CCP1	P53805	colorectal	female	1	0	0.874272	0.773096	0.98869	0.0322552	0.312629
GLRX1	P35754	colorectal	female	1	0	1.09124	1.00741	1.18205	0.0322713	0.312733
CD44	P16070	colorectal	female	1	0	0.873612	0.771938	0.988678	0.0323283	0.312953
TRYB1	Q15661	colorectal	female	1	0	0.887234	0.795135	0.990002	0.0323823	0.313136
IP3KA	P23677	colorectal	female	1	0	1.06903	1.00561	1.13644	0.0324049	0.313264
PXDC1	Q8IUK5	colorectal	female	1	0	1.14163	1.01112	1.28898	0.0324824	0.313605
PAFAH beta subunit	P68402	colorectal	female	1	0	1.16534	1.01275	1.34092	0.0326079	0.313994
BCAP	Q6ZUJ8	colorectal	female	1	0	0.864427	0.756269	0.988053	0.0326632	0.314218
ODO2	P36957	colorectal	female	1	0	0.863268	0.754298	0.987982	0.0327132	0.314218
ZN483	Q8TF39	colorectal	female	1	0	0.884649	0.790485	0.99003	0.0328053	0.314591
LAML2	Q8NHP8	colorectal	female	1	0	1.07806	1.00616	1.15509	0.0328128	0.314591
DHB7:CD	P56937	colorectal	female	1	0	0.849726	0.731653	0.986852	0.0328958	0.314721
Adiponectin	Q15848	colorectal	female	1	0	0.881784	0.78553	0.989833	0.032905	0.314736
P-Cadherin	P22223	colorectal	female	1	0	1.13508	1.01029	1.27529	0.03299	0.314987
Cystatin-S	P01036	colorectal	female	1	0	0.881291	0.784604	0.989893	0.033065	0.315167
CTACK	Q9Y4X3	colorectal	female	1	0	1.07279	1.00562	1.14445	0.0331752	0.315461
DJB14:CD	Q8TBM8	colorectal	female	1	0	1.0918	1.00702	1.18372	0.0331992	0.315461
NARF	Q9UHQ1	colorectal	female	1	0	1.09721	1.00739	1.19504	0.0332546	0.315585
LGSN	Q5TDP6	colorectal	female	1	0	1.12043	1.00899	1.24419	0.0333938	0.316108
ASH1L	Q9NR48	colorectal	female	1	0	0.847801	0.728144	0.987121	0.0334248	0.316108
TRI72	Q6ZMU5	colorectal	female	1	0	0.863797	0.754771	0.988572	0.0334262	0.316108
C1QR1	Q9NPY3	colorectal	female	1	0	0.893987	0.806244	0.991278	0.0334893	0.316313
AGR3	Q8TD06	colorectal	female	1	0	0.889315	0.79816	0.99088	0.0335015	0.316313
Dr1-associated corepressor	Q14919	colorectal	female	1	0	1.1032	1.00768	1.20777	0.0335411	0.316491
Apo B	P04114	colorectal	female	1	0	0.890894	0.800856	0.991055	0.0335651	0.316491
HDGF	P51858	colorectal	female	1	0	1.14056	1.01025	1.28768	0.0336038	0.316491
EFCB1	Q9HAE3	colorectal	female	1	0	1.12313	1.00901	1.25015	0.0336689	0.316497
PDGF Rb	P09619	colorectal	female	1	0	0.895277	0.808358	0.991541	0.0337548	0.316579
CC126	Q96EE4	colorectal	female	1	0	0.882554	0.786399	0.990466	0.0337766	0.316579
IgG	P01857	colorectal	female	1	0	0.892235	0.803035	0.991343	0.0338587	0.316954
ISL1	P61371	colorectal	female	1	0	0.850379	0.732069	0.987809	0.0339692	0.317325
CN093	Q9H972	colorectal	female	1	0	1.1228	1.0088	1.24967	0.0339694	0.317325
MESD1	Q9H1K6	colorectal	female	1	0	0.857333	0.74354	0.98854	0.0341233	0.317892
Amine oxidase	O75106	colorectal	female	1	0	0.856674	0.74244	0.988484	0.034125	0.317892
FAIM1	Q9NVQ4	colorectal	female	1	0	1.08917	1.00636	1.17879	0.0342461	0.317948
SC6A9	P48067	colorectal	female	1	0	0.837315	0.710333	0.986997	0.0343505	0.318145
RRBP1	Q9P2E9	colorectal	female	1	0	1.17586	1.01194	1.36634	0.0344413	0.318529
CNPY4	Q8N129	colorectal	female	1	0	1.19812	1.0133	1.41666	0.0344758	0.318529
ZRAN1	Q9UGI0	colorectal	female	1	0	1.10759	1.00743	1.21771	0.0345962	0.31902
CREB-binding protein	Q92793	colorectal	female	1	0	1.0933	1.00629	1.18782	0.0350083	0.320284
Cadherin-5	P33151	colorectal	female	1	0	0.883281	0.786976	0.991372	0.0351103	0.320647
SPXN4	Q5MJ08	colorectal	female	1	0	0.880652	0.782425	0.991211	0.0351806	0.320873
TACC3	Q9Y6A5	colorectal	female	1	0	1.15376	1.00995	1.31805	0.035224	0.32105
STK3	Q13188	colorectal	female	1	0	1.12036	1.0078	1.24549	0.0353919	0.321967
Contactin-4	Q8IWV2	colorectal	female	1	0	0.878407	0.778414	0.991244	0.035502	0.322206
GATD1	Q8WUU5	colorectal	female	1	0	1.12528	1.00776	1.25649	0.0359568	0.323157
UCRP	P05161	colorectal	female	1	0	1.09735	1.00609	1.19689	0.0359859	0.323208
MAP3K3	Q99759	colorectal	female	1	0	1.09629	1.00599	1.1947	0.0360759	0.323546
YD286	A6NC05	colorectal	female	1	0	1.10759	1.00664	1.21866	0.0361085	0.323652
TM2D1	Q9BX74	colorectal	female	1	0	1.0981	1.00607	1.19854	0.036127	0.323652
SPDEF	O95238	colorectal	female	1	0	1.09813	1.00606	1.19862	0.036145	0.323652
CEA21	Q3KPI0	colorectal	female	1	0	0.837937	0.710107	0.988779	0.0362977	0.324088
TMM46	Q6UWI4	colorectal	female	1	0	1.11401	1.00691	1.23251	0.0363086	0.324093
HGD	Q93099	colorectal	female	1	0	1.12121	1.00728	1.24804	0.036387	0.324237
PUR9	P31939	colorectal	female	1	0	1.19443	1.01131	1.41072	0.0364071	0.324237
MATN3	O15232	colorectal	female	1	0	1.11843	1.00708	1.24209	0.0364468	0.324237
NB5R1	Q9UHQ9	colorectal	female	1	0	1.11209	1.0067	1.22851	0.0364826	0.324311
PMF1	Q6P1K2	colorectal	female	1	0	1.0829	1.00502	1.16682	0.0364827	0.324311
PO6F1	Q14863	colorectal	female	1	0	0.880341	0.781196	0.992068	0.0365643	0.324736
AMPM2	P50579	colorectal	female	1	0	1.19008	1.01091	1.40101	0.0365933	0.324853
SPLC2	Q96DR5	colorectal	female	1	0	1.10093	1.006	1.20483	0.0366144	0.324879
LRFN4	Q6PJG9	colorectal	female	1	0	0.869805	0.763107	0.991422	0.0367091	0.325227
PARK7	Q99497	colorectal	female	1	0	1.20641	1.01137	1.43905	0.0370079	0.326218
synaptotagmin-like 2	Q9HCH5	colorectal	female	1	0	0.873249	0.768796	0.991893	0.037051	0.326249
SETBP	Q9Y6X0	colorectal	female	1	0	1.10883	1.00612	1.22203	0.0372609	0.327277
RRAGC	Q9HB90	colorectal	female	1	0	1.08364	1.00473	1.16873	0.0373044	0.327315
SHAN1	Q9Y566	colorectal	female	1	0	0.869396	0.762063	0.991847	0.0373674	0.32752
WSCD2	Q2TBF2	colorectal	female	1	0	1.13765	1.00746	1.28465	0.0375386	0.328295
DEAD-box protein 19B	Q9UMR2	colorectal	female	1	0	1.18256	1.00969	1.38503	0.0375642	0.328433
TAF8	Q7Z7C8	colorectal	female	1	0	1.11704	1.00622	1.24006	0.0378595	0.329424
IGBP1	P78318	colorectal	female	1	0	1.17684	1.00903	1.37257	0.0380339	0.330065
WFDC6	Q9BQY6	colorectal	female	1	0	0.873808	0.769216	0.992622	0.0380962	0.330107
SCLY	Q96I15	colorectal	female	1	0	1.10013	1.00514	1.20409	0.0383432	0.330868
CEP76	Q8TAP6	colorectal	female	1	0	1.10322	1.00527	1.21071	0.0383837	0.331081
COKA1	Q9P218	colorectal	female	1	0	0.854574	0.736457	0.991635	0.0383916	0.331097
CDON	Q4KMG0	colorectal	female	1	0	0.889214	0.795652	0.993778	0.0384519	0.331328
ZN134	P52741	colorectal	female	1	0	0.884727	0.787802	0.993577	0.0385633	0.331584
APLP2	Q06481	colorectal	female	1	0	0.870792	0.763799	0.992774	0.038603	0.33173
MAG	P20916	colorectal	female	1	0	0.868151	0.759224	0.992706	0.0387348	0.3321
KS6B1	P23443	colorectal	female	1	0	1.15779	1.00759	1.33037	0.0387756	0.332217
RELL1	Q8IUW5	colorectal	female	1	0	0.866443	0.756213	0.99274	0.0389304	0.332938
EPHB2	P29323	colorectal	female	1	0	0.870455	0.763	0.993042	0.0390342	0.333137
Cofilin-1	P23528	colorectal	female	1	0	1.17745	1.00824	1.37505	0.0390467	0.333152
Integrin a1b1	P05556	colorectal	female	1	0	1.17428	1.00806	1.3679	0.0391047	0.333349
AL1A2	O94788	colorectal	female	1	0	0.88119	0.781408	0.993713	0.0391294	0.333412
IL-11 RA	Q14626	colorectal	female	1	0	0.858545	0.742723	0.992429	0.0391359	0.333443
Thrombin	P00734	colorectal	female	1	0	1.15574	1.00715	1.32625	0.0392561	0.333811
Karyopherin-a2	P52292	colorectal	female	1	0	0.875573	0.771615	0.993537	0.0393496	0.334023
MCE1	O60942	colorectal	female	1	0	1.11098	1.00513	1.22798	0.0393911	0.334217
GPR110	Q5T601	colorectal	female	1	0	1.12102	1.00556	1.24974	0.0394114	0.334262
TFF3	Q07654	colorectal	female	1	0	1.08418	1.0039	1.17087	0.0394702	0.334408
SMAD2	Q15796	colorectal	female	1	0	1.08666	1.00398	1.17614	0.0395564	0.334475
CLC4K	Q9UJ71	colorectal	female	1	0	0.861039	0.746706	0.992879	0.0395637	0.334516
SFRP4	Q6FHJ7	colorectal	female	1	0	0.888576	0.794021	0.99439	0.0395935	0.334569
IF1AY	O14602	colorectal	female	1	0	1.18628	1.00813	1.3959	0.0396349	0.334592
ALDOB	P05062	colorectal	female	1	0	1.12284	1.0055	1.25388	0.0396596	0.334592
ISLR2	Q6UXK2	colorectal	female	1	0	0.884542	0.78695	0.994236	0.0396984	0.334661
EF1G	P26641	colorectal	female	1	0	1.11268	1.00502	1.23187	0.0397489	0.33494
PTN13	Q12923	colorectal	female	1	0	1.10486	1.00463	1.21509	0.0398685	0.335357
HECA2:CD	A8MVW5	colorectal	female	1	0	0.885457	0.788436	0.994417	0.0399262	0.335471
CLM6	Q08708	colorectal	female	1	0	0.882324	0.782992	0.994257	0.03993	0.335474
CA162	Q8NEQ5	colorectal	female	1	0	1.1099	1.0048	1.22599	0.0399533	0.33551
BOC	Q9BWV1	colorectal	female	1	0	0.868887	0.75982	0.993611	0.0400122	0.335638
CRIM1:CD	Q9NZV1	colorectal	female	1	0	1.11085	1.0048	1.2281	0.0400197	0.335638
Dermokine	Q6E0U4	colorectal	female	1	0	1.10727	1.00465	1.22038	0.0400232	0.335638
TLR5	O60602	colorectal	female	1	0	1.10086	1.00438	1.2066	0.0400439	0.335638
ATP synthase beta chain	P06576	colorectal	female	1	0	1.11358	1.00484	1.23409	0.040167	0.336069
GGH	Q92820	colorectal	female	1	0	1.11331	1.00481	1.23353	0.0402036	0.336191
KPYR	P30613	colorectal	female	1	0	1.12761	1.0053	1.2648	0.0403388	0.336712
DCNL5	Q9BTE7	colorectal	female	1	0	1.11543	1.00466	1.23843	0.0406546	0.337646
ZP4	Q12836	colorectal	female	1	0	1.10027	1.00398	1.20579	0.0408481	0.33797
GDF-11	O95390	colorectal	female	1	0	0.886866	0.790404	0.995099	0.040994	0.338676
FBRL	P22087	colorectal	female	1	0	1.09954	1.00386	1.20434	0.0410663	0.338933
TATD1	Q6P1N9	colorectal	female	1	0	1.15331	1.0057	1.32259	0.0412227	0.339539
PSPC1	Q8WXF1	colorectal	female	1	0	1.08837	1.00335	1.18059	0.0412933	0.339539
PSME2	Q9UL46	colorectal	female	1	0	1.14998	1.00544	1.3153	0.0414349	0.340054
KI16B	Q96L93	colorectal	female	1	0	1.10726	1.00395	1.2212	0.0414738	0.340164
WASP	P42768	colorectal	female	1	0	0.850912	0.728562	0.993808	0.0415116	0.340373
Holo-TC II	P20062	colorectal	female	1	0	0.890945	0.797269	0.995628	0.0416226	0.340947
NXF1	Q9UBU9	colorectal	female	1	0	1.09371	1.00339	1.19215	0.0416527	0.340947
TSP2	P35442	colorectal	female	1	0	0.863216	0.749257	0.994508	0.0417301	0.341134
LCN10	Q6JVE6	colorectal	female	1	0	1.11128	1.00395	1.23008	0.0417533	0.341134
SFRP4	Q6FHJ7	colorectal	female	1	0	0.878843	0.776093	0.995196	0.0417626	0.341134
AMPK a1b1g1	P54619	colorectal	female	1	0	0.878179	0.774939	0.995173	0.0417707	0.341158
SIAT1	P15907	colorectal	female	1	0	1.09354	1.00329	1.19191	0.0418725	0.341288
COX42	Q96KJ9	colorectal	female	1	0	1.11425	1.00392	1.23671	0.0419979	0.341639
Aminopeptidase N	P15144	colorectal	female	1	0	1.1325	1.00446	1.27686	0.0420943	0.342107
CD320	Q9NPF0	colorectal	female	1	0	0.897665	0.808902	0.996167	0.0421284	0.342241
UNC5B	Q8IZJ1	colorectal	female	1	0	0.872997	0.765783	0.995221	0.0421922	0.342491
TYW5	A2RUC4	colorectal	female	1	0	1.14487	1.00472	1.30457	0.0422974	0.342841
DLL4	Q9NR61	colorectal	female	1	0	0.892657	0.799935	0.996127	0.042426	0.342976
ATS6	Q9UKP5	colorectal	female	1	0	1.12275	1.00395	1.25561	0.0424555	0.343032
IF4B	P23588	colorectal	female	1	0	1.18653	1.00576	1.39979	0.0425546	0.343124
ATG7	O95352	colorectal	female	1	0	1.14494	1.00455	1.30494	0.0425571	0.343124
IPP2	P41236	colorectal	female	1	0	1.10881	1.00345	1.22525	0.0426132	0.343372
CSPG2	P13611	colorectal	female	1	0	0.856314	0.737059	0.994865	0.0426378	0.34344
MILR1	Q7Z6M3	colorectal	female	1	0	1.07075	1.00217	1.14401	0.0429435	0.344188
CSTF1	Q05048	colorectal	female	1	0	1.10717	1.00321	1.2219	0.042995	0.344234
TNR6B	Q9UPQ9	colorectal	female	1	0	1.1542	1.00451	1.3262	0.0430315	0.344234
Granulysin	P22749	colorectal	female	1	0	0.895336	0.804373	0.996587	0.043123	0.344503
TF	P13726	colorectal	female	1	0	0.887133	0.789921	0.996308	0.0431324	0.344506
HBAZ	P02008	colorectal	female	1	0	1.11546	1.00334	1.2401	0.0432197	0.344854
WDR5	P61964	colorectal	female	1	0	1.10506	1.00303	1.21748	0.0432657	0.345072
NFL	P07196	colorectal	female	1	0	1.10769	1.00305	1.22325	0.0433667	0.345374
TPSNR	Q9BX59	colorectal	female	1	0	0.904387	0.820366	0.997013	0.043374	0.345374
Prothrombin	P00734	colorectal	female	1	0	1.11469	1.00321	1.23857	0.0434366	0.345566
ASAHL	Q02083	colorectal	female	1	0	0.895314	0.804204	0.996747	0.0434379	0.345566
NET4	Q9HB63	colorectal	female	1	0	0.890161	0.795075	0.996618	0.0435139	0.345763
HNRPF	P52597	colorectal	female	1	0	1.16821	1.00453	1.35854	0.043517	0.345763
IgM	P01871	colorectal	female	1	0	0.892015	0.798312	0.996717	0.0435881	0.34592
FKBP6	O75344	colorectal	female	1	0	1.11364	1.00306	1.23641	0.0436771	0.346153
CA125	Q8WXI7	colorectal	female	1	0	1.11311	1.00302	1.23528	0.0437303	0.346349
DC1L1	Q9Y6G9	colorectal	female	1	0	1.10448	1.00278	1.21649	0.0437647	0.346442
C9	P02748	colorectal	female	1	0	1.12949	1.00317	1.2717	0.0441843	0.347152
17-beta-HSD 1	P14061	colorectal	female	1	0	1.08741	1.00217	1.1799	0.0442285	0.347164
RAC3	P60763	colorectal	female	1	0	1.11941	1.00291	1.24944	0.0442382	0.347168
FK506 binding protein 1A	P62942	colorectal	female	1	0	0.868002	0.756172	0.99637	0.0442585	0.347218
FEV	Q99581	colorectal	female	1	0	1.1274	1.00306	1.26714	0.0442997	0.347352
UBQL4	Q9NRR5	colorectal	female	1	0	1.19781	1.00439	1.42848	0.0445716	0.347876
PI15	O43692	colorectal	female	1	0	1.12503	1.00285	1.2621	0.0445884	0.347876
FA69C	Q0P6D2	colorectal	female	1	0	1.11713	1.00266	1.24468	0.0446305	0.347986
TPRKB	Q9Y3C4	colorectal	female	1	0	1.08883	1.002	1.18319	0.0447442	0.348324
SNR25	Q9BV90	colorectal	female	1	0	0.89216	0.798068	0.997345	0.0447803	0.348434
TATD3	Q17R31	colorectal	female	1	0	1.13991	1.00296	1.29556	0.0449415	0.348623
B7-H2	O75144	colorectal	female	1	0	0.831316	0.69396	0.995859	0.0449627	0.348747
NDEL1	Q9GZM8	colorectal	female	1	0	1.10888	1.00229	1.22682	0.0450424	0.34881
PEAR1:ECD	Q5VY43	colorectal	female	1	0	0.889676	0.793561	0.997433	0.0450665	0.348844
FUMH	P07954	colorectal	female	1	0	0.879807	0.776225	0.997212	0.0451085	0.348925
EF2K	O00418	colorectal	female	1	0	0.893319	0.799976	0.997554	0.0451281	0.348978
Carbonic Anhydrase VIII	P35219	colorectal	female	1	0	0.904246	0.819418	0.997855	0.0452101	0.349232
TEAD4	Q15561	colorectal	female	1	0	1.07627	1.00155	1.15657	0.0452819	0.349563
FLRT1	Q9NZU1	colorectal	female	1	0	1.09538	1.0019	1.19759	0.0453236	0.349691
RM32	Q9BYC8	colorectal	female	1	0	0.865185	0.750793	0.997005	0.0453477	0.349724
calgranulin B	P06702	colorectal	female	1	0	1.0928	1.00183	1.19204	0.0453597	0.349742
EST3	Q6UWW8	colorectal	female	1	0	1.12951	1.0025	1.27261	0.0454011	0.349871
SLAMF8	Q9P0V8	colorectal	female	1	0	0.856528	0.735931	0.996887	0.0454757	0.349988
ANXA9	O76027	colorectal	female	1	0	0.865276	0.750804	0.997201	0.0456436	0.350384
PKD2:CD 1	Q13563	colorectal	female	1	0	1.09504	1.00175	1.19702	0.0456602	0.350384
ATIF1	Q9UII2	colorectal	female	1	0	1.14557	1.00261	1.3089	0.045679	0.350401
BMPER	Q8N8U9	colorectal	female	1	0	0.910015	0.829563	0.998269	0.0458627	0.350857
EPHA3	P29320	colorectal	female	1	0	0.889221	0.792303	0.997994	0.0461449	0.351691
CACB4	O00305	colorectal	female	1	0	1.11797	1.00188	1.24753	0.0462112	0.351691
IGSF3	O75054	colorectal	female	1	0	0.868992	0.756884	0.997704	0.0463073	0.3519
Endocan	Q9NQ30	colorectal	female	1	0	0.871332	0.760864	0.997838	0.0464529	0.352295
Dynactin subunit 2	Q13561	colorectal	female	1	0	1.12692	1.00183	1.26763	0.0465488	0.352392
CSPG6	Q9UQE7	colorectal	female	1	0	1.14127	1.00201	1.29987	0.0465602	0.352402
DAG1	Q14118	colorectal	female	1	0	0.863704	0.747594	0.997848	0.0466777	0.352933
GCNL2	Q92830	colorectal	female	1	0	0.887463	0.788915	0.998322	0.0468199	0.35349
DNJB2	P25686	colorectal	female	1	0	1.14353	1.00187	1.30523	0.0468579	0.353505
NEIL1	Q96FI4	colorectal	female	1	0	1.13075	1.0017	1.27641	0.046866	0.353505
Alpha-1-syntrophin	Q13424	colorectal	female	1	0	0.904892	0.81993	0.998659	0.0469623	0.353767
5'-Nucleotidase	P21589	colorectal	female	1	0	0.861698	0.743952	0.998081	0.0470787	0.354046
F19A5	Q7Z5A7	colorectal	female	1	0	0.826456	0.684689	0.997576	0.0471179	0.35412
PCDB1	Q9Y5F3	colorectal	female	1	0	1.09687	1.00117	1.20171	0.0471315	0.354145
SCG3	Q8WXD2	colorectal	female	1	0	0.881308	0.777917	0.998441	0.0472029	0.354323
PACA	P18509	colorectal	female	1	0	0.8654	0.750237	0.998241	0.0472423	0.354381
PPCE	P48147	colorectal	female	1	0	1.1358	1.00151	1.2881	0.0473112	0.354513
LRFN1	Q9P244	colorectal	female	1	0	1.11339	1.00126	1.23807	0.0473368	0.354543
T132C:CD	Q8N3T6	colorectal	female	1	0	0.868894	0.756157	0.998438	0.0474785	0.354742
AZIN1	O14977	colorectal	female	1	0	1.09741	1.00101	1.20308	0.047532	0.355003
CYTF	O76096	colorectal	female	1	0	1.1122	1.00107	1.23567	0.0477148	0.355333
PolyUbiquitin K63	P0CG48	colorectal	female	1	0	1.11991	1.00112	1.2528	0.0477488	0.355394
Factor I	P05156	colorectal	female	1	0	1.10406	1.00097	1.21776	0.0477871	0.35558
CK-BB	P12277	colorectal	female	1	0	0.884822	0.783699	0.998992	0.0481264	0.356421
SERA	O43175	colorectal	female	1	0	1.10684	1.00083	1.22409	0.0481406	0.356428
SNG3	O43761	colorectal	female	1	0	1.08172	1.0006	1.16941	0.0482489	0.356586
Ephrin-A3	P52797	colorectal	female	1	0	0.878548	0.77257	0.999063	0.0483529	0.356674
KEAP1	Q14145	colorectal	female	1	0	1.08952	1.00061	1.18633	0.0483913	0.356679
FZD2	Q14332	colorectal	female	1	0	0.86819	0.754462	0.999062	0.0484887	0.356863
OPT	Q9UBM4	colorectal	female	1	0	1.08654	1.00055	1.17991	0.0484899	0.356863
PKHM2	Q8IWE5	colorectal	female	1	0	0.904798	0.819185	0.999359	0.0485396	0.356955
ADXL	Q6P4F2	colorectal	female	1	0	0.870728	0.758774	0.999201	0.0486839	0.357225
BOLA3	Q53S33	colorectal	female	1	0	1.17084	1.00087	1.36968	0.0487384	0.357416
SUGT1	Q9Y2Z0	colorectal	female	1	0	1.19332	1.00086	1.42279	0.0488952	0.357665
TBCD5	Q92609	colorectal	female	1	0	1.14285	1.00059	1.30533	0.0489919	0.357825
C9	P02748	colorectal	female	1	0	1.13065	1.0005	1.27772	0.0490633	0.357893
TBX22	Q9Y458	colorectal	female	1	0	0.876662	0.76893	0.999489	0.0491135	0.357971
C4b-binding protein alpha chain	P04003	colorectal	female	1	0	1.11606	1.0004	1.24509	0.04917	0.358123
UGT 1A6	P19224	colorectal	female	1	0	0.883145	0.780233	0.999631	0.049322	0.358666
BMP RII	Q13873	colorectal	female	1	0	1.08886	1.00022	1.18537	0.049422	0.358765
RHOB	P62745	colorectal	female	1	0	1.14926	1.00034	1.32034	0.0494372	0.358765
BTG2	P78543	colorectal	female	1	0	1.08862	1.0002	1.18486	0.0494602	0.358765
SDF-1	P48061	colorectal	female	1	0	0.870236	0.757549	0.999687	0.0494851	0.358829
Spondin-1	Q9HCB6	colorectal	female	1	0	0.882811	0.779572	0.999723	0.0494921	0.358852
LRCH4:CH	O75427	colorectal	female	1	0	1.10598	1.00017	1.22297	0.0496108	0.359172
a2-HS-Glycoprotein	P02765	colorectal	female	1	0	1.10487	1.00014	1.22057	0.0496812	0.35932
KISHB	Q9NRX6	colorectal	female	1	0	0.843956	0.712297	0.99995	0.0499325	0.359964
VWC2	Q2TAL6	colorectal	female	1	0	0.885227	0.783617	1.00001	0.0500216	0.360291
DJC10	Q8IXB1	colorectal	female	1	0	0.854901	0.730802	1.00007	0.0501049	0.360454
NDUB6	O95139	colorectal	female	1	0	1.14295	0.999878	1.3065	0.0502086	0.360886
Ceruloplasmin	P00450	colorectal	female	1	0	1.09316	0.999914	1.19511	0.0502215	0.360917
MMP-10	P09238	colorectal	female	1	0	0.893729	0.798654	1.00012	0.050247	0.361045
AMOT	Q4VCS5	colorectal	female	1	0	1.08127	0.999902	1.16927	0.0502888	0.361165
DR6	O75509	colorectal	female	1	0	0.881215	0.776363	1.00023	0.0504151	0.361467
PURB	Q96QR8	colorectal	female	1	0	1.19142	0.999677	1.41993	0.050423	0.361467
PEDF	P36955	colorectal	female	1	0	1.11341	0.999798	1.23993	0.0504314	0.361467
LIF sR	P42702	colorectal	female	1	0	0.882213	0.778102	1.00025	0.0504652	0.361467
MILK2	Q8IY33	colorectal	female	1	0	1.07139	0.999846	1.14804	0.0505119	0.361467
OTUD5	Q96G74	colorectal	female	1	0	1.10629	0.999674	1.22428	0.0507419	0.362079
DLDH	P09622	colorectal	female	1	0	0.871399	0.758996	1.00045	0.0507505	0.362079
NGL1	Q9HCJ2	colorectal	female	1	0	0.841295	0.707236	1.00077	0.0510205	0.362556
Apo L1	O14791	colorectal	female	1	0	1.10991	0.999533	1.23248	0.0510297	0.362556
MPP5	Q8N3R9	colorectal	female	1	0	0.873871	0.763188	1.00061	0.0510343	0.362556
GST A1-1	P08263	colorectal	female	1	0	1.1056	0.999539	1.22292	0.0510563	0.362607
HES1	Q14469	colorectal	female	1	0	1.113	0.999495	1.23939	0.0510851	0.362667
C6	P13671	colorectal	female	1	0	1.14919	0.999227	1.32165	0.0512798	0.363151
BEX5	Q5H9J7	colorectal	female	1	0	0.915368	0.837482	1.0005	0.0512932	0.363151
BAD	Q92934	colorectal	female	1	0	1.14618	0.999193	1.31479	0.051363	0.363218
K0494:N-term	O75071	colorectal	female	1	0	0.854194	0.728945	1.00096	0.0514091	0.363372
SIRB2	Q5JXA9	colorectal	female	1	0	1.1099	0.999305	1.23273	0.0515365	0.363735
IL-22BP	Q969J5	colorectal	female	1	0	0.875989	0.766654	1.00092	0.0515949	0.363917
UB2L3	P68036	colorectal	female	1	0	1.13888	0.999087	1.29823	0.0516199	0.364035
NTAQ1	Q96HA8	colorectal	female	1	0	0.892686	0.796229	1.00083	0.0516809	0.364222
hnRNP A/B	Q99729	colorectal	female	1	0	1.1209	0.999167	1.25747	0.051683	0.364222
SIA7B	Q9UJ37	colorectal	female	1	0	1.10248	0.999272	1.21634	0.0517208	0.364283
SYVC	P26640	colorectal	female	1	0	1.0974	0.9993	1.20512	0.0517379	0.364283
EIF2A	Q9BY44	colorectal	female	1	0	1.18581	0.998691	1.40799	0.0517731	0.364328
ANM3	O60678	colorectal	female	1	0	0.845424	0.713791	1.00133	0.0518275	0.364502
CLCKB	P51801	colorectal	female	1	0	1.11756	0.999072	1.2501	0.0519279	0.364787
Apo E4	P02649	colorectal	female	1	0	1.11602	0.999078	1.24665	0.0519397	0.364839
ALT	P24298	colorectal	female	1	0	1.11025	0.999093	1.23378	0.0520036	0.365011
RIFK	Q969G6	colorectal	female	1	0	1.10505	0.999133	1.22219	0.0520061	0.365011
Granulysin	P22749	colorectal	female	1	0	0.900652	0.810434	1.00091	0.0520163	0.365063
RILP	Q96NA2	colorectal	female	1	0	1.13334	0.998882	1.28589	0.0520634	0.365097
Proteasome subunit alpha type 5	P28066	colorectal	female	1	0	1.12585	0.99893	1.26889	0.0520856	0.365097
UBP14	P54578	colorectal	female	1	0	1.13968	0.998806	1.30042	0.0521117	0.365197
TPPP3	Q9BW30	colorectal	female	1	0	0.877406	0.768916	1.0012	0.0521223	0.365233
SHC1:PID	P29353	colorectal	female	1	0	1.17737	0.998402	1.38843	0.0522638	0.365566
IP6K1	Q92551	colorectal	female	1	0	1.15226	0.998588	1.32958	0.0523051	0.365748
PF4V	P10720	colorectal	female	1	0	0.860951	0.740045	1.00161	0.0524841	0.36618
DAPK3	O43293	colorectal	female	1	0	1.14435	0.998517	1.31148	0.0525463	0.36618
STAR7	Q9NQZ5	colorectal	female	1	0	1.08332	0.999086	1.17466	0.0526463	0.36618
PSA7	O14818	colorectal	female	1	0	1.13753	0.998514	1.29589	0.0526721	0.36618
CYTT	P09228	colorectal	female	1	0	0.900281	0.809489	1.00126	0.0527667	0.36618
CTAG1A	P78358	colorectal	female	1	0	1.10115	0.998846	1.21394	0.0527755	0.36618
PP1RA	Q96QC0	colorectal	female	1	0	1.08888	0.998945	1.18691	0.0528715	0.36618
SV422	Q86Y97	colorectal	female	1	0	0.911699	0.830241	1.00115	0.0528766	0.36618
nectin-1 gamma:ECD	Q15223	colorectal	female	1	0	1.08526	0.99898	1.17899	0.0528895	0.36618
DCMC	O95822	colorectal	female	1	0	0.896833	0.803186	1.0014	0.0529742	0.36618
HCLS1	P14317	colorectal	female	1	0	1.14592	0.998253	1.31543	0.0529754	0.36618
MAMC2	Q7Z304	colorectal	female	1	0	1.06845	0.999146	1.14257	0.052989	0.36618
KDEL1	Q6UW63	colorectal	female	1	0	1.10604	0.998693	1.22492	0.0530078	0.36618
BRPF1	P55201	colorectal	female	1	0	1.10858	0.998524	1.23076	0.0533261	0.366905
APEL	Q9ULZ1	colorectal	female	1	0	1.09575	0.998664	1.20228	0.0533936	0.367036
HEM3	P08397	colorectal	female	1	0	1.11571	0.998346	1.24688	0.0535104	0.367217
Apo A-IV	P06727	colorectal	female	1	0	0.903963	0.815898	1.00153	0.0535266	0.367249
DMC1	Q14565	colorectal	female	1	0	1.11284	0.998374	1.24042	0.0535362	0.367249
FR1OP	O95684	colorectal	female	1	0	1.09699	0.998462	1.20524	0.0538658	0.36802
DKK3	Q9UBP4	colorectal	female	1	0	0.888252	0.78732	1.00212	0.0541684	0.36899
ADM2	Q7Z4H4	colorectal	female	1	0	0.868435	0.752265	1.00255	0.0541968	0.368991
LDB2	O43679	colorectal	female	1	0	0.880712	0.773826	1.00236	0.0543244	0.369404
PLCG1	P19174	colorectal	female	1	0	1.0983	0.998228	1.20841	0.0544067	0.369575
PA1B3	Q15102	colorectal	female	1	0	1.11473	0.997945	1.24518	0.054414	0.369575
DAN	P41271	colorectal	female	1	0	0.872313	0.758954	1.0026	0.0544364	0.369575
OIT3	Q8WWZ8	colorectal	female	1	0	1.12253	0.997787	1.26286	0.054468	0.369604
CSK22	P19784	colorectal	female	1	0	1.09025	0.998326	1.19064	0.0545195	0.369727
WNT3A	P56704	colorectal	female	1	0	1.09326	0.998247	1.19733	0.0545881	0.369956
EVL	Q9UI08	colorectal	female	1	0	1.11744	0.99774	1.2515	0.0547539	0.370124
TRAF4	Q9BUZ4	colorectal	female	1	0	0.889159	0.788707	1.0024	0.0547683	0.370124
BNP	P16860	colorectal	female	1	0	0.903083	0.813839	1.00211	0.054831	0.370225
HBD-3	P81534	colorectal	female	1	0	1.09242	0.998156	1.19558	0.0548734	0.370327
Myoglobin	P02144	colorectal	female	1	0	0.86927	0.753423	1.00293	0.0548743	0.370327
CDK8/cyclin C	P24863	colorectal	female	1	0	1.11068	0.997807	1.23632	0.0548817	0.370327
FGFR-2	P21802	colorectal	female	1	0	0.88206	0.775947	1.00268	0.0549859	0.370347
SLPI	P03973	colorectal	female	1	0	1.11501	0.997671	1.24615	0.0550022	0.370347
FLRT1	Q9NZU1	colorectal	female	1	0	1.09722	0.997994	1.20631	0.0550552	0.370347
PPR27	Q86WC6	colorectal	female	1	0	1.09182	0.9981	1.19434	0.055056	0.370347
BMP-3b	P55107	colorectal	female	1	0	1.10183	0.9979	1.21659	0.0550632	0.370376
DCNL1	Q96GG9	colorectal	female	1	0	1.0867	0.998189	1.18307	0.055091	0.37047
SPG20	Q8N0X7	colorectal	female	1	0	1.19139	0.996146	1.4249	0.0551523	0.370604
GSTM5-5	P46439	colorectal	female	1	0	1.10154	0.997824	1.21604	0.0552649	0.370825
ISLR2	Q6UXK2	colorectal	female	1	0	0.882271	0.776191	1.00285	0.0553101	0.37097
Vimentin	P08670	colorectal	female	1	0	1.11907	0.997421	1.25555	0.0553668	0.371206
ASAH2	Q9NR71	colorectal	female	1	0	0.903779	0.814913	1.00233	0.0553902	0.371308
HOGA1	Q86XE5	colorectal	female	1	0	1.07812	0.998256	1.16438	0.0554263	0.371345
DPEP1	P16444	colorectal	female	1	0	0.866285	0.747892	1.00342	0.0555637	0.371611
Stress-induced-phosphoprotein 1	P31948	colorectal	female	1	0	1.15883	0.996456	1.34766	0.0556364	0.37166
PDE9A	O76083	colorectal	female	1	0	0.893244	0.79571	1.00273	0.0556592	0.37166
CAD15:CD	P55291	colorectal	female	1	0	1.09866	0.997675	1.20987	0.0557936	0.371817
RABP1	P29762	colorectal	female	1	0	1.10161	0.997592	1.21647	0.0558342	0.371868
VS10L	Q86VR7	colorectal	female	1	0	0.896652	0.801761	1.00277	0.0559506	0.372153
CRH	P06850	colorectal	female	1	0	0.893917	0.796814	1.00285	0.0559525	0.372153
UB2E1	P51965	colorectal	female	1	0	1.15293	0.996349	1.33411	0.0560247	0.37231
KPRB	O60256	colorectal	female	1	0	1.15526	0.996283	1.3396	0.0560471	0.372358
FCL	Q13630	colorectal	female	1	0	0.905986	0.818719	1.00256	0.0560588	0.372358
TMG1:Pro-form, ECD	O14668	colorectal	female	1	0	1.0763	0.99806	1.16068	0.0561929	0.372406
BMP10	O95393	colorectal	female	1	0	1.10435	0.997355	1.22283	0.0562579	0.372458
Myokinase, human	P00568	colorectal	female	1	0	1.14602	0.996209	1.31836	0.0565423	0.372798
FNDC4	Q9H6D8	colorectal	female	1	0	1.09785	0.997401	1.20841	0.0565462	0.372805
BGN	P21810	colorectal	female	1	0	0.892712	0.794372	1.00323	0.0566663	0.373322
FA38A	Q92508	colorectal	female	1	0	0.841066	0.703904	1.00496	0.0567091	0.373512
STC2	O76061	colorectal	female	1	0	0.855396	0.728421	1.0045	0.0567597	0.373586
SDHF1	A6NFY7	colorectal	female	1	0	1.0846	0.997584	1.17921	0.0570054	0.373783
RS12	P25398	colorectal	female	1	0	1.10563	0.997011	1.22608	0.0570102	0.373783
POLI	Q9UNA4	colorectal	female	1	0	0.866797	0.748139	1.00427	0.0570182	0.373783
UB2V1	Q13404	colorectal	female	1	0	1.17275	0.995225	1.38194	0.0570654	0.373891
IL22RA1	Q8N6P7	colorectal	female	1	0	0.882327	0.775553	1.0038	0.0571271	0.374112
C1QT4	Q9BXJ3	colorectal	female	1	0	0.881613	0.774173	1.00396	0.0573929	0.374823
ABHEA	Q9BUJ0	colorectal	female	1	0	1.12351	0.996307	1.26695	0.0574828	0.3749
ARL5A	Q9Y689	colorectal	female	1	0	1.08414	0.997331	1.1785	0.0578007	0.375702
NUDT5	Q9UKK9	colorectal	female	1	0	1.13112	0.995909	1.28468	0.0578478	0.375706
RAB5C	P51148	colorectal	female	1	0	1.17836	0.994524	1.39617	0.0578922	0.375768
HDAC8	Q9BY41	colorectal	female	1	0	1.10387	0.996661	1.2226	0.0579876	0.376101
HNRH1	P31943	colorectal	female	1	0	1.08454	0.997241	1.17948	0.0580359	0.376101
ZWILC	Q9H900	colorectal	female	1	0	1.10092	0.996699	1.21604	0.058118	0.376234
ALKB3	Q96Q83	colorectal	female	1	0	1.09307	0.996928	1.19849	0.0581624	0.376311
N42L2	Q92802	colorectal	female	1	0	1.10679	0.996449	1.22934	0.0582817	0.376432
HNRDL	O14979	colorectal	female	1	0	1.1725	0.994422	1.38247	0.0583028	0.376432
RS19	P39019	colorectal	female	1	0	1.1388	0.995428	1.30282	0.0583301	0.376432
GFRAL	Q6UXV0	colorectal	female	1	0	0.900108	0.807119	1.00381	0.0585425	0.376902
HSP 70		colorectal	female	1	0	1.10477	0.996383	1.22495	0.058599	0.377005
TCAL8	Q8IYN2	colorectal	female	1	0	1.1078	0.996254	1.23184	0.05867	0.377063
RCN3	Q96D15	colorectal	female	1	0	0.871055	0.754879	1.00511	0.0587349	0.377066
SEM4A	Q9H3S1	colorectal	female	1	0	0.894295	0.796445	1.00417	0.058806	0.377123
GMPR2	Q9P2T1	colorectal	female	1	0	1.15089	0.994635	1.33169	0.0590653	0.377521
F19A4	Q96LR4	colorectal	female	1	0	1.09264	0.996587	1.19796	0.0591407	0.377552
TMOD1	P28289	colorectal	female	1	0	1.10737	0.996022	1.23118	0.0592605	0.377789
HMG-1	P09429	colorectal	female	1	0	1.13191	0.995158	1.28745	0.0592836	0.377801
NUB1	Q9Y5A7	colorectal	female	1	0	1.15536	0.994344	1.34244	0.0593097	0.377874
GUC1B	Q9UMX6	colorectal	female	1	0	0.863033	0.740433	1.00593	0.0595269	0.378435
TBCEL	Q5QJ74	colorectal	female	1	0	1.12829	0.995119	1.27928	0.0596188	0.378599
PGRP-I-beta	Q96LB8	colorectal	female	1	0	1.0977	0.996209	1.20953	0.0596691	0.378759
CD248	Q9HCU0	colorectal	female	1	0	0.895386	0.79811	1.00452	0.0596836	0.378814
Endothelin 3	P14138	colorectal	female	1	0	1.10277	0.996003	1.22098	0.0597169	0.378839
GSTM3-3	P21266	colorectal	female	1	0	0.868929	0.750673	1.00581	0.0597952	0.378969
NO40	Q9NP64	colorectal	female	1	0	1.08754	0.996537	1.18686	0.0598132	0.378969
LRC25:CD	Q8N386	colorectal	female	1	0	1.08281	0.996672	1.1764	0.0599517	0.379044
RTCA	O00442	colorectal	female	1	0	1.1629	0.99365	1.36097	0.0600287	0.379044
TPPP	O94811	colorectal	female	1	0	0.848924	0.715682	1.00697	0.060081	0.379044
C1QL4	Q86Z23	colorectal	female	1	0	0.896005	0.799086	1.00468	0.0601012	0.379044
RBM4	Q9BWF3	colorectal	female	1	0	1.15161	0.99397	1.33424	0.0601854	0.379186
FUBP3	Q96I24	colorectal	female	1	0	1.14218	0.994277	1.31208	0.0602646	0.379338
p16-ARC	O15511	colorectal	female	1	0	0.891831	0.791332	1.00509	0.0605631	0.380147
VPS25	Q9BRG1	colorectal	female	1	0	1.18238	0.992521	1.40857	0.060668	0.380362
PCDC1	Q9H158	colorectal	female	1	0	1.12007	0.994927	1.26095	0.0606792	0.380392
MLR5	Q02045	colorectal	female	1	0	0.852553	0.721646	1.00721	0.0607209	0.380529
ING1	Q9UK53	colorectal	female	1	0	1.12056	0.994833	1.26217	0.0608411	0.380642
TRUB1	Q8WWH5	colorectal	female	1	0	1.14176	0.993876	1.31165	0.061044	0.381216
Inhibin bB chain	P09529	colorectal	female	1	0	1.10855	0.995205	1.2348	0.0611215	0.381497
SIGL8	Q9NYZ4	colorectal	female	1	0	1.07465	0.996638	1.15878	0.0611548	0.381516
BRF-1	Q92994	colorectal	female	1	0	1.0992	0.995568	1.21363	0.0611993	0.381599
BEX4	Q9NWD9	colorectal	female	1	0	1.10009	0.995521	1.21564	0.0612251	0.381664
HDAC2	Q92769	colorectal	female	1	0	1.13217	0.994171	1.28932	0.0612327	0.381665
Radixin	P35241	colorectal	female	1	0	1.15301	0.993308	1.3384	0.0612494	0.381671
PLXB3	Q9ULL4	colorectal	female	1	0	0.878552	0.767142	1.00614	0.0612824	0.381765
P3H1	Q32P28	colorectal	female	1	0	1.10062	0.995475	1.21687	0.0612857	0.381765
LTB4DH	Q14914	colorectal	female	1	0	1.0965	0.99563	1.2076	0.0613419	0.381825
UNC5H4	Q6UXZ4	colorectal	female	1	0	0.891329	0.79012	1.0055	0.061379	0.381838
MCPIP	Q5D1E8	colorectal	female	1	0	1.14446	0.993579	1.31825	0.0613929	0.381838
SPT20	Q8TB22	colorectal	female	1	0	1.0962	0.995604	1.20695	0.0614495	0.381917
CENPV	Q7Z7K6	colorectal	female	1	0	1.10312	0.995299	1.22263	0.061459	0.38192
DJC12	Q9UKB3	colorectal	female	1	0	1.103	0.995293	1.22236	0.0614875	0.381976
SPI1	P17947	colorectal	female	1	0	1.13127	0.994067	1.28742	0.0615176	0.382001
RGAP1	Q9H0H5	colorectal	female	1	0	0.899764	0.805441	1.00513	0.0615757	0.382132
BTLA	Q7Z6A9	colorectal	female	1	0	1.07488	0.996481	1.15945	0.06166	0.382335
CARME	Q8N4J0	colorectal	female	1	0	0.881951	0.773043	1.0062	0.0617585	0.382682
Septin-5	Q99719	colorectal	female	1	0	1.08646	0.995914	1.18524	0.0617973	0.382797
GPNMB:ECD	Q14956	colorectal	female	1	0	0.891568	0.790362	1.00573	0.0619086	0.383089
I2C2	Q9UKV8	colorectal	female	1	0	1.12145	0.994241	1.26492	0.0620491	0.38336
Apo L1	O14791	colorectal	female	1	0	1.10585	0.994924	1.22914	0.0620961	0.383444
NDUBB	Q9NX14	colorectal	female	1	0	1.09558	0.995357	1.2059	0.0621961	0.383618
Fibronectin	P02751	colorectal	female	1	0	1.10635	0.994826	1.23038	0.0622836	0.383938
GOLM1	Q8NBJ4	colorectal	female	1	0	1.10709	0.994761	1.2321	0.0623586	0.384019
AN32A	P39687	colorectal	female	1	0	1.09935	0.995098	1.21451	0.0624207	0.384229
ACBD6	Q9BR61	colorectal	female	1	0	1.18062	0.991365	1.40601	0.0625076	0.38446
ADA11	O75078	colorectal	female	1	0	1.0924	0.995341	1.19893	0.0626589	0.384713
NLTP:isoform SCPx	P22307	colorectal	female	1	0	1.15485	0.992406	1.34388	0.0626868	0.384713
Sorcin	P30626	colorectal	female	1	0	1.12063	0.993961	1.26344	0.062745	0.384738
Neuropilin-2	O60462	colorectal	female	1	0	0.877987	0.765308	1.00726	0.0633411	0.385904
VITRN	Q6UXI7	colorectal	female	1	0	0.888524	0.784275	1.00663	0.0634296	0.386051
KREM1	Q96MU8	colorectal	female	1	0	0.893376	0.793099	1.00633	0.0634451	0.386071
Histone H2A type 1	P0C0S8	colorectal	female	1	0	1.1238	0.993421	1.27129	0.0635894	0.386529
CPLX2	Q6PUV4	colorectal	female	1	0	0.8775	0.764331	1.00743	0.0636042	0.386557
TXNDC4	Q9BS26	colorectal	female	1	0	1.13993	0.992509	1.30926	0.0638031	0.387269
DDX23	Q9BUQ8	colorectal	female	1	0	1.09565	0.994747	1.20678	0.0638672	0.387465
HSP 10	P61604	colorectal	female	1	0	1.16594	0.991156	1.37156	0.0639158	0.387566
RBG1L	Q5R372	colorectal	female	1	0	1.18428	0.990219	1.41637	0.0639803	0.387657
GLIP1	P48060	colorectal	female	1	0	0.870356	0.751296	1.00828	0.0643074	0.388283
Hexosaminidase B	P07686	colorectal	female	1	0	0.895855	0.797309	1.00658	0.064366	0.38838
STAB2	Q8WWQ8	colorectal	female	1	0	1.0962	0.994498	1.20829	0.0644727	0.38858
CTRC	Q99895	colorectal	female	1	0	0.884091	0.775818	1.00747	0.0645649	0.388739
B7	P33681	colorectal	female	1	0	0.895067	0.795792	1.00673	0.0645769	0.388784
gp130, soluble	P40189	colorectal	female	1	0	0.919709	0.841585	1.00509	0.0646064	0.388881
TRBP2	Q15633	colorectal	female	1	0	1.09997	0.994179	1.21703	0.0647733	0.389416
TGM1	P22735	colorectal	female	1	0	0.890217	0.786857	1.00715	0.0647808	0.389423
EPHB3	P54753	colorectal	female	1	0	0.890411	0.787208	1.00715	0.0647927	0.389447
IGF-I	P05019	colorectal	female	1	0	0.871147	0.752478	1.00853	0.0648515	0.389449
TGF-b1	P01137	colorectal	female	1	0	1.10072	0.994108	1.21876	0.0648525	0.389449
LANC1	O43813	colorectal	female	1	0	1.141	0.991908	1.3125	0.0648573	0.389449
GP101	Q96P66	colorectal	female	1	0	1.08603	0.99491	1.18549	0.0649169	0.389562
C1QR1	Q9NPY3	colorectal	female	1	0	0.900967	0.80651	1.00649	0.064958	0.3896
GAS1	P54826	colorectal	female	1	0	0.884146	0.775726	1.00772	0.0650706	0.389717
Coagulation Factor V	P12259	colorectal	female	1	0	1.09773	0.994154	1.2121	0.0651807	0.389875
BRAF1	P15056	colorectal	female	1	0	1.11787	0.992993	1.25845	0.0652375	0.389984
ELK3	P41970	colorectal	female	1	0	1.12644	0.992513	1.27844	0.0652422	0.389995
AK1A1	P14550	colorectal	female	1	0	1.15352	0.990901	1.34282	0.0654649	0.390746
Mammaglobin 2	O75556	colorectal	female	1	0	1.09481	0.994191	1.20561	0.0655455	0.390939
PIANP	Q8IYJ0	colorectal	female	1	0	0.880487	0.768929	1.00823	0.0655655	0.390985
MARCO	Q9UEW3	colorectal	female	1	0	1.11857	0.992767	1.26032	0.065664	0.391189
LYPL1	Q5VWZ2	colorectal	female	1	0	0.887118	0.780821	1.00789	0.0658646	0.391495
PQBP1	O60828	colorectal	female	1	0	1.08462	0.994619	1.18277	0.0660795	0.391973
IL22RA1	Q8N6P7	colorectal	female	1	0	1.0952	0.993974	1.20672	0.0660905	0.391994
HABP4	Q5JVS0	colorectal	female	1	0	0.891649	0.788989	1.00767	0.0661211	0.392046
ACES	P22303	colorectal	female	1	0	0.891165	0.788081	1.00773	0.066191	0.392296
nectin-1 gamma:ECD	Q15223	colorectal	female	1	0	0.894101	0.793349	1.00765	0.0664994	0.392981
TRDMT	O14717	colorectal	female	1	0	1.1062	0.993137	1.23213	0.0665383	0.393012
EID3	Q8N140	colorectal	female	1	0	0.830414	0.680865	1.01281	0.0666063	0.393071
EYS	Q5T1H1	colorectal	female	1	0	1.08988	0.994095	1.19489	0.066686	0.393222
LAG-1	Q8NHW4	colorectal	female	1	0	0.905212	0.813808	1.00688	0.0667048	0.393225
SPRN	Q5BIV9	colorectal	female	1	0	1.10352	0.993191	1.2261	0.0668279	0.393263
POP7	O75817	colorectal	female	1	0	1.10957	0.992788	1.2401	0.0668917	0.39329
GLTD2	A6NH11	colorectal	female	1	0	1.11945	0.992115	1.26312	0.0670294	0.393702
IFN21	P01568	colorectal	female	1	0	0.895461	0.795634	1.00781	0.0671136	0.394006
MMP-7	P09237	colorectal	female	1	0	1.11551	0.992312	1.25401	0.0671437	0.394087
STIM1:ECD	Q13586	colorectal	female	1	0	1.10263	0.993126	1.2242	0.067145	0.394087
AP1S2	P56377	colorectal	female	1	0	1.08285	0.994367	1.1792	0.0672374	0.394418
DHE4	P49448	colorectal	female	1	0	1.101	0.993179	1.22053	0.0672788	0.394561
UB2E3	Q969T4	colorectal	female	1	0	1.12959	0.99133	1.28713	0.0673642	0.394796
PURA1	Q8N142	colorectal	female	1	0	1.10162	0.993073	1.22202	0.067457	0.394966
PCDH8	O95206	colorectal	female	1	0	1.12123	0.991699	1.26768	0.0677168	0.395467
cSHMT	P34896	colorectal	female	1	0	1.12749	0.991282	1.28242	0.0677493	0.395495
IFN-lambda 2	Q8IZJ0	colorectal	female	1	0	0.908889	0.820335	1.007	0.0677687	0.395542
Fas, soluble	P25445	colorectal	female	1	0	0.879248	0.7658	1.0095	0.06788	0.395799
BIEA	P53004	colorectal	female	1	0	1.15948	0.989162	1.35911	0.0679215	0.395817
DB119	Q8N690	colorectal	female	1	0	0.88084	0.768638	1.00942	0.0679887	0.39595
UST	Q9Y2C2	colorectal	female	1	0	0.858115	0.728	1.01149	0.0681763	0.396595
PRP6:region 1	O94906	colorectal	female	1	0	0.898257	0.800429	1.00804	0.0681764	0.396595
HEM4	P10746	colorectal	female	1	0	1.11875	0.991638	1.26217	0.0682258	0.396727
TIMP-2	P16035	colorectal	female	1	0	0.897441	0.798902	1.00813	0.0682338	0.396756
NT5D3	Q86UY8	colorectal	female	1	0	1.10535	0.992512	1.23101	0.068281	0.396819
STX1a	Q16623	colorectal	female	1	0	0.915953	0.833431	1.00665	0.0683869	0.396923
LTBP4	Q8N2S1	colorectal	female	1	0	0.884179	0.774523	1.00936	0.068444	0.397065
KLHL7	Q8IXQ5	colorectal	female	1	0	1.08818	0.993611	1.19175	0.0684885	0.397125
MSP R	Q04912	colorectal	female	1	0	1.0964	0.993041	1.21052	0.0684964	0.397125
IF4A1	P60842	colorectal	female	1	0	1.15677	0.988997	1.353	0.0685205	0.397125
AUHM	Q13825	colorectal	female	1	0	0.886492	0.778603	1.00933	0.0688076	0.397624
VPS4B	O75351	colorectal	female	1	0	1.10417	0.992359	1.22858	0.0688882	0.397785
BLVRB	P30043	colorectal	female	1	0	1.11847	0.991357	1.26189	0.0689201	0.397788
PgR	P06401	colorectal	female	1	0	1.12671	0.990781	1.2813	0.0689453	0.397788
CL070	A6NFE2	colorectal	female	1	0	0.900144	0.803662	1.00821	0.0689652	0.397788
VISL1	P62760	colorectal	female	1	0	0.895818	0.795654	1.00859	0.0689813	0.397788
DUS23	Q9BVJ7	colorectal	female	1	0	1.08009	0.994018	1.1736	0.0690125	0.397788
CK087	Q6NUJ2	colorectal	female	1	0	1.1014	0.992504	1.22225	0.0690163	0.397788
PD-L2	Q9BQ51	colorectal	female	1	0	0.895173	0.794392	1.00874	0.0691896	0.397853
BCAR3:Ras-GEF	O75815	colorectal	female	1	0	1.10694	0.992044	1.23515	0.0692004	0.397857
PSD1	A5PKW4	colorectal	female	1	0	1.0927	0.993018	1.20239	0.0693098	0.398104
IMPA2	O14732	colorectal	female	1	0	1.08901	0.99317	1.19409	0.0696546	0.398853
GRID2	O43424	colorectal	female	1	0	0.915039	0.831314	1.00719	0.0697492	0.399104
PCBP1	Q15365	colorectal	female	1	0	1.15756	0.988245	1.35588	0.0697695	0.399169
DJC30	Q96LL9	colorectal	female	1	0	1.09132	0.992925	1.19946	0.0698808	0.399524
NHLC3	Q5JS37	colorectal	female	1	0	1.08152	0.993642	1.17717	0.0699163	0.399554
FLAP endonuclease-1	P39748	colorectal	female	1	0	0.88876	0.782286	1.00973	0.0700926	0.399974
C1QT4	Q9BXJ3	colorectal	female	1	0	0.884565	0.774607	1.01013	0.0701233	0.399974
BGN	P21810	colorectal	female	1	0	0.891331	0.786992	1.0095	0.0701321	0.39998
Endothelin-converting enzyme 1:ECD	P42892	colorectal	female	1	0	0.906357	0.814824	1.00817	0.0702798	0.400406
FCAR	P24071	colorectal	female	1	0	1.10933	0.991439	1.24124	0.0702993	0.400406
CN37	P09543	colorectal	female	1	0	1.18548	0.985977	1.42534	0.0703344	0.400442
KLRG2:N-term	A4D1S0	colorectal	female	1	0	1.09589	0.992378	1.21021	0.0704769	0.40065
CAMLG	P49069	colorectal	female	1	0	1.16623	0.98718	1.37775	0.0705693	0.40088
granzyme A	P12544	colorectal	female	1	0	0.896426	0.796226	1.00924	0.0706154	0.40088
Keratin 72	Q14CN4	colorectal	female	1	0	1.06978	0.994332	1.15096	0.0706624	0.400938
BAGE2	Q86Y30	colorectal	female	1	0	1.11317	0.990996	1.2504	0.0706884	0.400945
PRC1	O43663	colorectal	female	1	0	1.09592	0.992282	1.21039	0.0707458	0.40097
CRTAM	O95727	colorectal	female	1	0	0.896447	0.796174	1.00935	0.0708849	0.401208
RELT	Q969Z4	colorectal	female	1	0	1.08986	0.992701	1.19654	0.0708867	0.401208
GIMA7	Q8NHV1	colorectal	female	1	0	1.10401	0.991529	1.22924	0.0711068	0.401811
HSP70 protein 2	P54652	colorectal	female	1	0	1.12844	0.989518	1.28687	0.071425	0.402444
STCH	P48723	colorectal	female	1	0	0.904972	0.811865	1.00876	0.0714544	0.402499
ST2B1	O00204	colorectal	female	1	0	1.0797	0.993304	1.17362	0.0715332	0.402672
PIN1	Q13526	colorectal	female	1	0	1.174	0.98604	1.39778	0.0715399	0.402692
BAGE3	Q86Y29	colorectal	female	1	0	0.944857	0.888312	1.005	0.071622	0.402738
NDRG2	Q9UN36	colorectal	female	1	0	0.87645	0.75927	1.01171	0.0717151	0.402887
Siglec-9	Q9Y336	colorectal	female	1	0	1.09943	0.991633	1.21894	0.071802	0.402958
TOIP1:Perinuclear	Q5JTV8	colorectal	female	1	0	0.898455	0.799511	1.00964	0.0720582	0.403497
ATL1	Q8N6G6	colorectal	female	1	0	0.88224	0.769649	1.0113	0.0720771	0.403497
HPLN1	P10915	colorectal	female	1	0	0.90741	0.816224	1.00878	0.0721567	0.403563
Soggy-1	Q9UK85	colorectal	female	1	0	1.08353	0.992676	1.1827	0.0725819	0.404579
ULA1/ UBA3	Q13564	colorectal	female	1	0	1.16337	0.986204	1.37235	0.0726288	0.404639
GCSH	P23434	colorectal	female	1	0	0.91345	0.827443	1.0084	0.0727764	0.405006
KLH13	Q9P2N7	colorectal	female	1	0	1.08571	0.992396	1.18781	0.0728948	0.405324
RU2B	P08579	colorectal	female	1	0	1.13115	0.988621	1.29423	0.0729066	0.405348
Beta-globin	P68871	colorectal	female	1	0	1.1102	0.990227	1.2447	0.073191	0.405947
EWS	Q01844	colorectal	female	1	0	1.10796	0.990411	1.23947	0.0731979	0.405947
MKX	Q8IYA7	colorectal	female	1	0	1.08521	0.99229	1.18683	0.0733734	0.406122
F175B	Q15018	colorectal	female	1	0	0.904644	0.810636	1.00955	0.0734362	0.40613
APEX1	P27695	colorectal	female	1	0	1.12896	0.988526	1.28935	0.0735025	0.406282
Paraoxonase-2	Q15165	colorectal	female	1	0	1.09403	0.991474	1.2072	0.07354	0.406377
TIP39	Q96A98	colorectal	female	1	0	0.872529	0.751478	1.01308	0.0735452	0.406377
Coagulation Factor VII	P08709	colorectal	female	1	0	1.11456	0.989705	1.25516	0.0735756	0.406429
BAT1	Q13838	colorectal	female	1	0	1.12164	0.989068	1.27198	0.0736669	0.406465
MER	Q12866	colorectal	female	1	0	0.903966	0.809123	1.00993	0.0742111	0.407487
NAGPA	Q9UK23	colorectal	female	1	0	0.893642	0.789812	1.01112	0.0743507	0.407676
Spondin-1	Q9HCB6	colorectal	female	1	0	0.89164	0.786007	1.01147	0.0746342	0.408101
PROSC	O94903	colorectal	female	1	0	1.16725	0.984736	1.38358	0.0746425	0.408101
Rab GDP dissociation inhibitor beta	P50395	colorectal	female	1	0	1.16202	0.985105	1.37071	0.0747686	0.408155
LGR5	O75473	colorectal	female	1	0	0.87311	0.752044	1.01367	0.074793	0.408205
ROA1	P09651	colorectal	female	1	0	1.13206	0.987641	1.29759	0.0748527	0.408324
GM-CSF	P04141	colorectal	female	1	0	0.897991	0.797717	1.01087	0.0749087	0.408423
Mammaglobin 2	O75556	colorectal	female	1	0	1.11762	0.988874	1.26313	0.0749468	0.408529
Semaphorin 3E	O15041	colorectal	female	1	0	0.905442	0.811626	1.0101	0.0750986	0.408726
CGRE1	Q99674	colorectal	female	1	0	1.11277	0.98921	1.25176	0.0751884	0.408897
E2AK4	Q9P2K8	colorectal	female	1	0	0.915316	0.830282	1.00906	0.0752887	0.409276
ENOX1	Q8TC92	colorectal	female	1	0	1.10259	0.989951	1.22804	0.07569	0.409859
EphB6	O15197	colorectal	female	1	0	0.898163	0.79778	1.01118	0.0757065	0.409859
FGFR-3:CD	P22607	colorectal	female	1	0	1.08763	0.991324	1.19329	0.0757717	0.410088
SIA7D	Q9H4F1	colorectal	female	1	0	0.882812	0.769339	1.01302	0.0757899	0.410093
UNC5B	Q8IZJ1	colorectal	female	1	0	0.892824	0.78779	1.01186	0.0758463	0.410264
DSG4	Q86SJ6	colorectal	female	1	0	0.912769	0.825253	1.00957	0.0759257	0.410323
COMMD7	Q86VX2	colorectal	female	1	0	1.14672	0.985789	1.33392	0.0759889	0.410417
AKA7A	O43687	colorectal	female	1	0	1.08729	0.991262	1.19261	0.0760755	0.410648
ANR63	C9JTQ0	colorectal	female	1	0	1.09087	0.990901	1.20092	0.0761335	0.410817
KAD4	P27144	colorectal	female	1	0	1.08152	0.991787	1.17936	0.0761707	0.410933
EFNB2:ECD	P52799	colorectal	female	1	0	0.891503	0.785221	1.01217	0.076197	0.411027
SMOC1	Q9H4F8	colorectal	female	1	0	0.892974	0.787927	1.01203	0.0762679	0.411067
ISPD	A4D126	colorectal	female	1	0	1.08673	0.991249	1.1914	0.0762919	0.411075
PSB2	P49721	colorectal	female	1	0	0.881312	0.766404	1.01345	0.0763019	0.411097
FGRL1	Q8N441	colorectal	female	1	0	1.08748	0.991128	1.1932	0.0764454	0.411423
sICAM-1	P05362	colorectal	female	1	0	0.909915	0.819651	1.01012	0.0765503	0.411604
ARF5	P84085	colorectal	female	1	0	1.09239	0.990602	1.20464	0.0766004	0.411653
TGM4	P49221	colorectal	female	1	0	0.884496	0.77213	1.01322	0.0766317	0.411703
AT1B4	Q9UN42	colorectal	female	1	0	1.08442	0.991345	1.18623	0.0767098	0.411869
AP4AT	Q96N21	colorectal	female	1	0	0.911132	0.821887	1.01007	0.0768079	0.412124
GCNT1	Q02742	colorectal	female	1	0	0.89223	0.786345	1.01237	0.0768627	0.41216
PRP19	Q9UMS4	colorectal	female	1	0	1.09845	0.989838	1.21898	0.0771133	0.412695
CO040	Q8WUR7	colorectal	female	1	0	1.09376	0.990252	1.20808	0.0772567	0.413116
Arylsulfatase A	P15289	colorectal	female	1	0	1.08515	0.991063	1.18817	0.0774018	0.413223
COCH	O43405	colorectal	female	1	0	0.901398	0.803304	1.01147	0.0774043	0.413223
NHLC2	Q8NBF2	colorectal	female	1	0	1.08727	0.990849	1.19307	0.0774065	0.413223
EP3A	Q14507	colorectal	female	1	0	1.0941	0.990156	1.20895	0.0774417	0.41328
SLIK4	Q8IW52	colorectal	female	1	0	0.879688	0.762997	1.01423	0.077491	0.41328
DJB12	Q9NXW2	colorectal	female	1	0	0.873859	0.752353	1.01499	0.0775294	0.413345
C3adesArg	P01024	colorectal	female	1	0	1.10687	0.988846	1.23898	0.0775656	0.413345
CD109	Q6YHK3	colorectal	female	1	0	0.917435	0.83369	1.00959	0.0776538	0.413621
Siglec-3	P20138	colorectal	female	1	0	0.915889	0.830671	1.00985	0.0778539	0.414014
ORN	Q9Y3B8	colorectal	female	1	0	1.1389	0.985565	1.31608	0.0779203	0.414086
ENPP5	Q9UJA9	colorectal	female	1	0	0.906597	0.81293	1.01106	0.0780105	0.414297
COOL-1	Q14155	colorectal	female	1	0	1.08929	0.990434	1.19801	0.0780786	0.414466
HMX2	A2RU54	colorectal	female	1	0	0.897035	0.794803	1.01242	0.0783925	0.415211
CD3E	P07766	colorectal	female	1	0	0.915587	0.829897	1.01012	0.0785692	0.41541
Keratin 19	P08727	colorectal	female	1	0	1.09762	0.98938	1.21769	0.0786807	0.415571
CLC4G	Q6UXB4	colorectal	female	1	0	1.0781	0.99141	1.17236	0.0787059	0.415594
GSKIP	Q9P0R6	colorectal	female	1	0	0.883222	0.768967	1.01445	0.0789288	0.415808
Alkaline phosphatase, liver	P05186	colorectal	female	1	0	0.890572	0.782566	1.01348	0.0789321	0.415808
OGT1	O15294	colorectal	female	1	0	0.891585	0.784423	1.01339	0.0790157	0.415962
TMEDA	P49755	colorectal	female	1	0	0.89975	0.799696	1.01232	0.0790302	0.416006
LRRC4	Q9HBW1	colorectal	female	1	0	0.890044	0.781516	1.01364	0.0791362	0.416377
KPRA	Q14558	colorectal	female	1	0	1.11956	0.986897	1.27006	0.0792599	0.416745
Chymase	P23946	colorectal	female	1	0	1.10626	0.988159	1.23847	0.0795741	0.417135
ZPBP1	Q9BS86	colorectal	female	1	0	1.09289	0.989535	1.20705	0.0797015	0.417279
KAZD1	Q96I82	colorectal	female	1	0	0.922672	0.843215	1.00962	0.0798304	0.417552
ISOC1	Q96CN7	colorectal	female	1	0	1.12997	0.985531	1.29557	0.0799313	0.417728
STYX	Q8WUJ0	colorectal	female	1	0	1.09416	0.989316	1.21011	0.0799533	0.41781
UBE2N/UB2V1 Complex	P61088	colorectal	female	1	0	1.16547	0.981868	1.38341	0.0799894	0.41795
IDS	P22304	colorectal	female	1	0	0.897283	0.794721	1.01308	0.0800977	0.418206
c-Jun	P05412	colorectal	female	1	0	1.08108	0.990632	1.17979	0.080319	0.418678
ARHGP	Q86VW2	colorectal	female	1	0	0.901726	0.803015	1.01257	0.08033	0.418678
Cadherin-11:ECD	P55287	colorectal	female	1	0	0.908291	0.815458	1.01169	0.0803543	0.418779
CAD13	P55290	colorectal	female	1	0	0.916228	0.830595	1.01069	0.0805388	0.419109
RPGF5	Q92565	colorectal	female	1	0	1.11052	0.987314	1.2491	0.080608	0.419286
dopa decarboxylase	P20711	colorectal	female	1	0	0.923715	0.845042	1.00971	0.0806137	0.419286
MIP-5	Q16663	colorectal	female	1	0	1.09393	0.989095	1.20988	0.0806984	0.419429
Peroxiredoxin-1	Q06830	colorectal	female	1	0	1.12345	0.985881	1.28022	0.080705	0.419431
F151A	Q8WW52	colorectal	female	1	0	1.0974	0.988664	1.2181	0.0808419	0.419637
Glypican 3	P51654	colorectal	female	1	0	0.883038	0.767928	1.0154	0.0809033	0.419777
KAT1	Q16773	colorectal	female	1	0	1.08315	0.9902	1.18484	0.0810116	0.419918
NEUG	Q92686	colorectal	female	1	0	1.14967	0.982903	1.34473	0.0811081	0.420031
Prokineticin-2	Q9HC23	colorectal	female	1	0	1.11611	0.986461	1.26279	0.0812293	0.420167
MTFR1	Q15390	colorectal	female	1	0	0.885714	0.772748	1.01519	0.0812714	0.420287
Integrin alpha-M	P11215	colorectal	female	1	0	0.917661	0.833151	1.01074	0.0813057	0.420383
PIANP	Q8IYJ0	colorectal	female	1	0	0.880548	0.763162	1.01599	0.0813942	0.420561
TACI	O14836	colorectal	female	1	0	1.07307	0.991192	1.16172	0.0815943	0.42098
SIRB1	O00241	colorectal	female	1	0	0.913288	0.824635	1.01147	0.0816785	0.421125
PEN2	Q9NZ42	colorectal	female	1	0	1.06235	0.992378	1.13726	0.0818777	0.421451
SIA8B	Q92186	colorectal	female	1	0	0.870409	0.744407	1.01774	0.081933	0.421539
PCOC1	Q15113	colorectal	female	1	0	0.912402	0.822802	1.01176	0.082159	0.421879
SELM	Q8WWX9	colorectal	female	1	0	0.910011	0.818199	1.01212	0.0822363	0.422052
M-CSF R	P07333	colorectal	female	1	0	0.906076	0.810684	1.01269	0.0822532	0.422052
ATTY	P17735	colorectal	female	1	0	0.902724	0.804245	1.01326	0.0824884	0.422335
CLC4A	Q9UMR7	colorectal	female	1	0	1.06908	0.99143	1.15281	0.0825194	0.422419
NETO1	Q8TDF5	colorectal	female	1	0	1.07851	0.990301	1.17458	0.0825462	0.422431
P3IP1	Q96FE7	colorectal	female	1	0	0.900904	0.800735	1.0136	0.0826927	0.422628
HMGCL	P35914	colorectal	female	1	0	1.14006	0.98316	1.322	0.0827135	0.422628
GSK-3 alpha	P49840	colorectal	female	1	0	1.16445	0.980248	1.38326	0.0831137	0.423331
TCAL7	Q9BRU2	colorectal	female	1	0	0.880765	0.762942	1.01678	0.0831298	0.423362
Cadherin E	P12830	colorectal	female	1	0	1.12916	0.984154	1.29553	0.0832397	0.42358
KAISO	Q86T24	colorectal	female	1	0	0.889337	0.778764	1.01561	0.083396	0.42385
GUAA	P49915	colorectal	female	1	0	1.15472	0.981148	1.359	0.0834589	0.423857
BECN1	Q14457	colorectal	female	1	0	0.868791	0.74088	1.01879	0.0834642	0.423857
KCIP1	Q9NZI2	colorectal	female	1	0	1.08643	0.989069	1.19338	0.0835378	0.423905
ADAM-8	P78325	colorectal	female	1	0	0.891633	0.783005	1.01533	0.0835522	0.423931
INM02	Q5UCC4	colorectal	female	1	0	0.903922	0.806197	1.01349	0.083565	0.423931
CT202	A1L168	colorectal	female	1	0	1.06368	0.991831	1.14073	0.0836181	0.423943
EXOG	Q9Y2C4	colorectal	female	1	0	0.89663	0.792371	1.01461	0.0836273	0.423943
TM149	Q9H665	colorectal	female	1	0	1.13076	0.983743	1.29976	0.083752	0.42414
IGDC4	Q8TDY8	colorectal	female	1	0	0.898943	0.796683	1.01433	0.0837989	0.424258
IFNA4	P05014	colorectal	female	1	0	1.08498	0.989156	1.19009	0.0838354	0.424338
HCCR-1	Q6P1Q0	colorectal	female	1	0	0.889174	0.778269	1.01588	0.0839633	0.424601
PATE4	P0C8F1	colorectal	female	1	0	0.887698	0.775486	1.01615	0.0840503	0.42462
PBEF	P43490	colorectal	female	1	0	1.11512	0.985443	1.26187	0.0840809	0.42465
CN166	Q9Y224	colorectal	female	1	0	1.07487	0.990289	1.16667	0.0842409	0.425046
Tropomyosin 1 alpha chain	P09493	colorectal	female	1	0	1.08503	0.988986	1.19039	0.0843924	0.425325
GNS	P15586	colorectal	female	1	0	1.11003	0.98593	1.24974	0.084401	0.425353
PDE5A	O76074	colorectal	female	1	0	1.16617	0.979248	1.38877	0.0845836	0.425696
RER1	O15258	colorectal	female	1	0	1.1352	0.982817	1.31122	0.0846545	0.425941
NOSIP	Q9Y314	colorectal	female	1	0	1.10968	0.985732	1.24922	0.0850393	0.426854
Tpo	P40225	colorectal	female	1	0	1.07534	0.990009	1.16803	0.0850835	0.426945
Oxidized PARK7	Q99497	colorectal	female	1	0	1.10059	0.986777	1.22753	0.0852587	0.42733
Cathepsin V	O60911	colorectal	female	1	0	0.895231	0.78921	1.01549	0.0852713	0.42733
AKTS1	Q96B36	colorectal	female	1	0	1.15536	0.980134	1.36191	0.0852764	0.42733
TS	P04818	colorectal	female	1	0	0.89378	0.786432	1.01578	0.085409	0.4274
Factor H	P08603	colorectal	female	1	0	1.09931	0.986872	1.22456	0.0854474	0.427441
CIAO1	O76071	colorectal	female	1	0	1.15651	0.979874	1.365	0.0855158	0.427589
DDIT3	P35638	colorectal	female	1	0	0.909288	0.815873	1.0134	0.0855533	0.427649
MZT2A	Q6P582	colorectal	female	1	0	1.06072	0.991779	1.13446	0.0855753	0.427649
VLDLR	P98155	colorectal	female	1	0	1.0866	0.988403	1.19455	0.0856894	0.427657
DMRTB	Q96MA1	colorectal	female	1	0	1.0843	0.988626	1.18922	0.085934	0.428059
VDR	P11473	colorectal	female	1	0	1.0835	0.988722	1.18735	0.0859584	0.428068
PECAM-1	P16284	colorectal	female	1	0	1.08048	0.989089	1.18032	0.0860426	0.42823
TMED4	Q7Z7H5	colorectal	female	1	0	0.877149	0.755218	1.01877	0.086072	0.42823
RM52	Q86TS9	colorectal	female	1	0	1.08486	0.988487	1.19063	0.0861629	0.428237
NSDHL	Q15738	colorectal	female	1	0	0.897658	0.79351	1.01548	0.08618	0.428275
14-3-3 protein beta/alpha	P31946	colorectal	female	1	0	1.1762	0.976935	1.41612	0.0866057	0.428945
WNT5B	Q9H1J7	colorectal	female	1	0	0.904556	0.806479	1.01456	0.0866958	0.429134
PSG11	Q9UQ72	colorectal	female	1	0	1.09241	0.987251	1.20877	0.0869873	0.429728
FAIM1	Q9NVQ4	colorectal	female	1	0	0.84737	0.700956	1.02437	0.0870386	0.429893
COLEC12	Q5KU26	colorectal	female	1	0	0.901152	0.799879	1.01525	0.0870438	0.429904
CD82 antigen	P27701	colorectal	female	1	0	0.909614	0.816067	1.01389	0.0870975	0.430048
Ephrin-A4	P52798	colorectal	female	1	0	0.899736	0.797144	1.01553	0.0871821	0.430127
TEX30	Q5JUR7	colorectal	female	1	0	1.07571	0.989389	1.16955	0.0872657	0.430247
CaCC	A8K7I4	colorectal	female	1	0	0.911505	0.819636	1.01367	0.0873659	0.430249
PTK6	Q13882	colorectal	female	1	0	0.868341	0.738557	1.02093	0.087419	0.430249
NSEP1	P67809	colorectal	female	1	0	1.1046	0.985454	1.23815	0.0875743	0.430254
CLM2	Q496F6	colorectal	female	1	0	1.09417	0.986831	1.21318	0.0875771	0.430254
APBB1:PID 2	O00213	colorectal	female	1	0	0.907444	0.811757	1.01441	0.0875797	0.430254
THEM4	Q5T1C6	colorectal	female	1	0	1.13943	0.980894	1.32359	0.0877097	0.43043
FXRD1	Q96CU9	colorectal	female	1	0	1.08596	0.987859	1.19379	0.0878054	0.43045
HS3S4	Q9Y661	colorectal	female	1	0	0.909049	0.814779	1.01423	0.087807	0.43045
OLR1	P78380	colorectal	female	1	0	1.10956	0.984693	1.25027	0.0878696	0.430471
PPAR gamma	P37231	colorectal	female	1	0	1.06988	0.990001	1.15621	0.087981	0.4305
Carbonic anhydrase 6	P23280	colorectal	female	1	0	0.912724	0.821823	1.01368	0.087985	0.4305
RCAN3	Q9UKA8	colorectal	female	1	0	1.09359	0.986758	1.21199	0.088047	0.430522
Lamin-B2	Q03252	colorectal	female	1	0	1.10361	0.985402	1.23599	0.0880923	0.430522
HSP 70		colorectal	female	1	0	1.10612	0.985055	1.24205	0.0881284	0.430522
SPEC1	Q5M775	colorectal	female	1	0	1.08617	0.987663	1.1945	0.0883752	0.43087
HMGB3	O15347	colorectal	female	1	0	1.09612	0.986255	1.21822	0.0885463	0.43104
Cadherin-6	P55285	colorectal	female	1	0	1.08979	0.987104	1.20317	0.088584	0.431057
SLAF5	Q9UIB8	colorectal	female	1	0	0.900755	0.798648	1.01592	0.0886208	0.431126
Cathepsin B	P07858	colorectal	female	1	0	1.08728	0.987428	1.19724	0.0886489	0.43118
GTPB9	Q9NTK5	colorectal	female	1	0	1.16391	0.977271	1.38618	0.0887298	0.431262
PLXD1	Q9Y4D7	colorectal	female	1	0	0.90306	0.803014	1.01557	0.0887455	0.431278
RBP-III	P82980	colorectal	female	1	0	1.10973	0.984338	1.25111	0.0887692	0.431325
ARK73	O95154	colorectal	female	1	0	1.09496	0.986289	1.21561	0.0889273	0.431576
PCDB2	Q9Y5E7	colorectal	female	1	0	1.09469	0.986285	1.21501	0.0890545	0.431721
RBBP6	Q7Z6E9	colorectal	female	1	0	1.06918	0.989836	1.15489	0.0890721	0.431721
HEXI1	O94992	colorectal	female	1	0	1.1658	0.976751	1.39145	0.089246	0.432066
CYTF	O76096	colorectal	female	1	0	1.09992	0.985482	1.22764	0.0893083	0.432066
IMA7	O60684	colorectal	female	1	0	1.16205	0.977186	1.38188	0.0893383	0.432136
BRAT1	Q6PJG6	colorectal	female	1	0	0.89818	0.793475	1.0167	0.0894971	0.432233
PP1R8	Q12972	colorectal	female	1	0	0.925965	0.847286	1.01195	0.0895512	0.432338
PSB10	P40306	colorectal	female	1	0	1.09543	0.986003	1.217	0.0896133	0.43239
PIAS4	Q8N2W9	colorectal	female	1	0	1.08856	0.986949	1.20063	0.0896549	0.43239
RBM41	Q96IZ5	colorectal	female	1	0	0.902701	0.802008	1.01604	0.0898214	0.43261
TNFSF18	Q9UNG2	colorectal	female	1	0	1.08883	0.986834	1.20137	0.0899105	0.432856
C5a	P01031	colorectal	female	1	0	1.10262	0.984865	1.23445	0.0900188	0.433175
SAPL1	Q6NUJ1	colorectal	female	1	0	1.10096	0.984999	1.23058	0.0903035	0.433723
UBE4A	Q14139	colorectal	female	1	0	0.912121	0.819966	1.01463	0.0905232	0.433949
ABD12	Q8N2K0	colorectal	female	1	0	0.880421	0.759696	1.02033	0.0905524	0.434006
FNBP2	O75044	colorectal	female	1	0	1.09236	0.986123	1.21003	0.0905952	0.434109
ASIC4	Q96FT7	colorectal	female	1	0	1.08101	0.987681	1.18317	0.0908543	0.434355
ATP23	Q9Y6H3	colorectal	female	1	0	0.896633	0.7901	1.01753	0.0908978	0.434359
SPF30	O75940	colorectal	female	1	0	1.13496	0.980009	1.31441	0.0909628	0.434517
NEUREGULIN-1	Q02297	colorectal	female	1	0	0.902375	0.801024	1.01655	0.0910432	0.434537
IL-31	Q6EBC2	colorectal	female	1	0	0.885596	0.769123	1.01971	0.0912736	0.435022
BCL2-like 1 protein	Q07817	colorectal	female	1	0	1.08665	0.986689	1.19674	0.0914502	0.43534
EF-1-alpha-1	P68104	colorectal	female	1	0	1.15033	0.977634	1.35353	0.0915227	0.435499
TPPC5	Q8IUR0	colorectal	female	1	0	1.08036	0.987574	1.18187	0.0915925	0.435699
CAD15:ECD	P55291	colorectal	female	1	0	1.08407	0.986944	1.19075	0.091883	0.436391
IPIL1	Q6GPH6	colorectal	female	1	0	1.08082	0.987416	1.18305	0.0919238	0.436492
RANK	Q9Y6Q6	colorectal	female	1	0	1.08451	0.986825	1.19187	0.0920692	0.436612
HMG-2	P26583	colorectal	female	1	0	0.9016	0.799232	1.01708	0.0920756	0.436619
ARMC5:ARM 2	Q96C12	colorectal	female	1	0	1.07176	0.988732	1.16176	0.0920827	0.436627
MLX	Q9UH92	colorectal	female	1	0	1.11975	0.981631	1.27731	0.0921928	0.436773
Apo A-V	Q6Q788	colorectal	female	1	0	1.10581	0.983595	1.24322	0.0923445	0.437141
Annexin V	P08758	colorectal	female	1	0	0.890506	0.777993	1.01929	0.0924317	0.437305
Ephrin-A5	P52803	colorectal	female	1	0	0.892062	0.780936	1.019	0.0924391	0.437305
DUT	P33316	colorectal	female	1	0	0.887569	0.772388	1.01992	0.0926125	0.437547
DNJB8	Q8NHS0	colorectal	female	1	0	1.15005	0.977114	1.3536	0.0926638	0.437563
FGF-19	O95750	colorectal	female	1	0	0.913859	0.822769	1.01503	0.0926761	0.437563
UGDH	O60701	colorectal	female	1	0	1.11256	0.982443	1.25992	0.0927922	0.437853
ROA1	P09651	colorectal	female	1	0	1.13477	0.979209	1.31505	0.0928264	0.43792
protein Z inhibitor	Q9UK55	colorectal	female	1	0	1.08869	0.985972	1.2021	0.09285	0.43792
HNRPM	P52272	colorectal	female	1	0	1.11711	0.9817	1.27119	0.092996	0.43811
FN1.2	P02751	colorectal	female	1	0	1.09223	0.985351	1.2107	0.0931336	0.438266
PELI2	Q9HAT8	colorectal	female	1	0	0.912699	0.820386	1.0154	0.0931353	0.438266
MGT4A	Q9UM21	colorectal	female	1	0	1.07175	0.988471	1.16205	0.0931528	0.438266
pyruvate carboxylase	P11498	colorectal	female	1	0	1.07738	0.987604	1.17532	0.0931554	0.438266
BMPR1A	P36894	colorectal	female	1	0	0.883464	0.764398	1.02108	0.0934279	0.438593
KLRB1	Q12918	colorectal	female	1	0	0.914563	0.823935	1.01516	0.0934655	0.438637
RN146	Q9NTX7	colorectal	female	1	0	1.08362	0.986553	1.19024	0.0934978	0.438755
NUCB1	Q02818	colorectal	female	1	0	1.08674	0.98605	1.19771	0.0935838	0.438855
APOL3	O95236	colorectal	female	1	0	1.08268	0.98662	1.1881	0.0937728	0.439161
TAGL	Q01995	colorectal	female	1	0	1.10477	0.983119	1.24147	0.0941427	0.439793
FBXL4:LRR4 and LRR5	Q9UKA2	colorectal	female	1	0	0.894357	0.784709	1.01933	0.0943033	0.440049
TFP11	Q9UBB9	colorectal	female	1	0	1.0801	0.986834	1.18218	0.0944585	0.44044
ST4S6	Q7LFX5	colorectal	female	1	0	0.88378	0.76456	1.02159	0.0947122	0.440901
PHF6	Q8IWS0	colorectal	female	1	0	0.869451	0.737858	1.02451	0.0947743	0.441006
OMGP	P23515	colorectal	female	1	0	0.90637	0.807621	1.01719	0.0948553	0.441076
GAA	P10253	colorectal	female	1	0	1.09967	0.983627	1.22941	0.0949538	0.441285
DDI2	Q5TDH0	colorectal	female	1	0	1.0996	0.983622	1.22925	0.0950025	0.441297
TMCC3:region 2	Q9ULS5	colorectal	female	1	0	1.08886	0.985272	1.20335	0.0951041	0.441474
NPTXR	O95502	colorectal	female	1	0	0.89295	0.781657	1.02009	0.0954911	0.442125
SEN15	Q8WW01	colorectal	female	1	0	0.873325	0.744745	1.0241	0.0955431	0.44223
TER ATPase	P55072	colorectal	female	1	0	1.15435	0.975023	1.36666	0.0956483	0.442369
TGIF2	Q9GZN2	colorectal	female	1	0	0.909026	0.812553	1.01695	0.095657	0.442379
XTP3A	Q9H773	colorectal	female	1	0	0.895045	0.785579	1.01977	0.0957322	0.44245
SRPK2	P78362	colorectal	female	1	0	0.925818	0.845528	1.01373	0.0958544	0.442549
ERP27	Q96DN0	colorectal	female	1	0	0.917385	0.828782	1.01546	0.0961261	0.443078
Sorting nexin-15	Q9NRS6	colorectal	female	1	0	1.12251	0.979646	1.2862	0.0961365	0.443095
MRT4	Q9UKD2	colorectal	female	1	0	1.10931	0.981664	1.25356	0.0962612	0.443321
ETS2	P15036	colorectal	female	1	0	0.920838	0.835532	1.01485	0.0963743	0.443459
MREG	Q8N565	colorectal	female	1	0	1.10005	0.983092	1.23092	0.0963846	0.443467
SAMH1	Q9Y3Z3	colorectal	female	1	0	1.09086	0.984532	1.20868	0.0965022	0.443636
a-Synuclein	P37840	colorectal	female	1	0	1.11076	0.981333	1.25727	0.0965411	0.443657
SNTAN	A6NMZ2	colorectal	female	1	0	1.08628	0.985258	1.19765	0.0965655	0.443659
SMD3	P62318	colorectal	female	1	0	1.08075	0.986133	1.18445	0.0966658	0.443659
Dynorphin A (1-17)	P01213	colorectal	female	1	0	1.08859	0.984826	1.20328	0.096755	0.443831
F173A	Q9BQD7	colorectal	female	1	0	0.910991	0.816046	1.01698	0.096897	0.443988
PCDA4	Q9UN74	colorectal	female	1	0	0.9281	0.849825	1.01358	0.0969509	0.444143
GALT9	Q9HCQ5	colorectal	female	1	0	0.892776	0.780842	1.02076	0.097037	0.44428
TPP2	P29144	colorectal	female	1	0	1.09768	0.983168	1.22553	0.0973232	0.444804
PURA	Q00577	colorectal	female	1	0	1.15131	0.974535	1.36016	0.0975846	0.445143
CA080	Q96BJ3	colorectal	female	1	0	1.13778	0.976516	1.32567	0.0978787	0.445565
AGO3	Q9H9G7	colorectal	female	1	0	1.10349	0.982023	1.23997	0.0979079	0.445571
hnRNP K	P61978	colorectal	female	1	0	1.13164	0.977463	1.31015	0.097939	0.445625
ATG3	Q9NT62	colorectal	female	1	0	0.90009	0.794582	1.01961	0.0979821	0.445727
FGF-12	P61328	colorectal	female	1	0	1.08538	0.984994	1.19599	0.0980064	0.445762
PPCT	Q9UKL6	colorectal	female	1	0	1.13493	0.976904	1.31853	0.0980227	0.445795
SCCA2	P48594	colorectal	female	1	0	0.916905	0.827331	1.01618	0.0981245	0.445931
C1-Esterase Inhibitor	P05155	colorectal	female	1	0	1.09053	0.984076	1.2085	0.0981964	0.445954
KHDCL	Q5JSQ8	colorectal	female	1	0	1.08212	0.985463	1.18825	0.0982887	0.446141
ADA22	Q9P0K1	colorectal	female	1	0	0.88196	0.759891	1.02364	0.098418	0.446328
CD83	Q01151	colorectal	female	1	0	1.09846	0.982677	1.22788	0.0984418	0.446332
UBE2K	P61086	colorectal	female	1	0	1.14343	0.975352	1.34047	0.0984724	0.446373
H2B2E	Q16778	colorectal	female	1	0	1.11106	0.980548	1.25894	0.0985656	0.446428
IDI1	Q13907	colorectal	female	1	0	1.12478	0.978212	1.29331	0.0987969	0.446781
RCAN2	Q14206	colorectal	female	1	0	0.915892	0.825146	1.01662	0.0988654	0.446891
S6A16	Q9GZN6	colorectal	female	1	0	0.903374	0.800655	1.01927	0.0989411	0.446891
CD036	Q96KX1	colorectal	female	1	0	0.898009	0.790263	1.02044	0.0990212	0.446973
MARE3	Q9UPY8	colorectal	female	1	0	0.888285	0.771655	1.02254	0.0990336	0.446986
kallikrein 12	Q9UKR0	colorectal	female	1	0	1.09256	0.983401	1.21384	0.0992909	0.447561
THSD1	Q9NS62	colorectal	female	1	0	0.891992	0.778632	1.02186	0.099315	0.447582
RIPL1	Q5EBL4	colorectal	female	1	0	1.09393	0.983145	1.21719	0.0993685	0.447745
NTF-2	P61970	colorectal	female	1	0	1.0738	0.986564	1.16876	0.0995414	0.448027
SETMR	Q53H47	colorectal	female	1	0	0.899633	0.793195	1.02035	0.0996944	0.448261
CASC4	Q6P4E1	colorectal	female	1	0	0.893489	0.781343	1.02173	0.0998033	0.448443
Ephrin-A3	P52797	colorectal	female	1	0	0.886618	0.768165	1.02334	0.100034	0.448706
CD26	P27487	colorectal	female	1	0	1.08466	0.984525	1.19498	0.100098	0.448706
Tropomyosin alpha-3 chain	P06753	colorectal	female	1	0	1.07944	0.985434	1.18241	0.100108	0.448706
DMP4	Q8IXL6	colorectal	female	1	0	1.10488	0.981028	1.24437	0.100134	0.448706
DMBT1	Q9UGM3	colorectal	female	1	0	0.911949	0.817049	1.01787	0.100171	0.448706
PLXA1	Q9UIW2	colorectal	female	1	0	0.887897	0.770547	1.02312	0.100183	0.448706
LIPK	Q5VXJ0	colorectal	female	1	0	0.851034	0.702075	1.0316	0.100363	0.448827
H2B1K	O60814	colorectal	female	1	0	1.11268	0.979614	1.26381	0.100381	0.448827
ZN560	Q96MR9	colorectal	female	1	0	0.895046	0.784145	1.02163	0.100414	0.448827
STMN4	Q9H169	colorectal	female	1	0	1.11692	0.978835	1.27449	0.100537	0.448901
M3K11	Q16584	colorectal	female	1	0	0.906402	0.806086	1.0192	0.100563	0.448946
MPC1	Q9Y5U8	colorectal	female	1	0	0.893659	0.781422	1.02202	0.100608	0.449011
GIIE	Q9NZK7	colorectal	female	1	0	0.921753	0.836323	1.01591	0.100617	0.449011
IL-12 Rb1	P42701	colorectal	female	1	0	1.08491	0.984301	1.1958	0.100737	0.449165
p53 R175H	P04637	colorectal	female	1	0	1.05984	0.988778	1.13601	0.100741	0.449168
SMD2	P62316	colorectal	female	1	0	1.09318	0.982838	1.2159	0.100782	0.449255
SULT 2A1	Q06520	colorectal	female	1	0	1.08511	0.984251	1.1963	0.100791	0.449255
CATC	P53634	colorectal	female	1	0	0.909911	0.812814	1.01861	0.101058	0.449597
MLP3B	Q9GZQ8	colorectal	female	1	0	1.15997	0.971385	1.38516	0.101161	0.449604
sTie-1	P35590	colorectal	female	1	0	1.0925	0.982827	1.2144	0.101208	0.449656
Galectin-3	P17931	colorectal	female	1	0	0.91273	0.818308	1.01805	0.101226	0.449656
SEM4B	Q9NPR2	colorectal	female	1	0	0.844758	0.690386	1.03365	0.101308	0.449751
Nidogen	P14543	colorectal	female	1	0	1.09631	0.982116	1.22377	0.101337	0.449751
CD70	P32970	colorectal	female	1	0	0.911399	0.815654	1.01838	0.101363	0.449812
SEM4G	Q9NTN9	colorectal	female	1	0	1.09845	0.981726	1.22904	0.101383	0.449812
LA:HTH	P05455	colorectal	female	1	0	0.901925	0.797112	1.02052	0.101488	0.449847
ZAP70	P43403	colorectal	female	1	0	1.08882	0.983245	1.20572	0.101999	0.450726
PPBN	P10696	colorectal	female	1	0	0.908392	0.809575	1.01927	0.10202	0.450791
TIG2	Q99969	colorectal	female	1	0	1.10007	0.981225	1.2333	0.102044	0.450805
LZTL1	Q9NQ48	colorectal	female	1	0	1.10063	0.981072	1.23475	0.102209	0.451195
UB2D3/ PolyUbiquitin K48	P0CG47	colorectal	female	1	0	1.14778	0.972829	1.35419	0.102366	0.451514
DnaJ homolog	Q96DA6	colorectal	female	1	0	1.06978	0.98657	1.16	0.102538	0.451656
GALT1	Q10472	colorectal	female	1	0	1.11292	0.978771	1.26546	0.102564	0.451656
THTM	P25325	colorectal	female	1	0	0.919975	0.832314	1.01687	0.102567	0.451656
UBL4A	P11441	colorectal	female	1	0	1.14006	0.974037	1.33437	0.102604	0.451699
TPSB2	P20231	colorectal	female	1	0	0.915628	0.823651	1.01788	0.102698	0.45176
HEM2	P13716	colorectal	female	1	0	1.10006	0.980959	1.23363	0.10286	0.45207
IGFBP-6	P24592	colorectal	female	1	0	0.903119	0.799027	1.02077	0.102904	0.452176
Proteinase-3	P24158	colorectal	female	1	0	1.09889	0.981114	1.2308	0.103032	0.452231
GBRL2	P60520	colorectal	female	1	0	1.16944	0.96877	1.41169	0.103177	0.452433
NSE	P09104	colorectal	female	1	0	0.896692	0.7864	1.02245	0.103445	0.452752
RGS1	Q08116	colorectal	female	1	0	1.08028	0.984368	1.18553	0.103565	0.452956
CG073	E0CX11	colorectal	female	1	0	0.859547	0.716176	1.03162	0.104033	0.453761
RAMP1	O60894	colorectal	female	1	0	0.856229	0.710091	1.03244	0.104038	0.453761
C7	P10643	colorectal	female	1	0	1.09874	0.980792	1.23087	0.104114	0.453807
PTHrP	P12272	colorectal	female	1	0	0.915672	0.823342	1.01836	0.104264	0.453858
GALE	Q14376	colorectal	female	1	0	1.10082	0.980317	1.23613	0.104401	0.454016
FLI1	Q01543	colorectal	female	1	0	1.14664	0.972062	1.35258	0.104432	0.454049
ULBP-2	Q9BZM5	colorectal	female	1	0	0.890289	0.773759	1.02437	0.104464	0.454137
CLC7A	Q9BXN2	colorectal	female	1	0	1.08909	0.982458	1.2073	0.104516	0.45416
AMPB	Q9H4A4	colorectal	female	1	0	0.900933	0.794281	1.02191	0.104614	0.454309
Nephronectin	Q6UXI9	colorectal	female	1	0	1.08708	0.982793	1.20244	0.10466	0.454449
MAGBA	Q96LZ2	colorectal	female	1	0	1.07319	0.985353	1.16886	0.104955	0.454933
NMT1	P30419	colorectal	female	1	0	1.08145	0.983728	1.18889	0.105132	0.455134
ATS13	Q76LX8	colorectal	female	1	0	0.91518	0.822144	1.01874	0.105133	0.455134
MMAC	Q9Y4U1	colorectal	female	1	0	1.11478	0.977423	1.27145	0.105321	0.455256
CEA19	Q7Z692	colorectal	female	1	0	0.919383	0.830455	1.01783	0.105361	0.455256
MK10	P53779	colorectal	female	1	0	1.14885	0.971179	1.35903	0.105491	0.455283
STAU2	Q9NUL3	colorectal	female	1	0	1.06647	0.986485	1.15295	0.105686	0.455501
sICAM-2	P13598	colorectal	female	1	0	0.900745	0.793604	1.02235	0.105694	0.455501
STAR	P49675	colorectal	female	1	0	0.916778	0.825169	1.01856	0.105737	0.455561
Tirap	P58753	colorectal	female	1	0	1.12359	0.975586	1.29404	0.105883	0.455708
APBB2:PID 1	Q92870	colorectal	female	1	0	0.914731	0.821039	1.01911	0.105979	0.455856
BN3D2	Q7Z5W3	colorectal	female	1	0	1.08736	0.982328	1.20363	0.106103	0.455883
RPP40	O75818	colorectal	female	1	0	1.07511	0.984667	1.17386	0.106239	0.456087
FAK2:FAT	Q14289	colorectal	female	1	0	1.09422	0.9809	1.22064	0.106473	0.456461
CABP8	Q9BXU9	colorectal	female	1	0	1.07488	0.984586	1.17346	0.106748	0.456746
RAN	P62826	colorectal	female	1	0	1.13955	0.972286	1.3356	0.106754	0.456746
RIPL2	Q969X0	colorectal	female	1	0	1.15454	0.969555	1.37481	0.106759	0.456746
UBE2N	P61088	colorectal	female	1	0	1.13276	0.973505	1.31807	0.106831	0.45681
SPA9	Q86WD7	colorectal	female	1	0	0.892998	0.778225	1.0247	0.106885	0.456954
ITSN1	Q15811	colorectal	female	1	0	0.911439	0.814214	1.02027	0.107132	0.457263
RM34	Q9BQ48	colorectal	female	1	0	0.904972	0.801409	1.02192	0.107332	0.457507
CAN13	Q6MZZ7	colorectal	female	1	0	1.08929	0.981558	1.20884	0.107479	0.457637
UBE2W	Q96B02	colorectal	female	1	0	1.0852	0.982356	1.19882	0.107499	0.45766
INP4A	Q96PE3	colorectal	female	1	0	1.091	0.981202	1.21309	0.107549	0.457703
TRI40	Q6P9F5	colorectal	female	1	0	1.13723	0.972332	1.33009	0.107636	0.457817
GLYM	P34897	colorectal	female	1	0	1.13457	0.972671	1.32342	0.108006	0.45818
PolyUbiquitin K48	P0CG47	colorectal	female	1	0	1.11295	0.976783	1.26811	0.108015	0.4582
ERVV1	B6SEH8	colorectal	female	1	0	0.914042	0.819144	1.01993	0.108045	0.458241
NCF4	Q15080	colorectal	female	1	0	1.08343	0.982542	1.19468	0.108098	0.458368
ULK3	Q6PHR2	colorectal	female	1	0	0.91195	0.81495	1.02049	0.108188	0.458418
Calpastatin	P20810	colorectal	female	1	0	0.912975	0.816982	1.02025	0.108206	0.458418
BR serine/threonine kinase 2	Q8IWQ3	colorectal	female	1	0	1.06969	0.985256	1.16135	0.108303	0.458591
NCF-1	P14598	colorectal	female	1	0	1.126	0.97408	1.30161	0.108534	0.458724
Collagen Type III	P02461	colorectal	female	1	0	1.09038	0.981012	1.21193	0.108611	0.458764
LDHA	P00338	colorectal	female	1	0	1.10556	0.977978	1.24979	0.108706	0.458954
COMD9	Q9P000	colorectal	female	1	0	1.1236	0.974466	1.29556	0.108722	0.458992
CD1A	P06126	colorectal	female	1	0	1.08361	0.98233	1.19533	0.108746	0.459019
ICT1	Q14197	colorectal	female	1	0	1.08706	0.981633	1.20382	0.108753	0.459022
ULBP-1	Q9BZM6	colorectal	female	1	0	1.07481	0.984055	1.17394	0.108965	0.459311
FGF9	P31371	colorectal	female	1	0	0.904117	0.799242	1.02275	0.109088	0.459398
CDK5/p35	Q00535	colorectal	female	1	0	1.08589	0.981748	1.20107	0.109187	0.45948
OXSR1	O95747	colorectal	female	1	0	1.13941	0.971239	1.3367	0.109199	0.459495
B4GT3	O60512	colorectal	female	1	0	0.9208	0.832355	1.01864	0.109277	0.459655
Troponin I	P19429	colorectal	female	1	0	0.922778	0.83632	1.01817	0.109347	0.459788
PLUNC	Q9NP55	colorectal	female	1	0	1.08249	0.982384	1.19279	0.109383	0.459818
HTRA1	Q92743	colorectal	female	1	0	1.09366	0.980088	1.22039	0.109504	0.459986
Prostatic acid phosphatase	P15309	colorectal	female	1	0	0.877938	0.748516	1.02974	0.109635	0.460088
ELK1	P19419	colorectal	female	1	0	0.890134	0.771837	1.02656	0.109681	0.460095
DAXX	Q9UER7	colorectal	female	1	0	0.912479	0.815597	1.02087	0.109756	0.460311
C1QT3	Q9BXJ4	colorectal	female	1	0	0.893814	0.778924	1.02565	0.109784	0.460356
Nectin-like protein 2	Q9BY67	colorectal	female	1	0	0.897165	0.785409	1.02482	0.10988	0.460491
CLC2L	P0C7M8	colorectal	female	1	0	0.917917	0.826411	1.01956	0.10993	0.460571
CPNE1:VWFA	Q99829	colorectal	female	1	0	1.07288	0.984213	1.16954	0.10995	0.460571
GRIK2	Q13002	colorectal	female	1	0	0.897564	0.786112	1.02482	0.11014	0.460746
RS20	P60866	colorectal	female	1	0	1.12062	0.974466	1.28868	0.110223	0.460926
UBP2	O75604	colorectal	female	1	0	0.902373	0.795472	1.02364	0.110314	0.461077
Activated Protein C	P04070	colorectal	female	1	0	1.09643	0.979255	1.22762	0.110393	0.461188
MDGA1	Q8NFP4	colorectal	female	1	0	0.915116	0.820663	1.02044	0.110508	0.461352
TRIL:CD	Q7L0X0	colorectal	female	1	0	1.06341	0.986064	1.14682	0.110552	0.461399
PALM	O75781	colorectal	female	1	0	1.06874	0.984918	1.1597	0.110643	0.461399
ERG19	P53602	colorectal	female	1	0	1.08141	0.982252	1.19058	0.110709	0.461399
SSU72	Q9NP77	colorectal	female	1	0	1.08017	0.982503	1.18755	0.110734	0.461399
2A5D	Q14738	colorectal	female	1	0	1.08462	0.981565	1.19849	0.110785	0.461405
C3b	P01024	colorectal	female	1	0	1.12286	0.973787	1.29476	0.11083	0.461428
T22D3	Q99576	colorectal	female	1	0	1.06949	0.984707	1.16158	0.110877	0.461428
IP3KC	Q96DU7	colorectal	female	1	0	1.07206	0.984163	1.16781	0.110888	0.461428
MTHFSD	Q2M296	colorectal	female	1	0	1.08867	0.980684	1.20855	0.110932	0.461428
3HAO	P46952	colorectal	female	1	0	1.08083	0.982294	1.18925	0.11101	0.461609
CSTP1	Q9BRF8	colorectal	female	1	0	1.09497	0.979357	1.22422	0.111032	0.461623
Kallistatin	P29622	colorectal	female	1	0	0.918855	0.828008	1.01967	0.111103	0.461765
LIRA5	A6NI73	colorectal	female	1	0	1.08991	0.98029	1.21179	0.11141	0.461968
SP-B	P07988	colorectal	female	1	0	0.913957	0.818056	1.0211	0.111662	0.46226
TSP4	P35443	colorectal	female	1	0	0.91574	0.821601	1.02067	0.111746	0.46226
SERA	O43175	colorectal	female	1	0	1.08054	0.982152	1.18878	0.111781	0.46226
Collagen a1(VI)	P12109	colorectal	female	1	0	1.09051	0.980054	1.21342	0.111789	0.46226
tau	P10636	colorectal	female	1	0	0.905953	0.802086	1.02327	0.1119	0.46226
PRC1	O43663	colorectal	female	1	0	1.07301	0.9837	1.17043	0.111987	0.462318
discoidin domain receptor 1	Q08345	colorectal	female	1	0	0.911357	0.81277	1.0219	0.112052	0.462391
S14L4	Q9UDX3	colorectal	female	1	0	1.083	0.981559	1.19491	0.112059	0.462391
FUBP2	Q92945	colorectal	female	1	0	1.0881	0.980482	1.20753	0.11206	0.462391
BAG3	O95817	colorectal	female	1	0	0.869018	0.730819	1.03335	0.112127	0.462391
RL11	P62913	colorectal	female	1	0	1.09507	0.978991	1.22491	0.11216	0.462391
GNA1	Q96EK6	colorectal	female	1	0	1.15295	0.967245	1.37431	0.112218	0.462431
Carbonic anhydrase 9	Q16790	colorectal	female	1	0	0.905411	0.800912	1.02354	0.112274	0.462471
Omentin	Q8WWA0	colorectal	female	1	0	1.10726	0.976411	1.25563	0.112307	0.462505
PESC	O00541	colorectal	female	1	0	0.922024	0.834101	1.01922	0.112348	0.46252
PTN9	P43378	colorectal	female	1	0	0.917138	0.824239	1.02051	0.112417	0.462597
VCC1	Q6UXB2	colorectal	female	1	0	0.918125	0.826214	1.02026	0.112454	0.462597
UB2J1	Q9Y385	colorectal	female	1	0	0.911795	0.813509	1.02195	0.112564	0.462686
TULP1	O00294	colorectal	female	1	0	0.922215	0.834303	1.01939	0.113143	0.463312
IL-10 Rb	Q08334	colorectal	female	1	0	1.07971	0.981907	1.18726	0.113401	0.463595
CO9A1	P20849	colorectal	female	1	0	1.0786	0.982136	1.18454	0.113451	0.463655
DB112	Q30KQ8	colorectal	female	1	0	0.915209	0.820111	1.02133	0.113453	0.463655
HBG2	P69892	colorectal	female	1	0	1.11649	0.97409	1.2797	0.113453	0.463655
SCN4B	Q8IWT1	colorectal	female	1	0	1.07859	0.982122	1.18453	0.113516	0.463719
FN1.3	P02751	colorectal	female	1	0	1.08698	0.980291	1.20528	0.113581	0.463762
TCP11	Q8WWU5	colorectal	female	1	0	0.915221	0.820101	1.02137	0.113589	0.463777
NLTP:isoform 6	P22307	colorectal	female	1	0	1.13047	0.971133	1.31595	0.113634	0.46386
PHS2	Q9H0N5	colorectal	female	1	0	1.08058	0.981612	1.18952	0.113813	0.464054
LST1	O00453	colorectal	female	1	0	1.11978	0.973193	1.28844	0.114021	0.464353
CERS5	Q8N5B7	colorectal	female	1	0	1.06383	0.985243	1.14868	0.114052	0.464371
P5CR2	Q96C36	colorectal	female	1	0	1.07661	0.982415	1.17984	0.114063	0.464371
IL-19	Q9UHD0	colorectal	female	1	0	0.916441	0.822416	1.02122	0.11414	0.464445
contactin-1	Q12860	colorectal	female	1	0	0.904802	0.799191	1.02437	0.114161	0.464469
Cytochrome c	P99999	colorectal	female	1	0	0.870303	0.732509	1.03402	0.114202	0.464527
DYLT3	P51808	colorectal	female	1	0	1.07482	0.982728	1.17554	0.114397	0.464595
PKN1	Q16512	colorectal	female	1	0	0.897639	0.784994	1.02645	0.114471	0.464605
MRCKB	Q9Y5S2	colorectal	female	1	0	1.07812	0.981968	1.1837	0.11452	0.464605
SIRT2	Q8IXJ6	colorectal	female	1	0	1.08062	0.981406	1.18987	0.114569	0.464605
GRM1C	Q8IYS0	colorectal	female	1	0	0.905747	0.800951	1.02425	0.11457	0.464605
TTPAL	Q9BTX7	colorectal	female	1	0	1.12392	0.972094	1.29946	0.11463	0.464717
Annexin A8	P13928	colorectal	female	1	0	1.08368	0.980696	1.19747	0.114714	0.464831
MECP2	P51608	colorectal	female	1	0	0.918725	0.826858	1.0208	0.114797	0.464899
VITRN	Q6UXI7	colorectal	female	1	0	0.907406	0.804165	1.0239	0.114868	0.465001
D106A	Q8N104	colorectal	female	1	0	1.08564	0.980206	1.20241	0.114932	0.465044
AGFG2	O95081	colorectal	female	1	0	1.13682	0.969198	1.33343	0.115126	0.465386
ARC	Q7LC44	colorectal	female	1	0	0.910938	0.811102	1.02306	0.115262	0.46543
IRF2	P14316	colorectal	female	1	0	1.08715	0.979773	1.2063	0.115293	0.46543
HCG	P01215	colorectal	female	1	0	0.893252	0.776169	1.028	0.11531	0.46543
RA51D	O75771	colorectal	female	1	0	1.0906	0.979	1.21492	0.115342	0.46543
OSCAR	Q8IYS5	colorectal	female	1	0	1.06971	0.983645	1.1633	0.115345	0.46543
RhoGDI	P31150	colorectal	female	1	0	1.13032	0.970446	1.31653	0.115396	0.465476
IF4A2	Q14240	colorectal	female	1	0	1.10131	0.976573	1.24199	0.115614	0.465675
RN215:ECD	Q9Y6U7	colorectal	female	1	0	0.883267	0.756731	1.03096	0.115614	0.465675
RGMA	Q96B86	colorectal	female	1	0	0.912183	0.813486	1.02285	0.11567	0.465675
DPCD	Q9BVM2	colorectal	female	1	0	1.09312	0.978278	1.22144	0.115911	0.465982
PIM2	Q9P1W9	colorectal	female	1	0	0.908068	0.805183	1.0241	0.115995	0.466097
GALNS	P34059	colorectal	female	1	0	0.919303	0.827737	1.021	0.116005	0.466097
RANTES	P13501	colorectal	female	1	0	1.11096	0.974333	1.26676	0.11604	0.466112
MRF	Q9Y2G1	colorectal	female	1	0	1.06658	0.984191	1.15586	0.116079	0.466172
CELF2	O95319	colorectal	female	1	0	1.11299	0.973852	1.27201	0.116157	0.466333
SMAD2	Q15796	colorectal	female	1	0	1.1512	0.965751	1.37226	0.116158	0.466333
CHM2A	O43633	colorectal	female	1	0	1.16426	0.963019	1.40757	0.116234	0.466459
UB2D1/ PolyUbiquitin K48	P0CG47	colorectal	female	1	0	1.13256	0.969607	1.32291	0.116285	0.466515
GNPTG	Q9UJJ9	colorectal	female	1	0	0.922781	0.834702	1.02015	0.11639	0.466682
ZPLD1	Q8TCW7	colorectal	female	1	0	1.06486	0.984477	1.1518	0.116582	0.467028
Phospholipase C-delta-1	P51178	colorectal	female	1	0	0.903102	0.795122	1.02575	0.116719	0.467199
EVPL	Q92817	colorectal	female	1	0	0.927102	0.843427	1.01908	0.116795	0.467199
ADAM 28	Q9UKQ2	colorectal	female	1	0	1.06951	0.983351	1.16321	0.116841	0.467215
MYL6B	P14649	colorectal	female	1	0	0.918207	0.82528	1.0216	0.11701	0.467487
ODP2	P10515	colorectal	female	1	0	1.11969	0.972087	1.28971	0.11701	0.467487
ATL1	Q8N6G6	colorectal	female	1	0	0.915838	0.820454	1.02231	0.117176	0.467807
N-terminal pro-BNP	P16860	colorectal	female	1	0	0.919458	0.827749	1.02133	0.11727	0.467877
RS14	P62263	colorectal	female	1	0	1.10523	0.975153	1.25265	0.11732	0.467999
PACN1	Q9BY11	colorectal	female	1	0	1.1296	0.969797	1.31575	0.117371	0.468087
T2EA	P29083	colorectal	female	1	0	1.06773	0.983608	1.15905	0.11753	0.468253
OSTF1	Q92882	colorectal	female	1	0	0.910613	0.809863	1.0239	0.117537	0.468263
MIG	Q07325	colorectal	female	1	0	0.90383	0.796338	1.02583	0.117542	0.468269
MIG	Q07325	colorectal	female	1	0	0.903066	0.794793	1.02609	0.117648	0.468483
TTC9B	Q8N6N2	colorectal	female	1	0	1.06558	0.98407	1.15384	0.117713	0.468602
SLIT1	O75093	colorectal	female	1	0	0.920278	0.829298	1.02124	0.117761	0.468602
BACD1	Q8WZ19	colorectal	female	1	0	1.07874	0.980947	1.18628	0.118004	0.468775
kallikrein 8	O60259	colorectal	female	1	0	0.909077	0.806629	1.02454	0.118141	0.468775
DPOLM	Q9NP87	colorectal	female	1	0	0.911112	0.810678	1.02399	0.118254	0.468806
IL-9	P15248	colorectal	female	1	0	0.852165	0.697125	1.04169	0.118439	0.469151
ISK6	Q6UWN8	colorectal	female	1	0	0.909593	0.807525	1.02456	0.118668	0.469442
K1467:C-term	A2RU67	colorectal	female	1	0	0.900851	0.790118	1.0271	0.118678	0.469442
Properdin	P27918	colorectal	female	1	0	0.904867	0.79807	1.02596	0.118746	0.469448
AL1B1	P30837	colorectal	female	1	0	1.08657	0.97891	1.20607	0.118864	0.469623
TEN4	Q6N022	colorectal	female	1	0	1.06562	0.983802	1.15425	0.11892	0.469716
SG11A	Q6PDA7	colorectal	female	1	0	1.08401	0.979471	1.19972	0.118978	0.46972
Catalase	P04040	colorectal	female	1	0	1.09173	0.977639	1.21915	0.119137	0.469932
CAMK2D	Q13557	colorectal	female	1	0	1.13006	0.968963	1.31795	0.11919	0.469998
UBE2N/UBE2V2 Complex	P61088	colorectal	female	1	0	1.14212	0.966221	1.35005	0.119404	0.470217
CRLF1	O75462	colorectal	female	1	0	0.897673	0.783562	1.0284	0.119659	0.470627
ADAM 10:CD	O14672	colorectal	female	1	0	1.07531	0.981316	1.17831	0.119747	0.470795
Alcadein alpha-1	O94985	colorectal	female	1	0	0.909078	0.806204	1.02508	0.11978	0.470854
HSF1	Q00613	colorectal	female	1	0	1.09722	0.976164	1.23329	0.119825	0.470908
CDY1	Q9Y6F8	colorectal	female	1	0	0.891005	0.770417	1.03047	0.119841	0.470908
TGM3	Q08188	colorectal	female	1	0	0.920346	0.828946	1.02182	0.119847	0.470908
DBND2	Q9BQY9	colorectal	female	1	0	1.07465	0.981394	1.17677	0.120075	0.471428
C1D	Q13901	colorectal	female	1	0	1.05907	0.985121	1.13856	0.120179	0.471625
Flt3 ligand	P49771	colorectal	female	1	0	1.08109	0.979838	1.1928	0.120183	0.471625
CD27	P26842	colorectal	female	1	0	1.08051	0.97994	1.19141	0.120317	0.47166
Cyclophilin A	P62937	colorectal	female	1	0	1.15327	0.963285	1.38073	0.120498	0.471702
CATE	P14091	colorectal	female	1	0	0.921502	0.831117	1.02172	0.120649	0.471798
EphA5	P54756	colorectal	female	1	0	0.874047	0.737388	1.03603	0.120685	0.471798
GCP-2	P80162	colorectal	female	1	0	0.905354	0.798447	1.02657	0.120932	0.472066
ZNF18	P17022	colorectal	female	1	0	1.06995	0.982307	1.16541	0.121006	0.472099
C1TC	P11586	colorectal	female	1	0	1.09953	0.975241	1.23966	0.121063	0.472174
PROL1	Q99935	colorectal	female	1	0	0.911418	0.810541	1.02485	0.121183	0.472284
NAB2	Q15742	colorectal	female	1	0	0.905416	0.798487	1.02666	0.121244	0.472284
NCBP1	Q09161	colorectal	female	1	0	1.06514	0.983426	1.15364	0.121248	0.472284
eIF-5A-1	P63241	colorectal	female	1	0	1.14571	0.964578	1.36086	0.121329	0.472463
FGFP1	Q14512	colorectal	female	1	0	1.08917	0.977559	1.21353	0.1215	0.472707
MBL	P11226	colorectal	female	1	0	1.08562	0.978401	1.20459	0.121524	0.472717
ASH2L	Q9UBL3	colorectal	female	1	0	1.05953	0.984731	1.14002	0.121605	0.472847
ANGL1:C-term	O95841	colorectal	female	1	0	0.903384	0.794319	1.02742	0.121665	0.472898
prostatic binding protein	P30086	colorectal	female	1	0	1.1277	0.968493	1.31308	0.121699	0.472898
TIGIT	Q495A1	colorectal	female	1	0	1.07677	0.980465	1.18253	0.121798	0.473052
DJB14:LD	Q8TBM8	colorectal	female	1	0	1.07459	0.980916	1.1772	0.122132	0.473511
PKHA7	Q6IQ23	colorectal	female	1	0	1.08378	0.978666	1.20018	0.122187	0.473579
RL30	P62888	colorectal	female	1	0	1.10649	0.973208	1.25804	0.122279	0.473619
GOT2	P00505	colorectal	female	1	0	1.1186	0.970371	1.28947	0.12228	0.473619
CRIM1:ECD	Q9NZV1	colorectal	female	1	0	0.909069	0.805479	1.02598	0.122485	0.473812
ENTP3	O75355	colorectal	female	1	0	1.08024	0.979329	1.19154	0.12295	0.474434
DBNL	Q9UJU6	colorectal	female	1	0	1.12157	0.969415	1.2976	0.122982	0.474434
SPRE	P35270	colorectal	female	1	0	0.902841	0.792798	1.02816	0.123263	0.474655
HDGL1	Q5TGJ6	colorectal	female	1	0	0.916475	0.820218	1.02403	0.123424	0.474807
TAGL	Q01995	colorectal	female	1	0	1.09777	0.974886	1.23615	0.123548	0.474951
NPFF	O15130	colorectal	female	1	0	1.10146	0.973871	1.24576	0.123939	0.475698
UCK1	Q9HA47	colorectal	female	1	0	1.13952	0.964815	1.34585	0.124018	0.47588
DB125	Q8N687	colorectal	female	1	0	0.915929	0.818925	1.02442	0.12417	0.475935
SYT11	Q9BT88	colorectal	female	1	0	0.895783	0.778513	1.03072	0.124212	0.475994
LIRB5	O75023	colorectal	female	1	0	0.922488	0.832288	1.02247	0.124345	0.476151
CD032	Q8N8J7	colorectal	female	1	0	1.0744	0.980398	1.17742	0.124491	0.476237
PGM2	Q96G03	colorectal	female	1	0	1.07914	0.979205	1.18927	0.124507	0.476237
Alpha-amylase 2B	P19961	colorectal	female	1	0	0.906648	0.800078	1.02741	0.124521	0.476241
MCF2L	O15068	colorectal	female	1	0	1.09699	0.974766	1.23455	0.124558	0.476323
RIR2B	Q7LG56	colorectal	female	1	0	1.1102	0.971551	1.26863	0.124561	0.476323
RTKN	Q9BST9	colorectal	female	1	0	0.910499	0.807781	1.02628	0.124721	0.476582
ZN334	Q9HCZ1	colorectal	female	1	0	0.907914	0.802562	1.0271	0.124752	0.47661
SETD3	Q86TU7	colorectal	female	1	0	1.13773	0.964891	1.34153	0.124822	0.476757
CARD9	Q9H257	colorectal	female	1	0	1.08479	0.977706	1.20361	0.124834	0.476757
IL3RB:ECD	P32927	colorectal	female	1	0	1.06647	0.982307	1.15784	0.124949	0.47686
SPA11	Q86U17	colorectal	female	1	0	1.11109	0.971172	1.27116	0.125035	0.47706
FGF23	Q9GZV9	colorectal	female	1	0	0.884391	0.755891	1.03474	0.125106	0.4771
TRIA1	O43715	colorectal	female	1	0	1.06467	0.982699	1.15347	0.125277	0.477227
Kininogen, HMW	P01042	colorectal	female	1	0	1.08877	0.976523	1.21393	0.125514	0.477507
MGP	P08493	colorectal	female	1	0	0.908674	0.803873	1.02714	0.125593	0.477604
Nucleolin	P19338	colorectal	female	1	0	1.06955	0.981368	1.16566	0.12563	0.477609
EGF:ECD	P01133	colorectal	female	1	0	1.1301	0.966253	1.32174	0.125914	0.477882
NAL10	Q86W26	colorectal	female	1	0	0.911714	0.809918	1.0263	0.125984	0.477906
UB2G1	P62253	colorectal	female	1	0	1.09772	0.974127	1.237	0.126054	0.478074
IGFBP-4	P22692	colorectal	female	1	0	1.08061	0.978414	1.19348	0.126154	0.478088
BGAT	P16442	colorectal	female	1	0	1.07951	0.978675	1.19074	0.126228	0.478099
RBM23	Q86U06	colorectal	female	1	0	1.08327	0.977716	1.20023	0.126231	0.478099
GPC2	Q8N158	colorectal	female	1	0	0.909799	0.805952	1.02703	0.126338	0.478219
SYAP1	Q96A49	colorectal	female	1	0	1.13138	0.965737	1.32542	0.126437	0.478266
PAX3	P23760	colorectal	female	1	0	0.908179	0.802649	1.02758	0.126458	0.478266
SPXN3	Q5MJ09	colorectal	female	1	0	0.896742	0.779729	1.03131	0.126575	0.478425
GPR56	Q9Y653	colorectal	female	1	0	1.08254	0.977805	1.1985	0.126599	0.478443
HNRPR	O43390	colorectal	female	1	0	0.913132	0.81262	1.02608	0.12668	0.478476
UPP2	O95045	colorectal	female	1	0	1.0728	0.980267	1.17407	0.126781	0.478638
NEUL4	Q96JN8	colorectal	female	1	0	1.08707	0.97658	1.21005	0.126861	0.478855
GITR	Q9Y5U5	colorectal	female	1	0	0.907058	0.800257	1.02811	0.126958	0.478994
DLX2	Q07687	colorectal	female	1	0	0.911397	0.809023	1.02673	0.126982	0.479031
H2B2E	Q16778	colorectal	female	1	0	1.10222	0.972613	1.24909	0.12729	0.479362
Survivin	O15392	colorectal	female	1	0	1.07364	0.979914	1.17634	0.127356	0.47944
FRDA	Q16595	colorectal	female	1	0	0.899981	0.785937	1.03057	0.127427	0.479517
DCNL2	Q6PH85	colorectal	female	1	0	1.07958	0.978333	1.19131	0.127507	0.479646
Rho A	P61586	colorectal	female	1	0	1.14538	0.961881	1.36389	0.127585	0.479737
ADH1B	P00325	colorectal	female	1	0	1.09517	0.974293	1.23104	0.127629	0.479771
Acid ceramidase	Q13510	colorectal	female	1	0	1.1159	0.969051	1.285	0.127694	0.479859
Carbohydrate sulfotransferase 9	Q7L1S5	colorectal	female	1	0	1.07213	0.980206	1.17267	0.127804	0.479973
THS7A:TSP type-1 domain 17	Q9UPZ6	colorectal	female	1	0	0.905821	0.797537	1.02881	0.127818	0.479973
STABP	O95630	colorectal	female	1	0	1.13584	0.963904	1.33844	0.128268	0.480645
MSRB3	Q8IXL7	colorectal	female	1	0	1.06581	0.98177	1.15704	0.128281	0.480645
MOT4	O15427	colorectal	female	1	0	0.887911	0.761782	1.03492	0.128301	0.480645
UBP1/WDR48 Complex	O94782	colorectal	female	1	0	1.07027	0.980538	1.16821	0.128501	0.480981
GLO2	Q16775	colorectal	female	1	0	1.09783	0.973348	1.23823	0.128505	0.480984
Glutathione S-transferase Pi	P09211	colorectal	female	1	0	0.904685	0.795017	1.02948	0.128692	0.481172
PYGL	P06737	colorectal	female	1	0	1.11097	0.969923	1.27253	0.128734	0.481195
NXT2	Q9NPJ8	colorectal	female	1	0	0.8944	0.774419	1.03297	0.128865	0.481432
ARF6	P62330	colorectal	female	1	0	1.07677	0.97866	1.18471	0.129161	0.481835
RACK1	P63244	colorectal	female	1	0	1.11757	0.968092	1.29013	0.129186	0.481876
MED10	Q9BTT4	colorectal	female	1	0	1.15184	0.959547	1.38266	0.129302	0.482134
ZC3H8	Q8N5P1	colorectal	female	1	0	1.07981	0.977814	1.19244	0.129324	0.482135
Quinone reductase 2	P16083	colorectal	female	1	0	0.901381	0.788198	1.03082	0.129365	0.482167
sLRP1:ECD	Q07954	colorectal	female	1	0	1.09308	0.974314	1.22633	0.129379	0.482172
SHIP	Q92835	colorectal	female	1	0	1.10139	0.972106	1.24787	0.129546	0.482328
RDH16	O75452	colorectal	female	1	0	1.06924	0.980542	1.16597	0.129709	0.48239
discoidin domain receptor 1	Q08345	colorectal	female	1	0	0.903987	0.793335	1.03007	0.129722	0.48239
K0152	Q14165	colorectal	female	1	0	1.1408	0.96201	1.35282	0.129863	0.482581
CHM1B	Q7LBR1	colorectal	female	1	0	1.14397	0.961219	1.36147	0.129878	0.482601
CCD95	Q8NBZ0	colorectal	female	1	0	1.06458	0.981729	1.15442	0.130053	0.482729
ERBB1	P00533	colorectal	female	1	0	0.905555	0.796376	1.0297	0.130169	0.482897
CSDE1	O75534	colorectal	female	1	0	0.922163	0.830285	1.02421	0.130213	0.482915
NC2B	Q01658	colorectal	female	1	0	1.10428	0.971113	1.25571	0.130307	0.483067
STA5A	P42229	colorectal	female	1	0	1.08368	0.976504	1.20261	0.130416	0.483164
IL-17D	Q8TAD2	colorectal	female	1	0	1.05868	0.983241	1.13991	0.130569	0.483477
LRP12	Q9Y561	colorectal	female	1	0	0.888688	0.762615	1.0356	0.130583	0.483477
Glyoxalase I	Q04760	colorectal	female	1	0	1.09523	0.973368	1.23236	0.130672	0.483514
SMAD1	Q15797	colorectal	female	1	0	1.08461	0.976172	1.2051	0.130726	0.483646
CACO2	Q13137	colorectal	female	1	0	1.07196	0.979548	1.1731	0.130855	0.483733
Apo E3	P02649	colorectal	female	1	0	1.08861	0.975038	1.21541	0.130971	0.4839
CLUA1	Q96AJ1	colorectal	female	1	0	0.906753	0.798573	1.02959	0.131013	0.483934
SYT13	Q7L8C5	colorectal	female	1	0	0.914319	0.813911	1.02711	0.131242	0.484153
SELW	P63302	colorectal	female	1	0	0.895728	0.776319	1.0335	0.131422	0.484293
ASNS	P08243	colorectal	female	1	0	1.07823	0.977684	1.18911	0.131537	0.484585
HXK2	P52789	colorectal	female	1	0	1.09079	0.974278	1.22123	0.131603	0.484658
sFRP-3	Q92765	colorectal	female	1	0	0.916873	0.819052	1.02638	0.131637	0.484659
PLK-1	P53350	colorectal	female	1	0	0.902578	0.789953	1.03126	0.131735	0.484783
ZN264	O43296	colorectal	female	1	0	1.07816	0.977646	1.18901	0.131762	0.484783
CSPG4	Q6UVK1	colorectal	female	1	0	1.06864	0.980217	1.16504	0.131931	0.485057
NUMB	P49757	colorectal	female	1	0	1.11016	0.968999	1.27189	0.132039	0.485296
RIP	Q13546	colorectal	female	1	0	1.08445	0.975858	1.20512	0.132071	0.485352
FSAP	Q14520	colorectal	female	1	0	1.08668	0.975225	1.21088	0.132171	0.485424
paraoxonase 1	P27169	colorectal	female	1	0	0.914524	0.814041	1.02741	0.132422	0.485677
CD69	Q07108	colorectal	female	1	0	0.893499	0.77155	1.03472	0.132565	0.485846
RAB14	P61106	colorectal	female	1	0	1.08328	0.976044	1.2023	0.132567	0.485846
SREC-II:CD	Q96GP6	colorectal	female	1	0	1.08281	0.976171	1.20111	0.132569	0.485846
SPAT9	Q9BWV2	colorectal	female	1	0	0.894703	0.773906	1.03436	0.132708	0.485909
IL-17 sR	Q96F46	colorectal	female	1	0	0.925187	0.835969	1.02393	0.132855	0.48597
TTC9A	Q92623	colorectal	female	1	0	1.12814	0.963924	1.32032	0.133052	0.486132
UB2R2	Q712K3	colorectal	female	1	0	1.07982	0.976866	1.19362	0.13306	0.486132
C1QC	P02747	colorectal	female	1	0	0.924886	0.835207	1.02419	0.133469	0.486877
CH3L2	Q15782	colorectal	female	1	0	1.0994	0.971368	1.24431	0.133583	0.486993
CCD89	Q8N998	colorectal	female	1	0	0.869276	0.723846	1.04392	0.133675	0.487026
PKHF2	Q9H8W4	colorectal	female	1	0	1.14014	0.96051	1.35335	0.133787	0.487089
ENOX2	Q16206	colorectal	female	1	0	0.92295	0.831087	1.02497	0.133885	0.487245
IL-17C	Q9P0M4	colorectal	female	1	0	1.07774	0.977224	1.18859	0.133941	0.48733
Keratin-16	P08779	colorectal	female	1	0	0.901304	0.786767	1.03251	0.133993	0.487368
Inhibin bA chain	P08476	colorectal	female	1	0	1.11434	0.967213	1.28385	0.133996	0.487368
ARL1	P40616	colorectal	female	1	0	1.0781	0.977105	1.18952	0.134019	0.487368
CTBP1	Q13363	colorectal	female	1	0	1.10192	0.970512	1.25113	0.134136	0.487433
KI2L3	P43628	colorectal	female	1	0	0.920447	0.825838	1.02589	0.134136	0.487433
Cdc42Hs	P60953	colorectal	female	1	0	1.15326	0.956928	1.38986	0.134248	0.487588
SULT 1A1*2	P50225	colorectal	female	1	0	1.10288	0.970152	1.25377	0.134447	0.487637
SPINT2	O43291	colorectal	female	1	0	0.907872	0.799943	1.03036	0.134456	0.487637
PCI	P05154	colorectal	female	1	0	1.07357	0.978263	1.17817	0.134483	0.487637
CENPW	Q5EE01	colorectal	female	1	0	1.09476	0.972309	1.23264	0.134665	0.487638
CABP5	Q9NP86	colorectal	female	1	0	0.893969	0.77187	1.03538	0.134678	0.487638
TCEA1	P23193	colorectal	female	1	0	1.11058	0.967981	1.27418	0.134698	0.487638
SNX27	Q96L92	colorectal	female	1	0	1.11496	0.96676	1.28588	0.134807	0.487657
SC61G	P60059	colorectal	female	1	0	0.90991	0.803998	1.02977	0.134842	0.487657
CD47	Q08722	colorectal	female	1	0	1.04918	0.985183	1.11733	0.134896	0.48771
PolyUbiquitin K48	P0CG47	colorectal	female	1	0	1.09488	0.972151	1.23309	0.13509	0.487861
TBK1	Q9UHD2	colorectal	female	1	0	1.08129	0.975862	1.1981	0.135402	0.48835
PRP6:region 2	O94906	colorectal	female	1	0	1.0759	0.97733	1.1844	0.135643	0.48862
VAMP2	P63027	colorectal	female	1	0	0.91458	0.813368	1.02839	0.135653	0.48862
Transketolase	P29401	colorectal	female	1	0	1.13894	0.96001	1.35123	0.135711	0.488694
CLC4D	Q8WXI8	colorectal	female	1	0	1.06693	0.979879	1.16171	0.135731	0.488744
PSB5	P28074	colorectal	female	1	0	1.07309	0.978081	1.17733	0.135856	0.488866
Neuropilin-2	O60462	colorectal	female	1	0	0.913786	0.811647	1.02878	0.136008	0.489144
MNDA	P41218	colorectal	female	1	0	1.10575	0.968828	1.26202	0.136114	0.489279
Tristetraproline	P26651	colorectal	female	1	0	0.922487	0.829616	1.02575	0.136153	0.489279
COQ7	Q99807	colorectal	female	1	0	0.909102	0.802001	1.03051	0.136197	0.489342
TRI27	P14373	colorectal	female	1	0	0.905708	0.795041	1.03178	0.136365	0.489513
PTPA	Q15257	colorectal	female	1	0	1.14106	0.95916	1.35746	0.136393	0.489518
OLFL1	Q6UWY5	colorectal	female	1	0	1.05875	0.982116	1.14136	0.136435	0.489567
P5I11	O14683	colorectal	female	1	0	1.08557	0.974353	1.20947	0.136536	0.489718
GALT2	Q10471	colorectal	female	1	0	0.922141	0.828714	1.0261	0.136956	0.490217
TB22B	Q9NU19	colorectal	female	1	0	0.920775	0.82579	1.02669	0.137314	0.490685
ULBP-3	Q9BZM4	colorectal	female	1	0	1.06754	0.979356	1.16367	0.137335	0.490685
AL3B1	P43353	colorectal	female	1	0	1.07353	0.977596	1.17889	0.137391	0.490714
STAT1	P42224	colorectal	female	1	0	1.12983	0.961679	1.32738	0.137622	0.491132
MMP-8	P22894	colorectal	female	1	0	1.10073	0.969737	1.24942	0.137649	0.491132
RPN2	P04844	colorectal	female	1	0	1.07613	0.976765	1.1856	0.137716	0.491243
PEDF	P36955	colorectal	female	1	0	1.08061	0.975437	1.19712	0.137829	0.491328
RAB38	P57729	colorectal	female	1	0	1.092	0.972145	1.22663	0.137889	0.491396
RFX5	P48382	colorectal	female	1	0	0.900991	0.785047	1.03406	0.137959	0.491559
TSLP R	Q9HC73	colorectal	female	1	0	1.06738	0.979185	1.16351	0.138365	0.49205
C1q	P02745	colorectal	female	1	0	0.932576	0.850331	1.02278	0.138372	0.49205
PGRC2:N-term	O15173	colorectal	female	1	0	1.07626	0.976561	1.18613	0.138409	0.492114
MYG1	Q9HB07	colorectal	female	1	0	1.12491	0.962469	1.31476	0.139086	0.493044
UPP1	Q16831	colorectal	female	1	0	1.0838	0.974179	1.20576	0.139105	0.493045
Azurocidin	P20160	colorectal	female	1	0	1.07749	0.976029	1.18949	0.139114	0.493045
TCL1B	O95988	colorectal	female	1	0	1.07737	0.976034	1.18923	0.139233	0.493183
UXS1	Q8NBZ7	colorectal	female	1	0	0.918407	0.820414	1.0281	0.13927	0.493204
NUDC:CS	Q9Y266	colorectal	female	1	0	1.11347	0.965576	1.28402	0.139358	0.493328
FAM3B	P58499	colorectal	female	1	0	1.08433	0.973956	1.20721	0.139364	0.493328
MO2R1:CD	Q8TD46	colorectal	female	1	0	0.905732	0.794284	1.03282	0.13942	0.49341
RGS21	Q2M5E4	colorectal	female	1	0	1.08033	0.975086	1.19692	0.139543	0.493552
tPA	P00750	colorectal	female	1	0	1.09407	0.971046	1.23268	0.139619	0.493563
RBM40	Q96LT9	colorectal	female	1	0	0.918812	0.821173	1.02806	0.139628	0.493563
FOXP4	Q8IVH2	colorectal	female	1	0	1.11033	0.966369	1.27573	0.139645	0.493563
FNTA	P49354	colorectal	female	1	0	0.921017	0.82575	1.02728	0.139698	0.493563
FAAA	P16930	colorectal	female	1	0	1.0726	0.977289	1.17721	0.139911	0.493842
ARHL2	Q9NX46	colorectal	female	1	0	1.11312	0.965428	1.28341	0.140068	0.494066
EF-1-alpha-1	P68104	colorectal	female	1	0	1.13975	0.95796	1.35603	0.140079	0.494085
PCLI1	Q7Z2X4	colorectal	female	1	0	1.10396	0.968034	1.25898	0.140119	0.494085
P34	Q6PD74	colorectal	female	1	0	0.914155	0.811344	1.02999	0.140353	0.494568
Retinoic acid receptor RXR-alpha	P19793	colorectal	female	1	0	1.06549	0.979329	1.15922	0.140361	0.494568
HNRPQ	O60506	colorectal	female	1	0	1.07685	0.975901	1.18825	0.140414	0.494595
C4b-binding protein beta chain	P20851	colorectal	female	1	0	0.924859	0.833601	1.02611	0.140553	0.494795
KPCI	P41743	colorectal	female	1	0	1.13623	0.958612	1.34677	0.140859	0.49511
PXDC2:ECD	Q6UX71	colorectal	female	1	0	0.913089	0.809007	1.03056	0.140896	0.495159
EMAL2	O95834	colorectal	female	1	0	1.06998	0.977831	1.17082	0.140999	0.495269
HHEX	Q03014	colorectal	female	1	0	1.07868	0.975179	1.19317	0.14113	0.495412
TSNA1	Q96NA8	colorectal	female	1	0	1.08627	0.972899	1.21286	0.141176	0.495491
TS101	Q99816	colorectal	female	1	0	1.16086	0.951655	1.41605	0.141235	0.495585
ApoL-II	Q9BQE5	colorectal	female	1	0	1.08293	0.973813	1.20428	0.141488	0.495797
EPHAA	Q5JZY3	colorectal	female	1	0	1.08598	0.972899	1.2122	0.141499	0.495797
Lysosomal acid phosphatase	P11117	colorectal	female	1	0	1.07596	0.975894	1.18628	0.14156	0.495899
KTHY	P23919	colorectal	female	1	0	1.12618	0.961157	1.31954	0.141586	0.495931
H2A3	Q7L7L0	colorectal	female	1	0	1.10252	0.967929	1.25584	0.14176	0.496305
NAA50	Q9GZZ1	colorectal	female	1	0	1.14442	0.955898	1.37013	0.141873	0.496477
FABPA	P15090	colorectal	female	1	0	0.90567	0.7935	1.0337	0.141916	0.496477
FAK2:FERM	Q14289	colorectal	female	1	0	1.11103	0.965391	1.27864	0.141928	0.496477
PCTK1	Q00536	colorectal	female	1	0	1.08281	0.973682	1.20416	0.142139	0.496699
RASN	P01111	colorectal	female	1	0	1.10241	0.967767	1.25578	0.142382	0.496851
MYP2	P02689	colorectal	female	1	0	0.91093	0.80416	1.03188	0.142472	0.496929
MB12B	Q9H7P6	colorectal	female	1	0	1.1329	0.958786	1.33863	0.142752	0.497431
SAM12	Q8N8I0	colorectal	female	1	0	1.06848	0.977905	1.16745	0.142757	0.497431
LAP2B	P42167	colorectal	female	1	0	1.08803	0.971907	1.21803	0.142886	0.497605
NKG2D	P26718	colorectal	female	1	0	0.920475	0.823891	1.02838	0.142886	0.497605
Serpin B1	P30740	colorectal	female	1	0	1.0931	0.970351	1.23138	0.142993	0.497803
CHD7	Q9P2D1	colorectal	female	1	0	0.922206	0.827451	1.02781	0.143186	0.498142
ROBO1	Q9Y6N7	colorectal	female	1	0	0.905284	0.792362	1.0343	0.143238	0.49829
MSRB2	Q9Y3D2	colorectal	female	1	0	0.914529	0.811394	1.03077	0.14333	0.498417
Prolactin Receptor	P16471	colorectal	female	1	0	1.06243	0.979656	1.1522	0.143376	0.498444
RET1L	Q5VY80	colorectal	female	1	0	0.910727	0.80351	1.03225	0.143391	0.498444
VCIP1	Q96JH7	colorectal	female	1	0	1.14899	0.953932	1.38393	0.143437	0.498481
TBCA	O75347	colorectal	female	1	0	1.07409	0.975971	1.18208	0.143648	0.498748
GLT11	Q8NCW6	colorectal	female	1	0	1.06354	0.979252	1.15508	0.143664	0.498751
VEGF	P15692	colorectal	female	1	0	0.907554	0.796883	1.03359	0.143752	0.498863
Alpha-amylase 2B	P19961	colorectal	female	1	0	0.913913	0.80997	1.0312	0.143933	0.499066
NACA	Q13765	colorectal	female	1	0	1.12326	0.961045	1.31286	0.14411	0.499271
Fructosamine-3-kinase	Q9H479	colorectal	female	1	0	1.121	0.961698	1.30668	0.144137	0.499271
HD-5	Q01523	colorectal	female	1	0	0.922555	0.82794	1.02798	0.144272	0.499287
CADH7	Q9ULB5	colorectal	female	1	0	1.07334	0.976006	1.18038	0.144503	0.499552
DUS6	Q16828	colorectal	female	1	0	1.07104	0.976716	1.17447	0.144543	0.499552
PCKGC	P35558	colorectal	female	1	0	1.0699	0.977042	1.17157	0.14469	0.499552
WASP	P42768	colorectal	female	1	0	1.13021	0.958765	1.3323	0.144766	0.499552
CDK1/cyclin B	P06493	colorectal	female	1	0	1.0639	0.978913	1.15628	0.144774	0.499552
ARMEL	Q49AH0	colorectal	female	1	0	0.904864	0.791008	1.03511	0.145106	0.49978
TNFSF15	O95150	colorectal	female	1	0	1.07603	0.975018	1.1875	0.145132	0.499828
DBNL	Q9UJU6	colorectal	female	1	0	0.924743	0.832328	1.02742	0.145274	0.499924
ATF5	Q9Y2D1	colorectal	female	1	0	0.880636	0.742172	1.04493	0.145287	0.499927
WWP1	Q9H0M0	colorectal	female	1	0	1.13343	0.957604	1.34153	0.145319	0.499992
IGFBP-3	P17936	colorectal	female	1	0	1.10184	0.966978	1.2555	0.145431	0.500086
FREM2	Q5SZK8	colorectal	female	1	0	1.06845	0.977283	1.16812	0.145674	0.500461
TMM70	Q9BUB7	colorectal	female	1	0	0.92456	0.831834	1.02762	0.14577	0.500548
HPBP1	Q9NZL4	colorectal	female	1	0	0.923726	0.830065	1.02796	0.145811	0.500558
DAF	P08174	colorectal	female	1	0	0.920773	0.823808	1.02915	0.145985	0.500742
GT251	Q8NBJ5	colorectal	female	1	0	0.915035	0.81176	1.03145	0.146174	0.500742
HSP 70	P0DMV8	colorectal	female	1	0	1.0878	0.971074	1.21856	0.146181	0.500742
DCC1	Q9BVC3	colorectal	female	1	0	1.06025	0.979798	1.14731	0.146208	0.500742
SEMA6C	Q9H3T2	colorectal	female	1	0	0.926714	0.836287	1.02692	0.146253	0.500757
Hat1	O14929	colorectal	female	1	0	0.922916	0.828255	1.0284	0.146267	0.500757
PHOP1	Q8TCT1	colorectal	female	1	0	0.916447	0.814666	1.03094	0.146334	0.500851
Apo D	P05090	colorectal	female	1	0	0.919227	0.820468	1.02987	0.146397	0.500884
MNX1	P50219	colorectal	female	1	0	0.924616	0.831809	1.02778	0.146422	0.500884
MFAP2	P55001	colorectal	female	1	0	1.08398	0.972176	1.20864	0.146527	0.500884
PPID	Q08752	colorectal	female	1	0	1.13475	0.956666	1.34599	0.146681	0.501106
LSM4	Q9Y4Z0	colorectal	female	1	0	1.06253	0.978967	1.15323	0.14669	0.501123
PRRX1	P54821	colorectal	female	1	0	0.924358	0.831145	1.02803	0.14697	0.501429
ARFP1	P53367	colorectal	female	1	0	1.12711	0.958814	1.32494	0.146997	0.501444
ARHGA	O15013	colorectal	female	1	0	1.07042	0.976328	1.17359	0.147155	0.5016
MTA70	Q86U44	colorectal	female	1	0	1.10876	0.964276	1.27489	0.147256	0.501799
SDC3	O75056	colorectal	female	1	0	1.07585	0.974472	1.18777	0.147662	0.502531
NDST1	P52848	colorectal	female	1	0	0.926195	0.834878	1.0275	0.147701	0.502569
DR6	O75509	colorectal	female	1	0	0.920722	0.823294	1.02968	0.147775	0.502601
KI3S1	Q14943	colorectal	female	1	0	0.910635	0.802189	1.03374	0.147896	0.502889
DNAI1	Q9UI46	colorectal	female	1	0	1.06985	0.976339	1.17233	0.147935	0.502989
B3GT5	Q9Y2C3	colorectal	female	1	0	0.907059	0.79475	1.03524	0.148058	0.503141
FOXO1A	Q12778	colorectal	female	1	0	1.07592	0.974327	1.18811	0.148171	0.503143
RGS13	O14921	colorectal	female	1	0	1.07743	0.973826	1.19207	0.148227	0.503143
MPP2	Q14168	colorectal	female	1	0	0.931404	0.845863	1.02559	0.148239	0.503143
NP1L2	Q9ULW6	colorectal	female	1	0	1.07206	0.975502	1.17817	0.148486	0.503307
Cadherin-6	P55285	colorectal	female	1	0	1.0676	0.976907	1.16672	0.148694	0.50369
OVCA2	Q8WZ82	colorectal	female	1	0	1.14608	0.952432	1.37909	0.148781	0.503738
SAP18	O00422	colorectal	female	1	0	1.06752	0.97691	1.16654	0.148805	0.503738
PDC6I	Q8WUM4	colorectal	female	1	0	1.14952	0.951342	1.38899	0.148934	0.503817
SP-D	P35247	colorectal	female	1	0	1.11028	0.963235	1.27978	0.148961	0.503817
CETN2	P41208	colorectal	female	1	0	1.07044	0.975917	1.17412	0.148977	0.503834
ANX10	Q9UJ72	colorectal	female	1	0	1.07661	0.973859	1.1902	0.149198	0.504097
ANXA7	P20073	colorectal	female	1	0	1.12769	0.957753	1.32777	0.149306	0.50426
C8	P07357	colorectal	female	1	0	1.08076	0.972466	1.2011	0.149398	0.504372
D108B	Q8NET1	colorectal	female	1	0	0.885982	0.751531	1.04449	0.149403	0.504372
PANK1	Q8TE04	colorectal	female	1	0	1.0592	0.979484	1.1454	0.149676	0.5045
FGF-19	O95750	colorectal	female	1	0	0.926206	0.834473	1.02802	0.149697	0.5045
Amylase, alpha 1A	P04745	colorectal	female	1	0	0.925677	0.833346	1.02824	0.14971	0.504505
SYSC	P49591	colorectal	female	1	0	1.11546	0.961228	1.29444	0.150108	0.505021
Desmoglein-1	Q02413	colorectal	female	1	0	1.07579	0.973862	1.18838	0.150307	0.505394
TCP-1-theta	P50990	colorectal	female	1	0	1.11132	0.962386	1.2833	0.150514	0.505408
KIAA0040	Q15053	colorectal	female	1	0	1.1012	0.965516	1.25596	0.150743	0.505793
PMGE	P07738	colorectal	female	1	0	1.08864	0.969555	1.22236	0.150749	0.505793
ELMO2	Q96JJ3	colorectal	female	1	0	1.10679	0.96373	1.2711	0.15077	0.505801
EDF1	O60869	colorectal	female	1	0	1.06497	0.97733	1.16046	0.150831	0.505848
PHYIP	Q92561	colorectal	female	1	0	0.925072	0.831805	1.0288	0.150895	0.505848
PNP	P00491	colorectal	female	1	0	1.13094	0.955893	1.33803	0.151519	0.506582
Stomatin-like protein 2	Q9UJZ1	colorectal	female	1	0	1.08256	0.971306	1.20656	0.151639	0.506685
F163B	P0C2L3	colorectal	female	1	0	1.06486	0.977189	1.1604	0.151693	0.506736
TCCR	Q6UWB1	colorectal	female	1	0	0.916469	0.813409	1.03259	0.151821	0.506786
GRB2-related adapter protein 2	O75791	colorectal	female	1	0	1.13315	0.955085	1.34441	0.151826	0.50679
OX2G	P41217	colorectal	female	1	0	0.916723	0.813913	1.03252	0.151955	0.506973
MARE1	Q15691	colorectal	female	1	0	1.1455	0.951139	1.37959	0.152169	0.507378
BICR1	Q6ZP65	colorectal	female	1	0	0.874245	0.727251	1.05095	0.152466	0.507721
Calcineurin	P63098	colorectal	female	1	0	1.13436	0.954436	1.34819	0.152513	0.507721
EIF3G	O75821	colorectal	female	1	0	1.13944	0.952779	1.36267	0.152703	0.507871
COX5B	P10606	colorectal	female	1	0	0.919995	0.820627	1.0314	0.15275	0.507871
C1T9A	P0C862	colorectal	female	1	0	1.07683	0.972925	1.19184	0.152775	0.507871
GPD1L	Q8N335	colorectal	female	1	0	1.07445	0.97371	1.18562	0.152832	0.507886
CRBB2	P43320	colorectal	female	1	0	0.915776	0.811674	1.03323	0.152996	0.508043
KGUA	Q16774	colorectal	female	1	0	1.12048	0.958606	1.30968	0.153026	0.508043
RSPO1	Q2MKA7	colorectal	female	1	0	0.916645	0.813481	1.03289	0.153091	0.508112
MATN2	O00339	colorectal	female	1	0	0.916218	0.812554	1.03311	0.153204	0.508136
SHKB1	Q8TBC3	colorectal	female	1	0	0.929143	0.840009	1.02773	0.153208	0.508136
APBB3:PID 1	O95704	colorectal	female	1	0	1.07478	0.97351	1.18659	0.153211	0.508136
TAF10	Q12962	colorectal	female	1	0	1.08656	0.969557	1.21769	0.153256	0.508151
CGL	P32929	colorectal	female	1	0	0.901764	0.782402	1.03934	0.153469	0.508384
S41A2	Q96JW4	colorectal	female	1	0	1.06464	0.976889	1.16027	0.153522	0.508412
ARHG2	Q92974	colorectal	female	1	0	1.05813	0.979126	1.14351	0.153536	0.508412
TRAF1	Q13077	colorectal	female	1	0	1.06965	0.975154	1.17331	0.153633	0.508487
7B2	P05408	colorectal	female	1	0	1.07523	0.973168	1.18801	0.154018	0.508664
BTG4	Q9NY30	colorectal	female	1	0	0.914369	0.808456	1.03416	0.154087	0.508704
PSMA	Q04609	colorectal	female	1	0	1.0769	0.972571	1.19241	0.154162	0.508717
NPPL3	Q92617	colorectal	female	1	0	0.937966	0.858866	1.02435	0.154241	0.50882
DNJC1	Q96KC8	colorectal	female	1	0	1.13372	0.953895	1.34744	0.154363	0.508957
C3a	P01024	colorectal	female	1	0	1.09759	0.965565	1.24767	0.154426	0.508979
HGF	P14210	colorectal	female	1	0	1.06417	0.976797	1.15935	0.154775	0.509235
NKp30	O14931	colorectal	female	1	0	0.918956	0.817958	1.03242	0.154799	0.509266
MED28	Q9H204	colorectal	female	1	0	1.0695	0.974937	1.17324	0.154862	0.509348
SCAR3:region 1	Q6AZY7	colorectal	female	1	0	0.925616	0.832092	1.02965	0.154938	0.509448
Endothelial lipase	Q9Y5X9	colorectal	female	1	0	1.08463	0.969694	1.2132	0.155172	0.509689
MPI	P34949	colorectal	female	1	0	1.12482	0.956361	1.32294	0.155338	0.50977
C3d	P01024	colorectal	female	1	0	1.08923	0.968075	1.22555	0.155416	0.509876
ARSB	P15848	colorectal	female	1	0	1.07063	0.97442	1.17634	0.155438	0.509898
RAB17	Q9H0T7	colorectal	female	1	0	1.07459	0.972997	1.1868	0.155681	0.510308
UBP19	O94966	colorectal	female	1	0	1.09101	0.967381	1.23045	0.155744	0.510308
EFC4B	Q9BSW2	colorectal	female	1	0	0.905107	0.788681	1.03872	0.155839	0.510362
SHLB2	Q9NR46	colorectal	female	1	0	1.11204	0.960312	1.28774	0.155933	0.510491
REEP2	Q9BRK0	colorectal	female	1	0	0.917459	0.814485	1.03345	0.156116	0.510758
SIR1	Q96EB6	colorectal	female	1	0	1.06871	0.974921	1.17152	0.156194	0.510761
ASC-1 complex subunit p100	Q9H1I8	colorectal	female	1	0	1.08348	0.969783	1.21051	0.156337	0.510966
BLK	P51451	colorectal	female	1	0	1.06538	0.976029	1.16291	0.156461	0.511078
SYK	Q15046	colorectal	female	1	0	1.11941	0.957678	1.30846	0.156536	0.511224
PADI2	Q9Y2J8	colorectal	female	1	0	0.933677	0.849101	1.02668	0.15662	0.511357
IZUM4	Q1ZYL8	colorectal	female	1	0	1.08585	0.968881	1.21693	0.156682	0.511411
FBX3	Q9UK99	colorectal	female	1	0	0.917332	0.814045	1.03372	0.156848	0.51164
ABC3G	Q9HC16	colorectal	female	1	0	1.13998	0.950804	1.3668	0.157046	0.511823
I5P2	P32019	colorectal	female	1	0	1.12685	0.955044	1.32955	0.157079	0.511871
Rho-GDI beta	P52566	colorectal	female	1	0	1.13497	0.952402	1.35253	0.157088	0.511886
GIB	P04054	colorectal	female	1	0	0.86967	0.716652	1.05536	0.157286	0.512035
MMP-3	P08254	colorectal	female	1	0	0.905974	0.790098	1.03885	0.157312	0.512082
UBCP1	Q8WVY7	colorectal	female	1	0	1.10526	0.962067	1.26976	0.157449	0.512266
kallikrein 10	O43240	colorectal	female	1	0	0.920539	0.820709	1.03251	0.157454	0.512266
FN1.4	P02751	colorectal	female	1	0	1.07614	0.972025	1.19141	0.15752	0.512332
Coagulation Factor XI	P03951	colorectal	female	1	0	1.0729	0.97311	1.18293	0.157739	0.512577
IFNA6	P05013	colorectal	female	1	0	1.06748	0.97502	1.1687	0.15775	0.512597
PPCS	Q9HAB8	colorectal	female	1	0	1.14272	0.949562	1.37517	0.157908	0.512888
STMN3	Q9NZ72	colorectal	female	1	0	0.916768	0.812598	1.03429	0.15792	0.512904
HSP76	P17066	colorectal	female	1	0	1.08186	0.96987	1.20679	0.158168	0.513298
UDB15	P54855	colorectal	female	1	0	1.07283	0.97303	1.18288	0.158193	0.513355
COFA1	P39059	colorectal	female	1	0	0.92009	0.819541	1.03298	0.158394	0.513727
Fas ligand, soluble	P48023	colorectal	female	1	0	0.916767	0.812427	1.03451	0.158642	0.513949
TM119	Q4V9L6	colorectal	female	1	0	0.926819	0.833846	1.03016	0.158814	0.513993
TADA1	Q96BN2	colorectal	female	1	0	1.07853	0.970876	1.19812	0.158819	0.513993
SKIL	P12757	colorectal	female	1	0	1.1319	0.95271	1.34479	0.15883	0.513993
LSP1	P33241	colorectal	female	1	0	1.11161	0.959456	1.28789	0.158876	0.514076
c-Raf	P04049	colorectal	female	1	0	1.13008	0.953273	1.33967	0.158924	0.514132
VPS28 protein homolog	Q9UK41	colorectal	female	1	0	1.07187	0.973175	1.18057	0.159058	0.51423
RN150	Q9ULK6	colorectal	female	1	0	0.912145	0.80253	1.03673	0.159215	0.514463
TCEA3	O75764	colorectal	female	1	0	1.09109	0.966347	1.23194	0.159322	0.514537
HMGN3	Q15651	colorectal	female	1	0	0.907687	0.793097	1.03883	0.159533	0.514855
PGM1	P36871	colorectal	female	1	0	0.89676	0.770427	1.04381	0.159571	0.514855
ATS3	O15072	colorectal	female	1	0	0.919252	0.81748	1.03369	0.159606	0.514855
RECO	P35243	colorectal	female	1	0	0.930885	0.842457	1.02859	0.159615	0.514855
WNK1	Q9H4A3	colorectal	female	1	0	1.09498	0.96491	1.24259	0.159621	0.514855
HSDL2	Q6YN16	colorectal	female	1	0	1.07289	0.972653	1.18346	0.159757	0.514996
SOSD1	Q6X4U4	colorectal	female	1	0	0.921267	0.821729	1.03286	0.159807	0.51503
JPH1	Q9HDC5	colorectal	female	1	0	0.908105	0.7939	1.03874	0.159808	0.51503
CYBP	Q9HB71	colorectal	female	1	0	1.13598	0.950898	1.35707	0.159998	0.515191
complement factor H-related 5	Q9BXR6	colorectal	female	1	0	1.10569	0.96108	1.27205	0.160064	0.515291
phosphoglycerate kinase 1	P00558	colorectal	female	1	0	1.09304	0.965451	1.23748	0.160092	0.515297
VSTM1	Q6UX27	colorectal	female	1	0	1.07337	0.972368	1.18485	0.160259	0.515511
TEC	P42680	colorectal	female	1	0	1.09751	0.963816	1.24974	0.160359	0.515721
ARL15	Q9NXU5	colorectal	female	1	0	1.07406	0.972077	1.18674	0.160438	0.515839
WNT16	Q9UBV4	colorectal	female	1	0	0.89509	0.766687	1.045	0.160665	0.516121
TEX29	Q8N6K0	colorectal	female	1	0	1.08141	0.969346	1.20642	0.160866	0.516359
PRS6A	P17980	colorectal	female	1	0	1.10074	0.962528	1.2588	0.160894	0.516401
TRUA	Q9Y606	colorectal	female	1	0	0.912711	0.803297	1.03703	0.16094	0.51649
CYTN	P01037	colorectal	female	1	0	0.917201	0.81276	1.03506	0.16114	0.516822
LCAT	P04180	colorectal	female	1	0	1.06741	0.974282	1.16945	0.16133	0.517054
kallikrein 14	Q9P0G3	colorectal	female	1	0	1.07734	0.970673	1.19573	0.161389	0.517054
PRDM4	Q9UKN5	colorectal	female	1	0	1.06929	0.973577	1.17442	0.161429	0.517067
Aconitase 1	P21399	colorectal	female	1	0	1.07234	0.97242	1.18252	0.161651	0.517367
SRFB1	Q8NEF9	colorectal	female	1	0	0.916576	0.811281	1.03554	0.161777	0.517517
LIRB3	O75022	colorectal	female	1	0	1.05637	0.978257	1.14072	0.161779	0.517517
CLC1A	Q8NC01	colorectal	female	1	0	1.07533	0.971302	1.19049	0.161803	0.51757
GBP1	P32455	colorectal	female	1	0	1.08639	0.96732	1.22011	0.161821	0.51759
PLD5	Q8N7P1	colorectal	female	1	0	0.901332	0.779229	1.04257	0.161908	0.517619
VAMP3	Q15836	colorectal	female	1	0	1.07007	0.973189	1.1766	0.161908	0.517619
CE112	Q8N8E3	colorectal	female	1	0	0.898904	0.774194	1.0437	0.161925	0.517619
Keratin 17	Q04695	colorectal	female	1	0	0.917272	0.812722	1.03527	0.161948	0.517619
TTC25	Q96NG3	colorectal	female	1	0	1.0465	0.981908	1.11534	0.162035	0.517755
CgA	P10645	colorectal	female	1	0	1.06875	0.973615	1.17319	0.162162	0.517939
ZN276	Q8N554	colorectal	female	1	0	1.0758	0.971033	1.19188	0.162207	0.517971
JAM-C	Q9BX67	colorectal	female	1	0	1.09341	0.964612	1.23941	0.162556	0.518629
S100A2	P29034	colorectal	female	1	0	0.877511	0.730473	1.05415	0.162588	0.518633
FABPL	P07148	colorectal	female	1	0	1.07033	0.972934	1.17747	0.162641	0.518641
TrkA	P04629	colorectal	female	1	0	1.06233	0.975883	1.15643	0.162645	0.518641
TF2B	Q00403	colorectal	female	1	0	1.07913	0.96967	1.20095	0.162843	0.518865
TMA	P07202	colorectal	female	1	0	1.06421	0.975133	1.16143	0.162907	0.518994
DMP4	Q8IXL6	colorectal	female	1	0	1.08246	0.968437	1.20992	0.162942	0.518994
UPP	Q96BW1	colorectal	female	1	0	1.06664	0.974204	1.16785	0.163046	0.519018
MFAP1	P55081	colorectal	female	1	0	0.925128	0.829296	1.03203	0.163071	0.519018
CUL3	Q13618	colorectal	female	1	0	1.08741	0.966581	1.22334	0.163207	0.519123
MEP1A	Q16819	colorectal	female	1	0	1.1069	0.959617	1.27679	0.163276	0.519165
SIRT5	Q9NXA8	colorectal	female	1	0	1.06647	0.974197	1.16749	0.163375	0.519324
PPM1B	O75688	colorectal	female	1	0	0.921038	0.820421	1.03399	0.163442	0.519399
DEAF1	O75398	colorectal	female	1	0	1.09801	0.962666	1.25238	0.1636	0.519523
F229A	H3BQW9	colorectal	female	1	0	0.909586	0.796043	1.03932	0.163619	0.519556
NGRN	Q9NPE2	colorectal	female	1	0	0.901691	0.779479	1.04306	0.163749	0.519728
CD23	P06734	colorectal	female	1	0	0.93052	0.840827	1.02978	0.163769	0.519728
FGF-10	O15520	colorectal	female	1	0	0.929142	0.837809	1.03043	0.163882	0.519936
GBP2	P32456	colorectal	female	1	0	1.08837	0.966036	1.22619	0.163935	0.519976
D3D2	P42126	colorectal	female	1	0	1.08187	0.968383	1.20866	0.163998	0.52003
FSTL1	Q12841	colorectal	female	1	0	0.922795	0.82404	1.03338	0.164129	0.520189
ANM2	P55345	colorectal	female	1	0	1.08252	0.968093	1.21048	0.164198	0.520224
b-Catenin	P35222	colorectal	female	1	0	1.07432	0.971101	1.18852	0.164231	0.520278
ARPC2	O15144	colorectal	female	1	0	1.1073	0.959135	1.27835	0.164321	0.520328
KS6B1	P23443	colorectal	female	1	0	1.07187	0.971979	1.18203	0.164363	0.52035
Growth hormone-releasing factor	P01286	colorectal	female	1	0	0.911577	0.80003	1.03868	0.164479	0.52053
F171B:ECD	Q6P995	colorectal	female	1	0	0.905952	0.788149	1.04136	0.164625	0.520536
MASP3:Heavy	P48740	colorectal	female	1	0	0.915463	0.808201	1.03696	0.164791	0.520704
ERAB	Q99714	colorectal	female	1	0	1.12529	0.952621	1.32925	0.164878	0.520835
BRD2	P25440	colorectal	female	1	0	0.92498	0.828535	1.03265	0.165116	0.521116
SEC13	P55735	colorectal	female	1	0	1.07092	0.972152	1.17972	0.165178	0.521116
ISCU	Q9H1K1	colorectal	female	1	0	0.91904	0.815746	1.03541	0.165178	0.521116
C7	P10643	colorectal	female	1	0	1.07495	0.970617	1.19049	0.165309	0.521337
MA1C1	Q9NR34	colorectal	female	1	0	0.928004	0.835027	1.03133	0.165387	0.521438
DD19A	Q9NUU7	colorectal	female	1	0	1.12279	0.953211	1.32254	0.165637	0.521619
ACES	P22303	colorectal	female	1	0	0.922949	0.82397	1.03382	0.165947	0.52212
CENB2	Q15057	colorectal	female	1	0	1.06014	0.976001	1.15153	0.166295	0.522333
BPSA	P07288	colorectal	female	1	0	0.880343	0.734984	1.05445	0.166318	0.522333
KLF4	O43474	colorectal	female	1	0	1.07179	0.971525	1.18241	0.166508	0.522384
TLR4	O00206	colorectal	female	1	0	0.907807	0.791498	1.04121	0.166755	0.522643
RWDD4	Q6NW29	colorectal	female	1	0	1.13568	0.948253	1.36014	0.166798	0.522715
DAP1	P51397	colorectal	female	1	0	0.930979	0.841208	1.03033	0.166848	0.522776
Luteinizing hormone	P01215	colorectal	female	1	0	0.909386	0.7948	1.04049	0.166874	0.522804
CAMK2A	Q9UQM7	colorectal	female	1	0	1.09485	0.962832	1.24496	0.166908	0.522833
TLDC2	A0PJX2	colorectal	female	1	0	0.892468	0.759496	1.04872	0.166952	0.522888
CD8B	P10966	colorectal	female	1	0	1.05176	0.979115	1.12979	0.166988	0.52291
MAGE-5	P43359	colorectal	female	1	0	1.07374	0.97066	1.18776	0.167081	0.52291
Epithelial cell kinase	P29317	colorectal	female	1	0	0.922341	0.822347	1.03449	0.167357	0.523237
PCDA7	Q9UN72	colorectal	female	1	0	1.06513	0.973857	1.16496	0.167459	0.523316
MP3B2	A6NCE7	colorectal	female	1	0	1.05934	0.97608	1.14971	0.167496	0.523344
Trefoil factor 2	Q03403	colorectal	female	1	0	0.927375	0.833155	1.03225	0.167805	0.5237
SPT22	Q8NHS9	colorectal	female	1	0	0.919972	0.817133	1.03575	0.167855	0.5237
METRL	Q641Q3	colorectal	female	1	0	0.926729	0.831721	1.03259	0.167939	0.523753
FCGBP	Q9Y6R7	colorectal	female	1	0	1.06725	0.97292	1.17073	0.168048	0.523848
Kallistatin	P29622	colorectal	female	1	0	0.930871	0.840705	1.03071	0.168175	0.524021
CR054	Q8IYD9	colorectal	female	1	0	0.917054	0.810787	1.03725	0.16821	0.524094
M6PBP	O60664	colorectal	female	1	0	1.05954	0.975867	1.15039	0.168224	0.524098
Apo E2	P02649	colorectal	female	1	0	1.08052	0.96777	1.2064	0.168421	0.524224
SEM6B	Q9H3T3	colorectal	female	1	0	0.91492	0.806167	1.03834	0.168455	0.524224
Cadherin-12:CD	P55289	colorectal	female	1	0	0.920635	0.818419	1.03562	0.168473	0.52424
HSP 40	P25685	colorectal	female	1	0	1.09981	0.960484	1.25936	0.168633	0.524363
SYFM	O95363	colorectal	female	1	0	0.921328	0.819862	1.03535	0.1687	0.524422
SPT46	Q5T0L3	colorectal	female	1	0	0.93293	0.845079	1.02991	0.168864	0.524668
IL-2 sRg	P31785	colorectal	female	1	0	1.12503	0.951129	1.33073	0.169096	0.525013
UB2R1	P49427	colorectal	female	1	0	1.06154	0.974914	1.15587	0.169119	0.525013
PTRF	Q6NZI2	colorectal	female	1	0	1.12593	0.950706	1.33345	0.169361	0.525274
Elastase	P08246	colorectal	female	1	0	1.09404	0.962384	1.2437	0.169483	0.525353
GLRX5	Q86SX6	colorectal	female	1	0	0.912034	0.799757	1.04007	0.169512	0.525353
Protein C	P04070	colorectal	female	1	0	1.08343	0.966358	1.21468	0.169624	0.525396
GST M1-1	P09488	colorectal	female	1	0	1.06179	0.974696	1.15666	0.16975	0.525612
TMX3	Q96JJ7	colorectal	female	1	0	0.934027	0.84728	1.02966	0.169961	0.525881
OLR1	P78380	colorectal	female	1	0	1.0863	0.96516	1.22264	0.170021	0.525881
GIPC1	O14908	colorectal	female	1	0	0.92184	0.820644	1.03551	0.170144	0.525956
CD226	Q15762	colorectal	female	1	0	1.08483	0.965657	1.21872	0.170253	0.526007
TCPA	P17987	colorectal	female	1	0	1.08847	0.964244	1.22871	0.170347	0.526068
SNX8	Q9Y5X2	colorectal	female	1	0	1.12369	0.951105	1.3276	0.170458	0.526146
SLC31	Q07837	colorectal	female	1	0	1.06886	0.971768	1.17565	0.170515	0.526221
NH2L1	P55769	colorectal	female	1	0	1.0753	0.969256	1.19295	0.170529	0.526223
VCAM-1	P19320	colorectal	female	1	0	0.921415	0.819637	1.03583	0.170539	0.526223
SIAE	Q9HAT2	colorectal	female	1	0	1.07877	0.967901	1.20234	0.170581	0.526254
Carbonic Anhydrase IV	P22748	colorectal	female	1	0	1.0743	0.969627	1.19027	0.170604	0.526254
RAB26	Q9ULW5	colorectal	female	1	0	0.923381	0.82387	1.03491	0.170648	0.52629
AS3MT	Q9HBK9	colorectal	female	1	0	1.07329	0.969994	1.18758	0.170727	0.526396
TM221	A6NGB7	colorectal	female	1	0	1.07091	0.970893	1.18123	0.17085	0.526551
IF4A2	Q14240	colorectal	female	1	0	1.12446	0.950642	1.33007	0.170948	0.526672
LFA-1 alpha-L chain	P20701	colorectal	female	1	0	1.06355	0.973749	1.16164	0.171014	0.526785
CAR17	Q5XLA6	colorectal	female	1	0	1.0574	0.976191	1.14536	0.171027	0.526785
HAGHL	Q6PII5	colorectal	female	1	0	0.924478	0.826102	1.03457	0.171333	0.527108
KAD2	P54819	colorectal	female	1	0	1.1169	0.953249	1.30865	0.171415	0.527149
TRAIL R2:Death	O14763	colorectal	female	1	0	0.924479	0.826072	1.03461	0.171479	0.527163
RD23B	P54727	colorectal	female	1	0	1.078	0.967982	1.20051	0.171482	0.527163
RB11B	Q15907	colorectal	female	1	0	1.13838	0.945342	1.37084	0.171599	0.527291
XYLT2	Q9H1B5	colorectal	female	1	0	0.913774	0.802932	1.03992	0.171714	0.527485
IRF-3	Q14653	colorectal	female	1	0	1.13673	0.945883	1.36609	0.171728	0.527485
FTO	Q9C0B1	colorectal	female	1	0	1.07891	0.96751	1.20314	0.171952	0.527707
Tissue transglutaminase	P21980	colorectal	female	1	0	1.0831	0.965858	1.21458	0.172036	0.527775
CD97	P48960	colorectal	female	1	0	1.07349	0.969584	1.18853	0.172161	0.528016
PSME1	Q06323	colorectal	female	1	0	1.08292	0.965893	1.21412	0.172184	0.528069
OX26	P83859	colorectal	female	1	0	1.06367	0.973433	1.16227	0.172359	0.528269
Alkaline phosphatase, intestine	P09923	colorectal	female	1	0	0.930443	0.83892	1.03195	0.172365	0.528269
KI2LA	Q8N109	colorectal	female	1	0	0.900501	0.774646	1.0468	0.172421	0.528293
RSPO3	Q9BXY4	colorectal	female	1	0	0.909237	0.793074	1.04242	0.172466	0.528335
ATG4C	Q96DT6	colorectal	female	1	0	1.11389	0.953999	1.30059	0.172471	0.528335
CSF-1	P09603	colorectal	female	1	0	1.06345	0.973481	1.16174	0.172555	0.528419
CODA1	Q5TAT6	colorectal	female	1	0	0.912029	0.798988	1.04106	0.172599	0.528463
Triosephosphate isomerase	P60174	colorectal	female	1	0	1.13171	0.947323	1.35198	0.172701	0.528502
TRA2B	P62995	colorectal	female	1	0	1.08372	0.965405	1.21653	0.172862	0.528639
LRP6	O75581	colorectal	female	1	0	0.91765	0.810937	1.03841	0.173051	0.528877
annexin I	P04083	colorectal	female	1	0	1.08933	0.963117	1.23209	0.17325	0.528969
MSRA	Q9UJ68	colorectal	female	1	0	0.92124	0.818636	1.0367	0.173311	0.52901
AP2A2	O94973	colorectal	female	1	0	1.12646	0.949005	1.3371	0.173352	0.5291
SNAA	P54920	colorectal	female	1	0	1.13174	0.947043	1.35246	0.173384	0.529117
Maspin	P36952	colorectal	female	1	0	0.90668	0.787378	1.04406	0.173521	0.529264
RPAC1	O15160	colorectal	female	1	0	1.07119	0.970174	1.18273	0.173576	0.529303
P210L	Q5VU65	colorectal	female	1	0	1.07079	0.970326	1.18166	0.17361	0.529303
Fibrinogen g-chain dimer	P02679	colorectal	female	1	0	1.09556	0.960549	1.24954	0.173799	0.529476
XPF	Q92889	colorectal	female	1	0	0.915609	0.80636	1.03966	0.17383	0.529485
HXA11	P31270	colorectal	female	1	0	1.07771	0.967523	1.20044	0.173835	0.529485
HD-5	Q01523	colorectal	female	1	0	0.931534	0.841023	1.03178	0.17384	0.529485
MCP-2	P80075	colorectal	female	1	0	0.929982	0.837558	1.0326	0.174082	0.529634
S100A6	P06703	colorectal	female	1	0	1.11084	0.954599	1.29266	0.174086	0.529634
TBCB	Q99426	colorectal	female	1	0	1.12564	0.948984	1.33519	0.174212	0.529737
CCPG1	Q9ULG6	colorectal	female	1	0	1.05803	0.975347	1.14773	0.174235	0.529754
DP13A	Q9UKG1	colorectal	female	1	0	0.902708	0.778758	1.04639	0.17438	0.529913
HERV1	P55789	colorectal	female	1	0	1.06708	0.971604	1.17194	0.174585	0.530111
GGA1	Q9UJY5	colorectal	female	1	0	1.13522	0.945268	1.36335	0.174623	0.530111
PADI1	Q9ULC6	colorectal	female	1	0	0.937077	0.853145	1.02927	0.17464	0.530111
ADA	P00813	colorectal	female	1	0	1.08147	0.96583	1.21097	0.174648	0.530119
IL-18 BPa	O95998	colorectal	female	1	0	0.915971	0.806936	1.03974	0.17468	0.530174
LRP10	Q7Z4F1	colorectal	female	1	0	0.920459	0.816533	1.03761	0.175125	0.530836
NMNA1	Q9HAN9	colorectal	female	1	0	0.924553	0.825426	1.03558	0.175201	0.530853
IF4E	P06730	colorectal	female	1	0	1.11682	0.951919	1.31028	0.175277	0.53087
EFS	O43281	colorectal	female	1	0	0.921729	0.819243	1.03704	0.17534	0.53087
CD5:CD	P06127	colorectal	female	1	0	0.886592	0.744881	1.05526	0.175538	0.53111
PDK2	Q15119	colorectal	female	1	0	0.914821	0.804233	1.04062	0.175636	0.53118
Tropomyosin alpha-3 chain	P06753	colorectal	female	1	0	1.06746	0.971225	1.17323	0.175649	0.531204
CLD1	O95832	colorectal	female	1	0	1.05977	0.974348	1.15267	0.175778	0.53133
ACHA5	P30532	colorectal	female	1	0	1.06106	0.973743	1.15621	0.176156	0.531797
a1-Antitrypsin	P01009	colorectal	female	1	0	1.08779	0.962907	1.22887	0.176227	0.531858
TTL	Q8NG68	colorectal	female	1	0	1.07024	0.969951	1.1809	0.176309	0.531934
K1143	Q96AT1	colorectal	female	1	0	1.06273	0.972985	1.16076	0.176501	0.532071
WNK3	Q9BYP7	colorectal	female	1	0	1.12144	0.949696	1.32425	0.176565	0.532113
Urotensin-II	O95399	colorectal	female	1	0	1.07043	0.969807	1.18149	0.176613	0.532141
IF1AX	P47813	colorectal	female	1	0	1.05645	0.975529	1.14408	0.17683	0.532341
HSPB3	Q12988	colorectal	female	1	0	1.07614	0.967427	1.19707	0.176859	0.532341
Catechol O-methyltransferase	P21964	colorectal	female	1	0	0.926166	0.828577	1.03525	0.176963	0.532341
GCST	P48728	colorectal	female	1	0	1.11533	0.951868	1.30686	0.177051	0.532397
CDHR3	Q6ZTQ4	colorectal	female	1	0	0.907882	0.788985	1.0447	0.177205	0.532504
MT21C	Q5VZV1	colorectal	female	1	0	0.912686	0.79926	1.04221	0.177222	0.532504
FA45A	Q8TCE6	colorectal	female	1	0	1.09882	0.958251	1.26001	0.177229	0.532504
ZNT3	Q99726	colorectal	female	1	0	1.0596	0.974128	1.15257	0.177303	0.532521
b-Endorphin	P01189	colorectal	female	1	0	1.05565	0.975761	1.14207	0.177403	0.532699
DDX25	Q9UHL0	colorectal	female	1	0	0.920105	0.815168	1.03855	0.17774	0.533052
ADAMTS-4	O75173	colorectal	female	1	0	0.918871	0.812464	1.03921	0.177844	0.533116
CYH4	Q9UIA0	colorectal	female	1	0	1.06892	0.970139	1.17776	0.17792	0.533209
PFD2	Q9UHV9	colorectal	female	1	0	1.09983	0.957581	1.26321	0.178119	0.533364
MP2K5	Q13163	colorectal	female	1	0	1.11758	0.950587	1.31391	0.178217	0.53347
PNKP	Q96T60	colorectal	female	1	0	1.09135	0.960911	1.2395	0.178297	0.533551
RGS8	P57771	colorectal	female	1	0	1.06739	0.970673	1.17374	0.178385	0.533719
RAR-responsive protein TIG1	P49788	colorectal	female	1	0	0.926741	0.829486	1.0354	0.178626	0.533971
IQCD	Q96DY2	colorectal	female	1	0	0.935242	0.848297	1.0311	0.178689	0.534044
SPYA	P21549	colorectal	female	1	0	1.07463	0.967605	1.19348	0.178724	0.534064
B3GN2	Q9NY97	colorectal	female	1	0	0.920865	0.816551	1.0385	0.178939	0.534279
KCC4	Q16566	colorectal	female	1	0	0.913006	0.799506	1.04262	0.179024	0.534279
NAG	P54802	colorectal	female	1	0	0.921552	0.818004	1.03821	0.179148	0.534395
Galectin-8	O00214	colorectal	female	1	0	0.912287	0.797905	1.04307	0.179249	0.534499
PNMT	P11086	colorectal	female	1	0	1.06044	0.973328	1.15534	0.179661	0.534898
FZD8	Q9H461	colorectal	female	1	0	0.914917	0.803448	1.04185	0.179773	0.53493
MED20	Q9H944	colorectal	female	1	0	1.06325	0.972115	1.16294	0.17978	0.53493
BMP-6	P22004	colorectal	female	1	0	0.923926	0.823037	1.03718	0.179873	0.534969
KCAB2	Q13303	colorectal	female	1	0	1.06543	0.971156	1.16886	0.179987	0.535076
IL-34	Q6ZMJ4	colorectal	female	1	0	1.07262	0.968136	1.18839	0.180021	0.535076
PCNA	P12004	colorectal	female	1	0	0.919907	0.814211	1.03932	0.180048	0.535108
MID51	Q9NQG6	colorectal	female	1	0	1.07007	0.969144	1.1815	0.18029	0.535383
AGAP3	Q96P47	colorectal	female	1	0	1.06868	0.9697	1.17776	0.180408	0.535431
NLGN1	Q8N2Q7	colorectal	female	1	0	0.920908	0.816306	1.03891	0.180447	0.535475
TM234	Q8WY98	colorectal	female	1	0	0.931201	0.838955	1.03359	0.180494	0.535494
SUMO3	P55854	colorectal	female	1	0	1.12778	0.945745	1.34486	0.180605	0.535605
SPOP	O43791	colorectal	female	1	0	1.06342	0.971861	1.1636	0.180701	0.535641
CC018	Q9UK00	colorectal	female	1	0	1.06047	0.973091	1.1557	0.180823	0.535714
CATO	P43234	colorectal	female	1	0	0.917025	0.807727	1.04111	0.180988	0.535965
SCAR5	Q6ZMJ2	colorectal	female	1	0	0.92674	0.828969	1.03604	0.181063	0.536066
SC22A	Q96IW7	colorectal	female	1	0	1.09043	0.960482	1.23795	0.18117	0.536174
RGS10	O43665	colorectal	female	1	0	1.12527	0.946468	1.33784	0.181292	0.536222
Syntaxin-6	O43752	colorectal	female	1	0	1.07235	0.967938	1.18803	0.181393	0.536334
SIA7F	Q969X2	colorectal	female	1	0	0.921607	0.817619	1.03882	0.181401	0.536334
PADI4	Q9UM07	colorectal	female	1	0	1.08899	0.960988	1.23405	0.181469	0.536439
ENPP3	O14638	colorectal	female	1	0	1.07591	0.966418	1.19782	0.181489	0.536453
S100A12	P80511	colorectal	female	1	0	1.07792	0.96546	1.20348	0.181972	0.537037
Ephrin-B3:CD	Q15768	colorectal	female	1	0	1.06568	0.970637	1.17004	0.18198	0.537037
Semaphorin 3A	Q14563	colorectal	female	1	0	1.05766	0.974068	1.14842	0.182048	0.537106
NDKM	O00746	colorectal	female	1	0	0.900823	0.772668	1.05023	0.182208	0.537224
SYT5	O00445	colorectal	female	1	0	0.910032	0.792286	1.04528	0.182343	0.537495
EIF1B	O60739	colorectal	female	1	0	1.11788	0.948989	1.31684	0.182386	0.537537
IF2A	P05198	colorectal	female	1	0	1.12743	0.945144	1.34488	0.182542	0.537699
LFA-1 beta-2	P05107	colorectal	female	1	0	1.06268	0.971776	1.1621	0.182703	0.537778
C1s	P09871	colorectal	female	1	0	0.925	0.824774	1.03741	0.182741	0.53781
PICK1	Q9NRD5	colorectal	female	1	0	1.05889	0.973385	1.1519	0.182859	0.537885
SDF-1	P48061	colorectal	female	1	0	0.910617	0.793402	1.04515	0.18291	0.53793
NAT5	P61599	colorectal	female	1	0	0.887931	0.745441	1.05766	0.182913	0.53793
Cadherin-11:ECD	P55287	colorectal	female	1	0	0.933674	0.84396	1.03293	0.183036	0.537998
VTM2L	Q96N03	colorectal	female	1	0	0.936377	0.850009	1.03152	0.183046	0.538008
CEBPE	Q15744	colorectal	female	1	0	1.06989	0.968598	1.18178	0.183103	0.538047
G3BP1	Q13283	colorectal	female	1	0	1.13119	0.94343	1.35632	0.183143	0.538053
Tenascin-X	P22105	colorectal	female	1	0	0.927684	0.830571	1.03615	0.18335	0.538214
Lymphotoxin b R	P36941	colorectal	female	1	0	1.06955	0.968688	1.18091	0.18337	0.538214
PCAT2	Q7L5N7	colorectal	female	1	0	1.04908	0.977578	1.1258	0.18342	0.538307
FJX1	Q86VR8	colorectal	female	1	0	0.922727	0.819579	1.03886	0.183626	0.538462
NR1D1	P20393	colorectal	female	1	0	0.928617	0.832575	1.03574	0.183666	0.538513
INGR2:ECD	P38484	colorectal	female	1	0	0.917574	0.808291	1.04163	0.183673	0.538513
AP1AR	Q63HQ0	colorectal	female	1	0	1.0833	0.96275	1.21895	0.183751	0.538543
NALP4	Q96MN2	colorectal	female	1	0	1.05684	0.974089	1.14662	0.183886	0.53864
HBAT	P09105	colorectal	female	1	0	1.0734	0.966898	1.19164	0.18399	0.538696
CINP	Q9BW66	colorectal	female	1	0	0.929458	0.834357	1.0354	0.184069	0.538787
sTREM-1	Q9NP99	colorectal	female	1	0	0.92126	0.816254	1.03977	0.184087	0.538805
SRSF6	Q13247	colorectal	female	1	0	1.05699	0.973971	1.14709	0.184164	0.538899
CO5A1	P20908	colorectal	female	1	0	0.933386	0.843	1.03346	0.184652	0.539479
H1X	Q92522	colorectal	female	1	0	1.10051	0.955266	1.26784	0.184763	0.539568
ADA32	Q8TC27	colorectal	female	1	0	0.90728	0.785748	1.04761	0.184809	0.539624
kallikrein 8	O60259	colorectal	female	1	0	0.922835	0.819553	1.03913	0.184817	0.539624
Sperm-associated antigen 7	O75391	colorectal	female	1	0	1.08351	0.962377	1.21988	0.184855	0.539634
NECA1	Q8N987	colorectal	female	1	0	1.06441	0.970575	1.16731	0.184955	0.53974
TYY2	O15391	colorectal	female	1	0	1.09288	0.958312	1.24635	0.185231	0.540009
Pseudocholinesterase	P06276	colorectal	female	1	0	0.933787	0.843781	1.03339	0.185256	0.540038
LECT1	O75829	colorectal	female	1	0	1.05792	0.973337	1.14986	0.185388	0.540192
MGT4B	Q9UQ53	colorectal	female	1	0	0.913128	0.798143	1.04468	0.185688	0.540601
TXNIP	Q9H3M7	colorectal	female	1	0	1.06511	0.970112	1.16942	0.185705	0.540601
PDCD4	Q53EL6	colorectal	female	1	0	0.920207	0.813577	1.04081	0.18571	0.540601
H2A1A	Q96QV6	colorectal	female	1	0	1.09019	0.959287	1.23896	0.185804	0.540635
NMS	Q5H8A3	colorectal	female	1	0	0.921421	0.81622	1.04018	0.185811	0.540637
TEBP	Q15185	colorectal	female	1	0	1.07608	0.965289	1.19959	0.185929	0.540663
IMA5	P52294	colorectal	female	1	0	1.08523	0.961279	1.22517	0.186239	0.540931
KS6B2	Q9UBS0	colorectal	female	1	0	0.917062	0.80657	1.04269	0.186246	0.540931
IGFBP-7	Q16270	colorectal	female	1	0	0.926629	0.82759	1.03752	0.186406	0.541122
UBC12	P61081	colorectal	female	1	0	0.92301	0.819452	1.03966	0.18701	0.541825
ATE1	O95260	colorectal	female	1	0	1.12108	0.946011	1.32854	0.187074	0.541901
NSL1	Q96IY1	colorectal	female	1	0	1.06995	0.967679	1.18303	0.187166	0.542009
Proteasome beta chain	P28070	colorectal	female	1	0	0.896044	0.76114	1.05486	0.187351	0.542125
CAMK2B	Q13554	colorectal	female	1	0	1.11094	0.950085	1.29903	0.187392	0.542186
CA185	Q5T7R7	colorectal	female	1	0	0.924214	0.822015	1.03912	0.187454	0.542225
ODPAT	P29803	colorectal	female	1	0	0.915125	0.80201	1.04419	0.187656	0.542281
GABR2:CD	O75899	colorectal	female	1	0	0.930814	0.836645	1.03558	0.187685	0.542314
PRKRA	O75569	colorectal	female	1	0	1.08783	0.959711	1.23306	0.187919	0.542515
PPIG	Q13427	colorectal	female	1	0	1.06272	0.970716	1.16345	0.187941	0.542521
RPE	Q96AT9	colorectal	female	1	0	1.10264	0.953371	1.27528	0.18799	0.542597
UPK3L	B0FP48	colorectal	female	1	0	1.07188	0.966631	1.18859	0.188051	0.542683
OST48	P39656	colorectal	female	1	0	0.911062	0.793009	1.04669	0.188342	0.542971
CEBPB	P17676	colorectal	female	1	0	0.935757	0.847614	1.03307	0.188354	0.542971
TTC17:TPR3	Q96AE7	colorectal	female	1	0	0.912674	0.796469	1.04583	0.188503	0.543078
FKBP3	Q00688	colorectal	female	1	0	1.1235	0.944412	1.33655	0.188709	0.543342
TXLNA	P40222	colorectal	female	1	0	1.06565	0.969246	1.17164	0.188749	0.543388
DPP6	P42658	colorectal	female	1	0	1.06307	0.970376	1.16462	0.18887	0.543572
VATC1	P21283	colorectal	female	1	0	1.10668	0.95131	1.28743	0.189089	0.543784
CAPZB	P47756	colorectal	female	1	0	0.914972	0.801318	1.04475	0.189148	0.543846
RS4X	P62701	colorectal	female	1	0	1.09907	0.954526	1.2655	0.189164	0.543846
WRIP1	Q96S55	colorectal	female	1	0	1.05629	0.973366	1.14627	0.189253	0.543927
EXOS8	Q96B26	colorectal	female	1	0	1.0711	0.966699	1.18677	0.189294	0.543939
LAIR2	Q6ISS4	colorectal	female	1	0	0.909278	0.788879	1.04805	0.189408	0.54407
NOTC2	Q04721	colorectal	female	1	0	0.94088	0.858987	1.03058	0.189645	0.544401
UCK2	Q9BZX2	colorectal	female	1	0	1.05463	0.974	1.14194	0.189932	0.544693
Poliovirus receptor	P15151	colorectal	female	1	0	0.907318	0.784492	1.04938	0.190008	0.544804
SNX1	Q13596	colorectal	female	1	0	0.922792	0.818287	1.04064	0.190093	0.544827
IRF8	Q02556	colorectal	female	1	0	1.06252	0.970351	1.16345	0.19023	0.544866
BACD2	Q13829	colorectal	female	1	0	0.916335	0.803994	1.04437	0.190421	0.54509
EMR2	Q9UHX3	colorectal	female	1	0	0.926734	0.826937	1.03857	0.190573	0.545194
TNF-b	P01374	colorectal	female	1	0	0.936842	0.849628	1.03301	0.190676	0.545194
CLC4C	Q8WTT0	colorectal	female	1	0	0.931274	0.837065	1.03609	0.190706	0.545194
AGR2	O95994	colorectal	female	1	0	1.06734	0.96807	1.17679	0.190724	0.545194
AGO1	Q9UL18	colorectal	female	1	0	1.11236	0.948295	1.3048	0.190915	0.545351
ARL4D	P49703	colorectal	female	1	0	0.927309	0.828135	1.03836	0.190967	0.545437
TFPI -2	P48307	colorectal	female	1	0	1.05749	0.972499	1.14991	0.190997	0.545453
CA115	Q9H7X2	colorectal	female	1	0	0.933182	0.841281	1.03512	0.191089	0.545599
SYTL1	Q8IYJ3	colorectal	female	1	0	1.04426	0.978613	1.1143	0.191102	0.545599
NDK7	Q9Y5B8	colorectal	female	1	0	1.13121	0.940222	1.361	0.19132	0.545902
Granzyme H	P20718	colorectal	female	1	0	0.921858	0.815883	1.0416	0.191605	0.546244
PCNP	Q8WW12	colorectal	female	1	0	1.10295	0.952006	1.27783	0.191907	0.546546
ATPO	P48047	colorectal	female	1	0	1.0973	0.954445	1.26154	0.191965	0.546564
EF1D	P29692	colorectal	female	1	0	1.11312	0.947594	1.30756	0.192016	0.546595
LRC52	Q8N7C0	colorectal	female	1	0	1.07217	0.965592	1.19051	0.192067	0.546635
LCTL	Q6UWM7	colorectal	female	1	0	1.05946	0.971381	1.15552	0.192147	0.546635
ENAH	Q8N8S7	colorectal	female	1	0	1.12472	0.94262	1.34201	0.192147	0.546635
CLC2D	Q9UHP7	colorectal	female	1	0	1.06475	0.968932	1.17005	0.19223	0.546635
ISK7	P58062	colorectal	female	1	0	0.924516	0.821595	1.04033	0.192449	0.546741
Angiotensinogen	P01019	colorectal	female	1	0	1.06966	0.966578	1.18374	0.192755	0.547024
SYN3	O14994	colorectal	female	1	0	1.06221	0.969975	1.16322	0.192841	0.54709
UNC5B	Q8IZJ1	colorectal	female	1	0	0.918044	0.807162	1.04416	0.19291	0.547128
PPIB	P23284	colorectal	female	1	0	1.05518	0.97322	1.14405	0.192924	0.547128
KLRF1	Q9NZS2	colorectal	female	1	0	0.932076	0.838399	1.03622	0.193058	0.547201
SSX4	O60224	colorectal	female	1	0	0.920132	0.811729	1.04301	0.193082	0.547224
DUSP13	Q6B8I1	colorectal	female	1	0	0.916733	0.804221	1.04499	0.193153	0.547242
Cadherin-2	P19022	colorectal	female	1	0	0.936899	0.849289	1.03355	0.193185	0.547242
IL-18	Q14116	colorectal	female	1	0	1.07178	0.965506	1.18975	0.193227	0.547242
KCTD6	Q8NC69	colorectal	female	1	0	0.908288	0.785693	1.05001	0.193503	0.547473
MLP3A	Q9H492	colorectal	female	1	0	0.909065	0.787291	1.04967	0.193847	0.547719
T11L1	Q9NUJ3	colorectal	female	1	0	0.896569	0.760416	1.0571	0.193878	0.54772
Kallikrein 4	Q9Y5K2	colorectal	female	1	0	0.918752	0.808496	1.04405	0.193894	0.54772
CDSN	Q15517	colorectal	female	1	0	0.922579	0.816896	1.04193	0.194218	0.548092
ASM3A	Q92484	colorectal	female	1	0	0.929833	0.833102	1.03779	0.194272	0.548108
RNase H1	O60930	colorectal	female	1	0	0.92914	0.831529	1.03821	0.194349	0.548131
NAKD2	Q4G0N4	colorectal	female	1	0	0.936455	0.84805	1.03408	0.194404	0.548147
RHOD	O00212	colorectal	female	1	0	0.916898	0.804278	1.04529	0.19444	0.548147
LEMD1	Q68G75	colorectal	female	1	0	1.08347	0.959867	1.223	0.19456	0.548191
TLR2	O60603	colorectal	female	1	0	0.896937	0.760989	1.05717	0.19463	0.548311
TOM20	Q15388	colorectal	female	1	0	1.11502	0.945858	1.31443	0.19467	0.548312
MSS4	P47224	colorectal	female	1	0	1.06164	0.96988	1.16208	0.194674	0.548312
RGS7	P49802	colorectal	female	1	0	1.06313	0.969123	1.16626	0.194975	0.548622
MAFG	O15525	colorectal	female	1	0	1.07929	0.961659	1.21132	0.194987	0.548645
SMN	Q16637	colorectal	female	1	0	1.09209	0.955812	1.24781	0.195181	0.54879
5'-Nucleotidase	P21589	colorectal	female	1	0	0.908095	0.784826	1.05073	0.195251	0.548827
CE046	Q6UWT4	colorectal	female	1	0	1.10104	0.951795	1.27369	0.195255	0.548827
SPT33	Q96N06	colorectal	female	1	0	1.07013	0.96577	1.18576	0.195436	0.548986
ORAV1	Q8WV07	colorectal	female	1	0	1.06808	0.966713	1.18007	0.195481	0.548996
AREG	P15514	colorectal	female	1	0	1.08829	0.957427	1.23704	0.195533	0.549026
BMI-1	P35226	colorectal	female	1	0	0.923088	0.817673	1.04209	0.195823	0.549129
Sonic Hedgehog	Q15465	colorectal	female	1	0	0.925533	0.823082	1.04074	0.196052	0.549299
CD30 Ligand	P32971	colorectal	female	1	0	0.936039	0.846754	1.03474	0.196248	0.549603
CDN2C	P42773	colorectal	female	1	0	1.06283	0.968997	1.16575	0.196311	0.549611
AP2B1	P63010	colorectal	female	1	0	1.13378	0.937157	1.37165	0.19634	0.549611
PK3CG	P48736	colorectal	female	1	0	1.0736	0.963946	1.19573	0.196371	0.549611
DYL2	Q96FJ2	colorectal	female	1	0	1.13135	0.938139	1.36435	0.196488	0.549611
Nectin-like protein 3	Q8N3J6	colorectal	female	1	0	0.905492	0.778785	1.05281	0.196775	0.549804
GNT2C	Q8N0V5	colorectal	female	1	0	0.914846	0.799167	1.04727	0.19693	0.549831
B9D2	Q9BPU9	colorectal	female	1	0	0.925688	0.823228	1.0409	0.196979	0.54986
Aldose reductase-like	O60218	colorectal	female	1	0	1.07622	0.962561	1.2033	0.197088	0.550057
BPHL	Q86WA6	colorectal	female	1	0	1.05592	0.972066	1.14702	0.19743	0.550376
THAS	P24557	colorectal	female	1	0	0.930399	0.833725	1.03828	0.197461	0.550415
RDH12	Q96NR8	colorectal	female	1	0	1.10734	0.948279	1.29309	0.197487	0.550455
MK11	Q15759	colorectal	female	1	0	1.0635	0.968432	1.16791	0.197536	0.550544
CK070	Q9BRQ4	colorectal	female	1	0	1.06684	0.966842	1.17719	0.197577	0.550621
BNIP3	Q12983	colorectal	female	1	0	0.932086	0.837511	1.03734	0.19761	0.550668
FA24B	Q8N5W8	colorectal	female	1	0	0.930224	0.833292	1.03843	0.197647	0.550668
TTC17:TPR2	Q96AE7	colorectal	female	1	0	0.921038	0.812687	1.04383	0.197699	0.550706
TLR1:ECD	Q15399	colorectal	female	1	0	1.0639	0.968198	1.16906	0.197768	0.550745
NOE3:N-term	Q96PB7	colorectal	female	1	0	1.05777	0.971101	1.15218	0.197863	0.550783
Apo A-V	Q6Q788	colorectal	female	1	0	1.07146	0.964604	1.19015	0.197867	0.550783
NECP2	Q9NVZ3	colorectal	female	1	0	1.12382	0.94083	1.3424	0.197977	0.550849
RPGP1	P47736	colorectal	female	1	0	0.888803	0.742783	1.06353	0.197979	0.550849
NIT2	Q9NQR4	colorectal	female	1	0	1.11005	0.946867	1.30135	0.198111	0.551022
Ataxin-2-binding protein 1	Q9NWB1	colorectal	female	1	0	0.900859	0.768401	1.05615	0.198199	0.551066
4F2:CD	P08195	colorectal	female	1	0	0.930565	0.833916	1.03841	0.198363	0.551268
K0174	P53990	colorectal	female	1	0	1.12944	0.938185	1.35969	0.198479	0.551379
F171B:CD	Q6P995	colorectal	female	1	0	0.901646	0.769996	1.0558	0.198568	0.551472
TFB1M	Q8WVM0	colorectal	female	1	0	0.921879	0.814263	1.04372	0.199025	0.551937
ZHX2	Q9Y6X8	colorectal	female	1	0	1.0516	0.973854	1.13555	0.199185	0.552129
CL12A	Q5QGZ9	colorectal	female	1	0	1.06934	0.965309	1.18457	0.199205	0.552129
HCN1	O60741	colorectal	female	1	0	0.925073	0.821335	1.04191	0.199353	0.552304
SEM4C	Q9C0C4	colorectal	female	1	0	0.894431	0.754265	1.06065	0.199519	0.55246
MUC1:region 3	P15941	colorectal	female	1	0	0.94594	0.868923	1.02978	0.199617	0.552593
Arginase	P78540	colorectal	female	1	0	0.928295	0.828521	1.04008	0.199661	0.552654
EphA1	P21709	colorectal	female	1	0	1.07063	0.964579	1.18835	0.199715	0.552674
DRAK2	O94768	colorectal	female	1	0	1.05995	0.969696	1.15861	0.199755	0.552674
SYCC	P49589	colorectal	female	1	0	1.11835	0.942554	1.32694	0.199864	0.552902
VILI	P09327	colorectal	female	1	0	0.89134	0.747474	1.0629	0.200269	0.553273
Furin		colorectal	female	1	0	0.931266	0.835066	1.03855	0.200525	0.553344
p27Kip1	P46527	colorectal	female	1	0	0.927587	0.826739	1.04074	0.200539	0.553344
DRG-1	Q9NP79	colorectal	female	1	0	1.12166	0.940835	1.33724	0.20054	0.553344
ZNF10	P21506	colorectal	female	1	0	0.93467	0.842811	1.03654	0.200541	0.553344
CR001	O15165	colorectal	female	1	0	1.07119	0.964113	1.19017	0.200601	0.553394
CNTN2	Q02246	colorectal	female	1	0	0.931501	0.835578	1.03843	0.200627	0.553394
UNC5H4	Q6UXZ4	colorectal	female	1	0	0.902936	0.772225	1.05577	0.20064	0.553394
H6ST1	O60243	colorectal	female	1	0	0.922477	0.815208	1.04386	0.200768	0.553516
Thioredoxin reductase 1	Q16881	colorectal	female	1	0	1.10709	0.947284	1.29384	0.200876	0.553652
CCNB2	O95067	colorectal	female	1	0	1.06434	0.96732	1.1711	0.201018	0.553866
CYGB	Q8WWM9	colorectal	female	1	0	0.907811	0.782643	1.053	0.201343	0.554268
USB1	Q9BQ65	colorectal	female	1	0	0.932811	0.838408	1.03784	0.201373	0.554268
CGBP1	Q9UFW8	colorectal	female	1	0	1.09545	0.952369	1.26003	0.201747	0.554653
PMGT1	Q8WZA1	colorectal	female	1	0	0.912175	0.792076	1.05048	0.201887	0.554802
GMFB	P60983	colorectal	female	1	0	0.92999	0.8318	1.03977	0.202337	0.555265
SPN1	O95149	colorectal	female	1	0	1.10109	0.949564	1.27679	0.202366	0.555272
NF2L2	Q16236	colorectal	female	1	0	0.929759	0.831238	1.03996	0.202525	0.555477
PEPL1	Q8NDH3	colorectal	female	1	0	0.933611	0.839975	1.03769	0.202688	0.555674
Trypsin 2	P07478	colorectal	female	1	0	1.07381	0.962336	1.19819	0.202866	0.555905
Arylsulfatase A	P15289	colorectal	female	1	0	0.942349	0.860032	1.03254	0.202928	0.555905
PHF3	Q92576	colorectal	female	1	0	1.0605	0.968781	1.16091	0.203106	0.556105
HTAI2	Q9BUP3	colorectal	female	1	0	0.93571	0.844665	1.03657	0.203271	0.556232
c-Myc	P01106	colorectal	female	1	0	0.918474	0.805686	1.04705	0.203315	0.556232
CB068	Q2NKX9	colorectal	female	1	0	1.0611	0.968437	1.16263	0.203352	0.556268
DRAK2	O94768	colorectal	female	1	0	1.065	0.966508	1.17353	0.203398	0.55628
SELH	Q8IZQ5	colorectal	female	1	0	1.07514	0.961537	1.20216	0.203531	0.556335
SNRPA	P09012	colorectal	female	1	0	1.09016	0.954321	1.24533	0.203598	0.556335
WDR48	Q8TAF3	colorectal	female	1	0	1.1148	0.942695	1.31833	0.204005	0.556922
STAT	P02808	colorectal	female	1	0	0.937798	0.849317	1.0355	0.204043	0.556942
LIN7B	Q9HAP6	colorectal	female	1	0	1.06375	0.966988	1.1702	0.20405	0.556942
CT451	Q5HYN5	colorectal	female	1	0	1.06862	0.964548	1.18393	0.204252	0.557123
YKL-40	P36222	colorectal	female	1	0	1.07197	0.962904	1.19339	0.20427	0.557137
HEBP1	Q9NRV9	colorectal	female	1	0	1.09401	0.952297	1.25682	0.204291	0.557166
CA11 protein	Q9NS71	colorectal	female	1	0	1.05565	0.970922	1.14777	0.20455	0.557306
FNBP1	Q96RU3	colorectal	female	1	0	1.0851	0.95646	1.23104	0.204606	0.55734
QORL1	O95825	colorectal	female	1	0	1.07104	0.963156	1.191	0.205174	0.557985
ATF1	P18846	colorectal	female	1	0	1.0805	0.958502	1.21802	0.205305	0.558258
kallikrein 5	Q9Y337	colorectal	female	1	0	0.907002	0.779834	1.05491	0.20536	0.55832
RNAS4	P34096	colorectal	female	1	0	1.0706	0.963314	1.18983	0.205443	0.558383
PMM1	Q92871	colorectal	female	1	0	0.926283	0.822693	1.04292	0.205689	0.558594
RM10	Q7Z7H8	colorectal	female	1	0	1.09777	0.950053	1.26847	0.205837	0.558749
SPC1L	Q9H0A9	colorectal	female	1	0	1.06408	0.966383	1.17166	0.206213	0.559122
CD3-zeta	P20963	colorectal	female	1	0	1.06544	0.965692	1.17549	0.206266	0.559122
NPTXR	O95502	colorectal	female	1	0	0.926444	0.822867	1.04306	0.206577	0.559272
STAT1	P42224	colorectal	female	1	0	1.10862	0.94461	1.3011	0.206822	0.559573
GCNT4	Q9P109	colorectal	female	1	0	1.07624	0.960192	1.2063	0.206905	0.559667
ERMIN	Q8TAM6	colorectal	female	1	0	1.06658	0.964979	1.17888	0.206953	0.559725
Holo-TC I	P20061	colorectal	female	1	0	1.08126	0.957703	1.22075	0.206988	0.55978
SMUF2	Q9HAU4	colorectal	female	1	0	0.939856	0.853496	1.03495	0.207196	0.559919
CD5L	O43866	colorectal	female	1	0	0.932171	0.835781	1.03968	0.207216	0.559919
CART	Q16568	colorectal	female	1	0	0.931132	0.833402	1.04032	0.207231	0.559919
IP16:HIN 1	Q16666	colorectal	female	1	0	1.07717	0.959651	1.20908	0.207234	0.559919
MEIG1	Q5JSS6	colorectal	female	1	0	1.0714	0.962425	1.19272	0.207606	0.560235
RTF1	Q92541	colorectal	female	1	0	1.0641	0.966088	1.17205	0.207616	0.560239
MFAP3	P55082	colorectal	female	1	0	0.935532	0.843402	1.03773	0.207722	0.560402
SG1D1	O95968	colorectal	female	1	0	1.05994	0.96817	1.1604	0.207727	0.560403
KCNG4	Q8TDN1	colorectal	female	1	0	1.04921	0.973656	1.13063	0.207737	0.560408
protein Z inhibitor	Q9UK55	colorectal	female	1	0	1.07769	0.959268	1.21072	0.207756	0.560449
ZN329	Q86UD4	colorectal	female	1	0	1.05999	0.968128	1.16057	0.2078	0.560517
LSAMP	Q13449	colorectal	female	1	0	0.915749	0.798538	1.05016	0.20784	0.560552
SAP30	O75446	colorectal	female	1	0	0.944482	0.864142	1.03229	0.207919	0.560652
BT3A3	O00478	colorectal	female	1	0	0.924805	0.818847	1.04447	0.207994	0.560691
TO20L	Q6UXN7	colorectal	female	1	0	1.06449	0.965782	1.17329	0.20813	0.560775
FOPNL	Q96NB1	colorectal	female	1	0	0.927521	0.824973	1.04282	0.208159	0.560801
PNP	P00491	colorectal	female	1	0	1.11394	0.941628	1.31779	0.208214	0.56081
STXB4	Q6ZWJ1	colorectal	female	1	0	0.941814	0.857863	1.03398	0.208218	0.56081
FSTL4	Q6MZW2	colorectal	female	1	0	1.0769	0.959523	1.20864	0.208302	0.560906
CBX1	P83916	colorectal	female	1	0	0.935333	0.842783	1.03805	0.208547	0.561151
ALG2	Q9H553	colorectal	female	1	0	0.917795	0.802891	1.04914	0.208759	0.561408
CADH4	P55283	colorectal	female	1	0	0.929494	0.829337	1.04175	0.208788	0.561408
MARE1	Q15691	colorectal	female	1	0	1.12746	0.935081	1.35941	0.208834	0.561408
GMEB2	Q9UKD1	colorectal	female	1	0	1.08717	0.954305	1.23854	0.208859	0.561408
6PGL	O95336	colorectal	female	1	0	1.12458	0.936331	1.35067	0.209071	0.561437
FCSD1	Q86WN1	colorectal	female	1	0	1.05331	0.971318	1.14221	0.209081	0.561437
NGF R	P08138	colorectal	female	1	0	1.07567	0.959933	1.20537	0.209144	0.561437
MK01	P28482	colorectal	female	1	0	1.09691	0.949452	1.26726	0.209207	0.561451
Semaphorin-7A	O75326	colorectal	female	1	0	0.930969	0.832523	1.04106	0.209711	0.561849
Bone proteoglycan II	P07585	colorectal	female	1	0	1.07484	0.960214	1.20315	0.209714	0.561849
FOSL2	P15408	colorectal	female	1	0	0.92473	0.818275	1.04503	0.209827	0.561984
Lymphotactin	P47992	colorectal	female	1	0	0.922967	0.814269	1.04618	0.209886	0.562051
RAB7B	Q96AH8	colorectal	female	1	0	0.937109	0.846613	1.03728	0.209985	0.562174
UBA3	Q8TBC4	colorectal	female	1	0	1.05558	0.969946	1.14878	0.210182	0.562327
HSP 70		colorectal	female	1	0	1.06262	0.966311	1.16853	0.210205	0.562342
FGL2	Q14314	colorectal	female	1	0	1.06101	0.967127	1.16401	0.210262	0.562394
SNP29	O95721	colorectal	female	1	0	0.930831	0.832077	1.04131	0.210341	0.562425
APBB1:PID 1	O00213	colorectal	female	1	0	0.936569	0.845224	1.03778	0.210713	0.56282
RET	P07949	colorectal	female	1	0	1.06787	0.963494	1.18355	0.210831	0.562825
RAB5B	P61020	colorectal	female	1	0	1.11306	0.941113	1.31641	0.210911	0.562825
B-cell CLL 11A	Q9H165	colorectal	female	1	0	1.07402	0.960342	1.20116	0.210922	0.562845
PARC	P55774	colorectal	female	1	0	1.07197	0.961346	1.19532	0.21109	0.563043
Carbonic Anhydrase X	Q9NS85	colorectal	female	1	0	1.06599	0.964346	1.17834	0.211347	0.563299
Corticotropin-lipotropin	P01189	colorectal	female	1	0	1.08101	0.956665	1.22152	0.211513	0.563306
P5I13	Q8NBR0	colorectal	female	1	0	1.08424	0.955021	1.23094	0.211606	0.563337
ETV4	P43268	colorectal	female	1	0	1.06342	0.965568	1.1712	0.21183	0.563469
MBNL1	Q9NR56	colorectal	female	1	0	1.12075	0.937084	1.34041	0.2119	0.563586
MFA3L	O75121	colorectal	female	1	0	1.06777	0.963313	1.18355	0.211903	0.563586
TMM24	O14523	colorectal	female	1	0	1.10138	0.946434	1.28168	0.211934	0.563586
MP2K3	P46734	colorectal	female	1	0	1.07496	0.959621	1.20416	0.211954	0.563586
RS25	P62851	colorectal	female	1	0	1.10102	0.946582	1.28066	0.212014	0.563614
TYW3	Q6IPR3	colorectal	female	1	0	0.908813	0.782084	1.05608	0.212077	0.563666
NOS	P29474	colorectal	female	1	0	0.932647	0.835891	1.0406	0.212117	0.563689
CILP	O75339	colorectal	female	1	0	1.08864	0.952637	1.24407	0.212268	0.563763
SCO1	O75880	colorectal	female	1	0	0.929504	0.828437	1.0429	0.213234	0.564809
MAGE-6	P43360	colorectal	female	1	0	0.922636	0.812695	1.04745	0.213558	0.565234
ERMAP	Q96PL5	colorectal	female	1	0	0.929465	0.828244	1.04306	0.213731	0.565423
IL-12	P29459	colorectal	female	1	0	0.918678	0.803704	1.0501	0.21374	0.565423
CCD50	Q8IVM0	colorectal	female	1	0	1.0749	0.959176	1.20458	0.213952	0.56573
CCD43	Q96MW1	colorectal	female	1	0	1.05902	0.967447	1.15927	0.213958	0.56573
HSP 27	P04792	colorectal	female	1	0	1.09467	0.949134	1.26253	0.213962	0.56573
NCK2	O43639	colorectal	female	1	0	1.12147	0.935948	1.34376	0.214047	0.565753
FBLI1	Q8WUP2	colorectal	female	1	0	1.06776	0.962839	1.18412	0.214098	0.565753
TCAL3	Q969E4	colorectal	female	1	0	1.06449	0.964532	1.1748	0.214176	0.565856
ZN410	Q86VK4	colorectal	female	1	0	0.931496	0.832799	1.04189	0.214296	0.565931
CSF-1	P09603	colorectal	female	1	0	0.931127	0.831913	1.04217	0.214466	0.566128
VILL	O15195	colorectal	female	1	0	0.919335	0.804998	1.04991	0.214539	0.5662
WNT11	O96014	colorectal	female	1	0	0.947424	0.869898	1.03186	0.214993	0.566797
PLPP	Q96GD0	colorectal	female	1	0	1.10382	0.944137	1.29051	0.215366	0.567217
KC1D	P48730	colorectal	female	1	0	0.90756	0.778439	1.0581	0.215445	0.567229
COASY	Q13057	colorectal	female	1	0	1.06101	0.966102	1.16523	0.215481	0.567279
F118B	Q9BPY3	colorectal	female	1	0	1.10061	0.945645	1.28097	0.215663	0.567513
FLRT3:ECD	Q9NZU0	colorectal	female	1	0	0.929391	0.827651	1.04364	0.21575	0.567604
HEY1	Q9Y5J3	colorectal	female	1	0	0.925522	0.818771	1.04619	0.215791	0.567648
LRP8	Q14114	colorectal	female	1	0	0.912194	0.788651	1.05509	0.215812	0.567691
CLM2	Q496F6	colorectal	female	1	0	0.930265	0.82956	1.0432	0.216254	0.568153
CABP7	Q86V35	colorectal	female	1	0	0.925296	0.818115	1.04652	0.216422	0.568204
B7-2	P42081	colorectal	female	1	0	0.893407	0.747179	1.06825	0.21647	0.568239
RM55	Q7Z7F7	colorectal	female	1	0	1.06741	0.962488	1.18376	0.21657	0.56828
NDUB4	O95168	colorectal	female	1	0	1.0641	0.964236	1.1743	0.216594	0.56828
SAA2	P0DJI9	colorectal	female	1	0	1.05853	0.967187	1.1585	0.216698	0.568396
MAST4	O15021	colorectal	female	1	0	0.915778	0.796408	1.05304	0.216948	0.568613
SP6	Q3SY56	colorectal	female	1	0	1.06775	0.962209	1.18487	0.217013	0.568613
HYAL4	Q2M3T9	colorectal	female	1	0	0.908345	0.77977	1.05812	0.217023	0.568613
SACA3	Q8IXA5	colorectal	female	1	0	1.05951	0.966543	1.16143	0.217302	0.568804
PLAK	P14923	colorectal	female	1	0	1.05847	0.967101	1.15847	0.217319	0.568804
CK2-A2:B	P19784	colorectal	female	1	0	0.927213	0.82231	1.0455	0.217335	0.568804
CLIC2	O15247	colorectal	female	1	0	1.06772	0.962151	1.18487	0.217353	0.568804
FGF-6	P10767	colorectal	female	1	0	1.06582	0.963129	1.17946	0.217512	0.568876
I17RE	Q8NFR9	colorectal	female	1	0	1.06994	0.960905	1.19136	0.217659	0.568988
HNF4A	P41235	colorectal	female	1	0	0.929509	0.827487	1.04411	0.217833	0.569189
CEP41	Q9BYV8	colorectal	female	1	0	1.09222	0.949236	1.25675	0.217865	0.569201
ADAM 10:ECD	O14672	colorectal	female	1	0	0.930759	0.830366	1.04329	0.217876	0.569202
MSH2	P43246	colorectal	female	1	0	0.922503	0.811397	1.04882	0.217966	0.569255
Sorting nexin 16	P57768	colorectal	female	1	0	1.07624	0.957498	1.2097	0.218027	0.569302
ZW10	O43264	colorectal	female	1	0	1.06699	0.962378	1.18296	0.218115	0.569386
GRB2-related adapter protein 2	O75791	colorectal	female	1	0	0.941774	0.855999	1.03615	0.218242	0.569519
COX5A	P20674	colorectal	female	1	0	1.11988	0.935174	1.34106	0.218266	0.569539
ITCH	Q96J02	colorectal	female	1	0	0.937869	0.846775	1.03876	0.218521	0.569794
Noggin	Q13253	colorectal	female	1	0	0.924479	0.815763	1.04768	0.218627	0.569956
NCK1	P16333	colorectal	female	1	0	0.941472	0.855211	1.03643	0.218661	0.569956
NEPR1	Q8N9A8	colorectal	female	1	0	0.935419	0.841021	1.04041	0.218682	0.569956
Vasoactive Intestinal Peptide	P01282	colorectal	female	1	0	0.944168	0.861573	1.03468	0.218683	0.569956
RS10	P46783	colorectal	female	1	0	1.06593	0.96276	1.18016	0.218963	0.570068
LEAP2	Q969E1	colorectal	female	1	0	1.07196	0.959507	1.19758	0.219106	0.570239
NR5A2	O00482	colorectal	female	1	0	0.91416	0.792241	1.05484	0.219107	0.570239
CNTP2	Q9UHC6	colorectal	female	1	0	0.942431	0.857332	1.03598	0.219462	0.570363
CX038	Q8TB03	colorectal	female	1	0	1.09968	0.944807	1.27994	0.219864	0.570804
hnRNP A2/B1	P22626	colorectal	female	1	0	1.08979	0.949908	1.25028	0.219908	0.570804
RANTES	P13501	colorectal	female	1	0	1.08096	0.954521	1.22414	0.219979	0.570894
HPRT	P00492	colorectal	female	1	0	1.09861	0.945239	1.27686	0.220249	0.571251
SYAC	P49588	colorectal	female	1	0	1.1101	0.939323	1.31192	0.220383	0.571387
PDLI5	Q96HC4	colorectal	female	1	0	1.10534	0.941666	1.29746	0.220619	0.5716
Rab3A	P20336	colorectal	female	1	0	1.07032	0.960001	1.19332	0.22078	0.571755
INSL3	P51460	colorectal	female	1	0	1.04938	0.971459	1.13355	0.220798	0.571769
OXDA	P14920	colorectal	female	1	0	1.05922	0.966022	1.1614	0.220843	0.571769
BMP15	O95972	colorectal	female	1	0	0.940622	0.852787	1.0375	0.221001	0.571975
p19-INK4d	P55273	colorectal	female	1	0	1.11564	0.936224	1.32944	0.221225	0.572221
TSN	Q15631	colorectal	female	1	0	1.05553	0.967923	1.15106	0.221537	0.572577
C56D1	Q8N8Q1	colorectal	female	1	0	0.923081	0.811742	1.04969	0.222285	0.573315
NCAM-120	P13591	colorectal	female	1	0	0.928941	0.825236	1.04568	0.222305	0.573315
NCOA2	Q15596	colorectal	female	1	0	0.917789	0.79966	1.05337	0.222331	0.573332
REM1	O75628	colorectal	female	1	0	1.04267	0.974944	1.1151	0.222678	0.573793
MART-1	Q16655	colorectal	female	1	0	1.05084	0.970333	1.13803	0.222686	0.573793
STAT6	P42226	colorectal	female	1	0	1.10673	0.940242	1.3027	0.222778	0.573923
SELS	Q9BQE4	colorectal	female	1	0	1.06252	0.963788	1.17136	0.22295	0.574097
NELL2	Q99435	colorectal	female	1	0	0.930413	0.82851	1.04485	0.222973	0.574103
ETHE1	O95571	colorectal	female	1	0	1.04936	0.971111	1.13391	0.223016	0.574121
PDZD7	Q9H5P4	colorectal	female	1	0	1.05125	0.969971	1.13934	0.223474	0.574649
IGSF8	Q969P0	colorectal	female	1	0	0.911008	0.784046	1.05853	0.223546	0.574721
HYES	P34913	colorectal	female	1	0	1.05829	0.966012	1.15937	0.223577	0.57474
RB11A	P62491	colorectal	female	1	0	1.11151	0.937428	1.31792	0.223811	0.574991
MOL1A	Q7L9L4	colorectal	female	1	0	1.1236	0.93118	1.35577	0.223997	0.575181
DPOLB	P06746	colorectal	female	1	0	1.06151	0.964115	1.16874	0.224098	0.57521
GKN2	Q86XP6	colorectal	female	1	0	0.940019	0.850799	1.0386	0.224103	0.57521
VWA2	Q5GFL6	colorectal	female	1	0	0.912387	0.786984	1.05777	0.2242	0.575305
GPR64	Q8IZP9	colorectal	female	1	0	1.05513	0.967659	1.1505	0.22423	0.575328
M-CSF R	P07333	colorectal	female	1	0	0.929385	0.825789	1.04598	0.224563	0.575724
PPM1G	O15355	colorectal	female	1	0	1.07112	0.958689	1.19674	0.224629	0.575776
COX7R	O14548	colorectal	female	1	0	0.939469	0.849389	1.0391	0.224695	0.575776
LPL	P06858	colorectal	female	1	0	0.920558	0.805367	1.05222	0.224899	0.576017
LRC20	Q8TCA0	colorectal	female	1	0	0.93859	0.847185	1.03986	0.225381	0.576688
KMO	O15229	colorectal	female	1	0	0.945598	0.863834	1.0351	0.225399	0.576702
TYDP1	Q9NUW8	colorectal	female	1	0	1.05317	0.968553	1.14518	0.225414	0.576718
MBNL2	Q5VZF2	colorectal	female	1	0	1.11317	0.936005	1.32388	0.225428	0.576734
PIGR	P01833	colorectal	female	1	0	1.07126	0.958416	1.19738	0.225494	0.576741
SRAC1	Q96JX3	colorectal	female	1	0	1.06563	0.961512	1.18103	0.225589	0.576849
M2-PK	P14618	colorectal	female	1	0	1.1083	0.938481	1.30886	0.225602	0.576849
HSC20	Q8IWL3	colorectal	female	1	0	1.06222	0.963392	1.17119	0.225716	0.576906
LIF	P15018	colorectal	female	1	0	0.945394	0.863272	1.03533	0.225838	0.577035
NAD(P)H dehydrogenase	P15559	colorectal	female	1	0	0.940464	0.851445	1.03879	0.22633	0.57745
NHEJ1	Q9H9Q4	colorectal	female	1	0	1.06686	0.960548	1.18493	0.2269	0.578124
RFESD	Q8TAC1	colorectal	female	1	0	1.05579	0.966799	1.15296	0.226906	0.578127
SIG12:Ig-like V-type 2	Q96PQ1	colorectal	female	1	0	1.05172	0.969099	1.14138	0.227041	0.578274
F264	Q16877	colorectal	female	1	0	1.05602	0.966638	1.15367	0.227048	0.57828
RNF31	Q96EP0	colorectal	female	1	0	0.918479	0.800105	1.05437	0.227064	0.57828
CTRL	P40313	colorectal	female	1	0	1.06581	0.961079	1.18196	0.227152	0.578312
PGRC1	O00264	colorectal	female	1	0	0.915124	0.792408	1.05684	0.227288	0.578407
IL-1a	P01583	colorectal	female	1	0	0.938639	0.846892	1.04032	0.227564	0.578748
PCBP2	Q15366	colorectal	female	1	0	1.10998	0.936933	1.31498	0.227578	0.578756
CHIA	Q9BZP6	colorectal	female	1	0	1.06559	0.961085	1.18145	0.227718	0.578776
AIBP	Q8NCW5	colorectal	female	1	0	1.10678	0.938515	1.30521	0.2279	0.578921
SRRT	Q9BXP5	colorectal	female	1	0	1.06679	0.96036	1.18502	0.227927	0.578955
GDNF	P39905	colorectal	female	1	0	0.913998	0.789651	1.05793	0.228105	0.579078
CPNE6	O95741	colorectal	female	1	0	1.0643	0.961698	1.17784	0.228268	0.579168
SNX3	O60493	colorectal	female	1	0	1.0848	0.950211	1.23845	0.228473	0.579449
ZFAN3	Q9H8U3	colorectal	female	1	0	0.936092	0.840678	1.04233	0.228574	0.579522
Keratin 20	P35900	colorectal	female	1	0	0.941519	0.85354	1.03857	0.228612	0.579526
MLIP	Q5VWP3	colorectal	female	1	0	0.929233	0.824575	1.04717	0.228634	0.579543
HIS1	P15515	colorectal	female	1	0	0.937095	0.843027	1.04166	0.228688	0.579639
H2B3B	Q8N257	colorectal	female	1	0	1.08031	0.952628	1.22511	0.228689	0.579639
KCTD3	Q9Y597	colorectal	female	1	0	1.05856	0.964851	1.16137	0.228842	0.579765
ACOX1	Q15067	colorectal	female	1	0	1.10678	0.938201	1.30564	0.228847	0.579765
KIF1C	O43896	colorectal	female	1	0	1.07871	0.953456	1.22043	0.228921	0.579776
TMC5A	Q8N6Q1	colorectal	female	1	0	0.922282	0.808376	1.05224	0.22902	0.579877
G3BP2	Q9UN86	colorectal	female	1	0	1.11095	0.935838	1.31883	0.229265	0.580056
COAA1	Q03692	colorectal	female	1	0	0.922979	0.809909	1.05183	0.22934	0.580056
JPH3	Q8WXH2	colorectal	female	1	0	1.0435	0.973508	1.11852	0.229367	0.580076
SUSD1	Q6UWL2	colorectal	female	1	0	0.92255	0.808906	1.05216	0.229409	0.580124
RHPN2	Q8IUC4	colorectal	female	1	0	0.946288	0.864807	1.03545	0.229468	0.580198
KAP0	P10644	colorectal	female	1	0	1.07035	0.957982	1.1959	0.229595	0.580255
BMPER	Q8N8U9	colorectal	female	1	0	1.08983	0.947128	1.25403	0.229622	0.580255
NNAT	Q16517	colorectal	female	1	0	1.06314	0.962068	1.17483	0.229655	0.580265
DPEP2	Q9H4A9	colorectal	female	1	0	0.927343	0.819921	1.04884	0.229808	0.580271
kallikrein 14	Q9P0G3	colorectal	female	1	0	0.932307	0.8315	1.04534	0.229928	0.580418
PAPOG	Q9BWT3	colorectal	female	1	0	1.08207	0.951312	1.2308	0.230003	0.580465
EMIL3:region 1	Q9NT22	colorectal	female	1	0	0.915779	0.793164	1.05735	0.23029	0.580739
PTER	Q96BW5	colorectal	female	1	0	1.05406	0.967123	1.14881	0.230614	0.581045
TCL1A	P56279	colorectal	female	1	0	0.921798	0.806878	1.05309	0.230684	0.581094
ACADV	P49748	colorectal	female	1	0	1.10717	0.937373	1.30773	0.230696	0.581094
SPCS1	Q9Y6A9	colorectal	female	1	0	1.05231	0.968116	1.14383	0.230755	0.581146
Glypican 1	P35052	colorectal	female	1	0	0.934701	0.836954	1.04386	0.230828	0.581242
TAF12	Q16514	colorectal	female	1	0	0.931905	0.83035	1.04588	0.230932	0.58125
DYRK2	Q92630	colorectal	female	1	0	0.935513	0.838828	1.04334	0.231057	0.581351
CD22	P20273	colorectal	female	1	0	1.06535	0.960483	1.18167	0.23116	0.581441
sPLA(2)-XII	Q9BZM1	colorectal	female	1	0	1.09109	0.945982	1.25846	0.231191	0.581446
NFASC	O94856	colorectal	female	1	0	0.934466	0.836317	1.04413	0.231243	0.581501
Cyclin A	P20248	colorectal	female	1	0	0.922921	0.809328	1.05246	0.231312	0.581555
KS6A6	Q9UK32	colorectal	female	1	0	1.10158	0.940178	1.29069	0.231365	0.581634
RNF24	Q9Y225	colorectal	female	1	0	1.04875	0.970074	1.13381	0.231554	0.581769
D-dimer	P02671	colorectal	female	1	0	1.07884	0.952718	1.22165	0.231563	0.581769
LRSM1	Q6UWE0	colorectal	female	1	0	1.11182	0.934542	1.32272	0.231677	0.581805
MFN1	Q8IWA4	colorectal	female	1	0	0.912851	0.786099	1.06004	0.231899	0.582067
TXND5	Q8NBS9	colorectal	female	1	0	0.929682	0.824925	1.04774	0.231945	0.582067
NEK7	Q8TDX7	colorectal	female	1	0	1.09069	0.945983	1.25753	0.231961	0.582067
PECI	O75521	colorectal	female	1	0	1.08222	0.950689	1.23195	0.232044	0.582067
DPP10	Q8N608	colorectal	female	1	0	1.07312	0.955838	1.20478	0.232065	0.582067
TBX5	Q99593	colorectal	female	1	0	1.05384	0.966989	1.1485	0.232075	0.582067
LIGHT	O43557	colorectal	female	1	0	1.05345	0.967181	1.14741	0.232304	0.582223
TTC1	Q99614	colorectal	female	1	0	1.10459	0.938208	1.30047	0.232395	0.582301
Protein disulfide-isomerase	P07237	colorectal	female	1	0	0.940644	0.850719	1.04008	0.23266	0.582553
RASA1	P20936	colorectal	female	1	0	0.94063	0.850676	1.0401	0.232705	0.582553
ML12B	O14950	colorectal	female	1	0	1.07709	0.953402	1.21683	0.232772	0.582564
MR1L1	Q96HT8	colorectal	female	1	0	0.932262	0.830799	1.04612	0.232838	0.582631
COQ9	O75208	colorectal	female	1	0	1.08976	0.946231	1.25507	0.232886	0.582679
SECTM1	Q8WVN6	colorectal	female	1	0	0.921673	0.806081	1.05384	0.232886	0.582679
PHP14	Q9NRX4	colorectal	female	1	0	1.07712	0.953255	1.21709	0.23329	0.58308
RS5	P46782	colorectal	female	1	0	1.08357	0.949597	1.23643	0.233298	0.58308
GPR26	Q8NDV2	colorectal	female	1	0	1.05763	0.964513	1.15974	0.233419	0.583102
RET7	Q96R05	colorectal	female	1	0	1.06099	0.962542	1.16951	0.233421	0.583102
Calcineurin B a	P63098	colorectal	female	1	0	0.89946	0.755572	1.07075	0.233504	0.58314
BTC	P35070	colorectal	female	1	0	1.06551	0.959875	1.18277	0.233577	0.583209
C1s	P09871	colorectal	female	1	0	0.932888	0.832123	1.04586	0.233582	0.583209
Discoidin domain receptor 2	Q16832	colorectal	female	1	0	1.06476	0.960268	1.18063	0.233773	0.583286
VATC2	Q8NEY4	colorectal	female	1	0	1.10938	0.935099	1.31615	0.233878	0.583471
SCCA1	P29508	colorectal	female	1	0	0.939783	0.848435	1.04097	0.23388	0.583471
LDOCL	Q6ICC9	colorectal	female	1	0	1.05103	0.968313	1.14082	0.234015	0.583479
ART4	Q93070	colorectal	female	1	0	1.06334	0.96103	1.17654	0.234099	0.583574
VSX1	Q9NZR4	colorectal	female	1	0	0.921891	0.806298	1.05405	0.234123	0.583605
Ephrin-A2	O43921	colorectal	female	1	0	0.926766	0.817625	1.05048	0.234176	0.583638
GRAP	Q13588	colorectal	female	1	0	1.05249	0.967415	1.14505	0.234196	0.583638
LIMP II	Q14108	colorectal	female	1	0	0.919512	0.800761	1.05587	0.234301	0.583638
G3ST2	Q9H3Q3	colorectal	female	1	0	1.06593	0.95945	1.18423	0.234413	0.583729
PLA2R	Q13018	colorectal	female	1	0	0.930042	0.825197	1.04821	0.234652	0.583892
CEA16	Q2WEN9	colorectal	female	1	0	0.92111	0.804292	1.05489	0.234981	0.584117
CRHBP	P24387	colorectal	female	1	0	0.924331	0.811745	1.05253	0.235087	0.584289
CYTD	P28325	colorectal	female	1	0	0.932489	0.83084	1.04658	0.235254	0.584395
ADDB	P35612	colorectal	female	1	0	1.10352	0.937802	1.29852	0.235436	0.584525
IL-11	P20809	colorectal	female	1	0	1.04131	0.973926	1.11337	0.235632	0.584696
EYA2	O00167	colorectal	female	1	0	1.06335	0.960666	1.177	0.235837	0.584872
CA063	Q9BUV0	colorectal	female	1	0	0.906924	0.771635	1.06593	0.235895	0.584885
MAGI2	Q86UL8	colorectal	female	1	0	0.916739	0.793962	1.0585	0.236029	0.584989
DCTN6	O00399	colorectal	female	1	0	1.07854	0.951653	1.22234	0.236432	0.585338
TMG4	Q9BZD6	colorectal	female	1	0	0.927925	0.819795	1.05032	0.236672	0.585555
SAM50	Q9Y512	colorectal	female	1	0	1.04806	0.969664	1.13279	0.236678	0.585559
DDX6	P26196	colorectal	female	1	0	1.10445	0.936812	1.30209	0.236871	0.585654
S100Z	Q8WXG8	colorectal	female	1	0	0.886141	0.725177	1.08283	0.237257	0.586306
TBCE	Q15813	colorectal	female	1	0	1.11429	0.931167	1.33343	0.237438	0.586508
PGRP-S	O75594	colorectal	female	1	0	0.920635	0.802608	1.05602	0.237478	0.586508
GUAD	Q9Y2T3	colorectal	female	1	0	1.06452	0.959614	1.18088	0.237544	0.586608
U119B	A6NIH7	colorectal	female	1	0	1.06663	0.958348	1.18715	0.237589	0.586663
PKC-Z	Q05513	colorectal	female	1	0	1.06687	0.958172	1.1879	0.237751	0.586918
TFAR19	O14737	colorectal	female	1	0	1.08803	0.945746	1.25171	0.23806	0.587178
ZFAN1	Q8TCF1	colorectal	female	1	0	1.10855	0.934127	1.31553	0.238076	0.587178
CATF	Q9UBX1	colorectal	female	1	0	0.927898	0.819414	1.05074	0.238132	0.587246
DJC11	Q9NVH1	colorectal	female	1	0	0.927968	0.81956	1.05072	0.238215	0.587312
NANOG	Q9H9S0	colorectal	female	1	0	0.934671	0.83538	1.04576	0.238377	0.58741
CRBP	P09455	colorectal	female	1	0	1.05366	0.965971	1.14931	0.238383	0.58741
Troponin I, skeletal, fast twitch	P48788	colorectal	female	1	0	0.922042	0.80565	1.05525	0.238441	0.587412
FOXM1	Q08050	colorectal	female	1	0	1.09482	0.941703	1.27284	0.238574	0.587442
TEC	P42680	colorectal	female	1	0	1.10991	0.933197	1.32008	0.238577	0.587442
DYR	P00374	colorectal	female	1	0	1.06196	0.960922	1.17363	0.23858	0.587442
DERL1	Q9BUN8	colorectal	female	1	0	1.09127	0.94363	1.26201	0.238938	0.587822
HCC-1	Q16627	colorectal	female	1	0	1.06973	0.956208	1.19673	0.238948	0.587822
ARFP2	P53365	colorectal	female	1	0	0.923066	0.807913	1.05463	0.238971	0.587822
HDHD2	Q9H0R4	colorectal	female	1	0	1.11435	0.930481	1.33456	0.239266	0.588097
ESAM	Q96AP7	colorectal	female	1	0	0.929592	0.82316	1.04979	0.239272	0.588097
Apo L1	O14791	colorectal	female	1	0	1.05686	0.963863	1.15882	0.239298	0.588097
RABE1	Q15276	colorectal	female	1	0	1.11209	0.93163	1.32752	0.239575	0.588162
SKA1	Q96BD8	colorectal	female	1	0	1.05866	0.962715	1.16417	0.23958	0.588162
ACTH	P01189	colorectal	female	1	0	0.906869	0.770518	1.06735	0.239617	0.588162
CST8	O60676	colorectal	female	1	0	1.06628	0.958111	1.18667	0.239629	0.588162
SLIK1	Q96PX8	colorectal	female	1	0	1.08366	0.947794	1.239	0.239795	0.588336
KLOTHO	Q9UEF7	colorectal	female	1	0	0.933118	0.831213	1.04752	0.240714	0.589018
ASF1A	Q9Y294	colorectal	female	1	0	1.05698	0.963496	1.15953	0.240838	0.589136
CA210	Q8IVY1	colorectal	female	1	0	0.9302	0.824217	1.04981	0.241058	0.589361
ARFG1	Q8N6T3	colorectal	female	1	0	1.06426	0.959021	1.18104	0.241066	0.589361
RHG26	Q9UNA1	colorectal	female	1	0	0.936559	0.839345	1.04503	0.241125	0.58944
PSG7	Q13046	colorectal	female	1	0	0.907116	0.770593	1.06783	0.241435	0.589763
LR2BP	Q9P2M1	colorectal	female	1	0	1.05733	0.963036	1.16085	0.242132	0.590247
ISK4	O60575	colorectal	female	1	0	1.05443	0.964818	1.15237	0.242158	0.590259
IFN-a/b R1	P17181	colorectal	female	1	0	1.06351	0.95921	1.17914	0.242335	0.590362
RU1C	P09234	colorectal	female	1	0	0.944149	0.857406	1.03967	0.242472	0.590436
HORM2	Q8N7B1	colorectal	female	1	0	0.926697	0.815627	1.05289	0.242519	0.590483
JTB	O76095	colorectal	female	1	0	0.938084	0.842732	1.04422	0.242521	0.590483
MAEA	Q7L5Y9	colorectal	female	1	0	0.933308	0.83125	1.0479	0.242752	0.590624
BCAR3:SH2	O75815	colorectal	female	1	0	1.04475	0.970735	1.12442	0.242907	0.590894
ADEC1	O15204	colorectal	female	1	0	1.07127	0.95428	1.2026	0.243297	0.591156
UROL1	Q5DID0	colorectal	female	1	0	1.06093	0.960551	1.17181	0.243484	0.591368
PH	P01298	colorectal	female	1	0	1.06843	0.955928	1.19417	0.243625	0.591399
CSN7B	Q9H9Q2	colorectal	female	1	0	1.05912	0.961627	1.16649	0.243702	0.591474
CM35H	Q9UGN4	colorectal	female	1	0	0.935621	0.836586	1.04638	0.24372	0.591474
SUN3	Q8TAQ9	colorectal	female	1	0	0.932969	0.830187	1.04848	0.243985	0.591675
MMSA	Q02252	colorectal	female	1	0	1.08697	0.944499	1.25094	0.244668	0.59212
HDGR2	Q7Z4V5	colorectal	female	1	0	1.05782	0.962192	1.16295	0.24495	0.592314
E41L1	Q9H4G0	colorectal	female	1	0	1.08719	0.944245	1.25176	0.245118	0.592572
HOP	Q9BPY8	colorectal	female	1	0	1.05681	0.962789	1.16	0.245125	0.592577
Neprilysin	P08473	colorectal	female	1	0	1.05009	0.967008	1.14031	0.245152	0.592606
MRCKA	Q5VT25	colorectal	female	1	0	1.07463	0.951788	1.21333	0.245177	0.592606
SETD2	Q9BYW2	colorectal	female	1	0	0.91373	0.78463	1.06407	0.245688	0.593127
Histone H2A.z	P0C0S5	colorectal	female	1	0	1.07079	0.95401	1.20186	0.245702	0.593127
SNP23	O00161	colorectal	female	1	0	0.942995	0.854014	1.04125	0.245776	0.593241
MTMR7	Q9Y216	colorectal	female	1	0	1.05601	0.963137	1.15783	0.245934	0.593364
Alkaline phosphatase, intestine	P09923	colorectal	female	1	0	1.06758	0.955877	1.19233	0.246172	0.593616
PTPS	Q03393	colorectal	female	1	0	1.06026	0.96037	1.17055	0.246435	0.593803
PIN1	Q13526	colorectal	female	1	0	1.04777	0.968261	1.1338	0.246505	0.593864
ANR54	Q6NXT1	colorectal	female	1	0	1.04616	0.969273	1.12915	0.24658	0.593891
DJC18	Q9H819	colorectal	female	1	0	0.925285	0.81137	1.05519	0.246673	0.594009
EF2KT	Q96G04	colorectal	female	1	0	0.930596	0.823909	1.0511	0.246942	0.594324
SURF1	Q15526	colorectal	female	1	0	1.06205	0.959106	1.17605	0.247141	0.594489
MTMR1	Q13613	colorectal	female	1	0	1.04478	0.970071	1.12524	0.247181	0.59452
RNF13	O43567	colorectal	female	1	0	1.0532	0.964679	1.14985	0.24719	0.59452
FA49B	Q9NUQ9	colorectal	female	1	0	1.07722	0.949656	1.22192	0.247396	0.594692
Layilin	Q6UX15	colorectal	female	1	0	1.06221	0.95893	1.17662	0.247509	0.594772
EIF3M	Q7L2H7	colorectal	female	1	0	1.09395	0.939507	1.27379	0.24752	0.594774
PTRD1	Q6GMV3	colorectal	female	1	0	1.11434	0.927458	1.33888	0.24772	0.594985
RWDD1	Q9H446	colorectal	female	1	0	1.1117	0.928981	1.33036	0.247739	0.594999
TSP2	P35442	colorectal	female	1	0	1.06417	0.957649	1.18253	0.247781	0.59504
CLN5:CD	O75503	colorectal	female	1	0	1.04954	0.966912	1.13923	0.247801	0.59504
PPAC	P24666	colorectal	female	1	0	1.07221	0.952594	1.20684	0.247996	0.59509
REG3G	Q6UW15	colorectal	female	1	0	0.928083	0.817667	1.05341	0.248152	0.595178
TRIB2	Q92519	colorectal	female	1	0	1.03628	0.975452	1.1009	0.248229	0.595235
DB132	Q7Z7B7	colorectal	female	1	0	1.05985	0.960198	1.16984	0.248598	0.595692
PCDGM	Q9Y5F6	colorectal	female	1	0	0.948383	0.866671	1.0378	0.248974	0.596032
KCTD5	Q9NXV2	colorectal	female	1	0	1.05587	0.962641	1.15813	0.24904	0.596069
ITIH3	Q06033	colorectal	female	1	0	1.06139	0.959126	1.17455	0.249083	0.596078
CD9	P21926	colorectal	female	1	0	0.945969	0.860633	1.03977	0.249515	0.59653
C3	P01024	colorectal	female	1	0	1.06899	0.954226	1.19756	0.249584	0.59653
TADA3	O75528	colorectal	female	1	0	1.05799	0.961166	1.16457	0.249678	0.596661
SWP70	Q9UH65	colorectal	female	1	0	0.934348	0.832325	1.04888	0.249699	0.596661
AQP4	P55087	colorectal	female	1	0	1.05351	0.964032	1.15129	0.249704	0.596661
ENTP5	O75356	colorectal	female	1	0	0.935336	0.834701	1.0481	0.249722	0.596661
EphB6	O15197	colorectal	female	1	0	0.919813	0.797752	1.06055	0.249874	0.596749
SDCB2	Q9H190	colorectal	female	1	0	1.06875	0.954271	1.19697	0.25004	0.596835
KIF3B	O15066	colorectal	female	1	0	0.922317	0.803592	1.05858	0.250058	0.596835
AXIN2	Q9Y2T1	colorectal	female	1	0	1.05198	0.964916	1.14689	0.250286	0.59694
TIM10	P62072	colorectal	female	1	0	0.915865	0.788411	1.06392	0.25035	0.597017
VWC2	Q2TAL6	colorectal	female	1	0	0.929953	0.821616	1.05257	0.250493	0.59705
PCD10:CD	Q9P2E7	colorectal	female	1	0	0.943903	0.855384	1.04158	0.250523	0.59707
SNX11	Q9Y5W9	colorectal	female	1	0	1.08072	0.946695	1.23371	0.250524	0.59707
SHP	Q15466	colorectal	female	1	0	1.05672	0.961806	1.161	0.250583	0.597085
NSF	P46459	colorectal	female	1	0	1.06862	0.954229	1.19673	0.250592	0.597085
CX068	A6NGZ8	colorectal	female	1	0	1.04915	0.96669	1.13863	0.250651	0.597094
ANR27	Q96NW4	colorectal	female	1	0	1.06689	0.955184	1.19166	0.25121	0.59767
inhibin A	P05111	colorectal	female	1	0	1.05822	0.960715	1.16563	0.251223	0.597685
SGK3	Q96BR1	colorectal	female	1	0	0.929702	0.820793	1.05306	0.251526	0.597979
AMPE	Q07075	colorectal	female	1	0	1.05906	0.960089	1.16823	0.251669	0.598224
HPSE	Q9Y251	colorectal	female	1	0	1.05471	0.962879	1.15529	0.251778	0.598331
FGF-20	Q9NP95	colorectal	female	1	0	0.941417	0.849051	1.04383	0.251888	0.598353
Angiopoietin-2	O15123	colorectal	female	1	0	0.927691	0.815831	1.05489	0.252253	0.598742
HINT2	Q9BX68	colorectal	female	1	0	1.08581	0.943034	1.2502	0.252398	0.598912
ALT	P24298	colorectal	female	1	0	1.06813	0.954124	1.19575	0.25243	0.598949
ASPN	Q9BXN1	colorectal	female	1	0	0.93537	0.834231	1.04877	0.252472	0.598985
TIM13	Q9Y5L4	colorectal	female	1	0	1.05832	0.960391	1.16624	0.252537	0.599077
IGFBP-1	P08833	colorectal	female	1	0	0.931062	0.823751	1.05235	0.252934	0.599433
LRAP	Q6P179	colorectal	female	1	0	0.943384	0.85366	1.04254	0.253043	0.599479
FPPS	P14324	colorectal	female	1	0	1.05483	0.962544	1.15597	0.253141	0.599579
PDE1B	Q01064	colorectal	female	1	0	0.936545	0.83693	1.04802	0.253222	0.599592
sCD163	Q86VB7	colorectal	female	1	0	0.936113	0.835878	1.04837	0.253231	0.599596
NMI	Q13287	colorectal	female	1	0	1.08674	0.942223	1.25341	0.25324	0.599603
SORC3	Q9UPU3	colorectal	female	1	0	0.926969	0.813883	1.05577	0.25328	0.599604
APT	P07741	colorectal	female	1	0	1.10872	0.928775	1.32354	0.25336	0.599679
GON1	P01148	colorectal	female	1	0	1.06508	0.955853	1.18679	0.25342	0.59975
CBS	P35520	colorectal	female	1	0	0.933424	0.829333	1.05058	0.25344	0.599751
COL10	Q9Y6Z7	colorectal	female	1	0	1.05303	0.963627	1.15072	0.253689	0.599924
CRBS	P22914	colorectal	female	1	0	0.935654	0.834665	1.04886	0.253742	0.599968
SHC1:SH2	P29353	colorectal	female	1	0	1.10625	0.9301	1.31577	0.253828	0.600052
TOX3	O15405	colorectal	female	1	0	1.0504	0.965281	1.14301	0.254132	0.600251
MAPK14	Q16539	colorectal	female	1	0	1.1101	0.927638	1.32844	0.254256	0.600292
Aldo-keto reductase 1C1	Q04828	colorectal	female	1	0	1.05664	0.961154	1.16161	0.25426	0.600292
Macrophage scavenger receptor:ECD	P21757	colorectal	female	1	0	0.944903	0.857159	1.04163	0.254392	0.600431
S100A8/S100A9	P05109	colorectal	female	1	0	0.93498	0.832866	1.04961	0.254559	0.600447
Caspase-14	P31944	colorectal	female	1	0	0.941381	0.848465	1.04447	0.254569	0.60046
QORX	Q53FA7	colorectal	female	1	0	1.08716	0.941575	1.25526	0.25459	0.600483
GOT2	P00505	colorectal	female	1	0	1.07081	0.95191	1.20455	0.254599	0.600483
TCPH	Q99832	colorectal	female	1	0	1.07098	0.951731	1.20517	0.25489	0.600644
ANXA7	P20073	colorectal	female	1	0	1.10253	0.931993	1.30428	0.254911	0.600644
RECQ1	P46063	colorectal	female	1	0	1.07635	0.948287	1.2217	0.254967	0.600662
ARH	Q5SW96	colorectal	female	1	0	1.10346	0.931371	1.30734	0.255089	0.600827
DLG3	Q92796	colorectal	female	1	0	1.04536	0.968471	1.12835	0.255092	0.600827
BDH2	Q9BUT1	colorectal	female	1	0	1.0597	0.958948	1.17104	0.255291	0.600888
41	P11171	colorectal	female	1	0	1.09375	0.937268	1.27637	0.255299	0.600888
LGMN	Q99538	colorectal	female	1	0	1.09219	0.938214	1.27143	0.255388	0.600924
RBM24	Q9BX46	colorectal	female	1	0	1.0478	0.966746	1.13566	0.255661	0.601236
NKG2D	P26718	colorectal	female	1	0	0.947824	0.864143	1.03961	0.255844	0.601413
ELP1	O95163	colorectal	female	1	0	0.946402	0.860592	1.04077	0.255974	0.601482
RNAS6	Q93091	colorectal	female	1	0	0.933536	0.829073	1.05116	0.256003	0.601482
DOK1	Q99704	colorectal	female	1	0	1.10314	0.931226	1.30679	0.256117	0.601567
RGS4	P49798	colorectal	female	1	0	1.05583	0.961317	1.15963	0.2562	0.601709
LRRT1	Q86UE6	colorectal	female	1	0	0.926269	0.811434	1.05736	0.256744	0.60215
TIPIN	Q9BVW5	colorectal	female	1	0	0.923583	0.804962	1.05969	0.25704	0.602579
GALT3	Q14435	colorectal	female	1	0	0.931805	0.824663	1.05287	0.257078	0.602579
EPN1	Q9Y6I3	colorectal	female	1	0	1.11979	0.920714	1.36191	0.257279	0.602704
DGC14	Q96DF8	colorectal	female	1	0	1.03947	0.972127	1.11147	0.257336	0.60273
GDE5	Q9NPB8	colorectal	female	1	0	0.930508	0.82147	1.05402	0.257367	0.60273
MAGE-10	P43363	colorectal	female	1	0	1.06388	0.955751	1.18424	0.257484	0.602858
CEBPB	P17676	colorectal	female	1	0	1.05579	0.961091	1.15982	0.257521	0.602873
RAB24	Q969Q5	colorectal	female	1	0	1.07222	0.950261	1.20983	0.257705	0.602966
RB39B	Q96DA2	colorectal	female	1	0	1.05741	0.959949	1.16478	0.257842	0.60304
Kallikrein 6	Q92876	colorectal	female	1	0	1.05264	0.963043	1.15056	0.258369	0.603336
ABL2	P42684	colorectal	female	1	0	1.05555	0.961068	1.15933	0.258476	0.603469
ARHG1	Q92888	colorectal	female	1	0	1.08287	0.943175	1.24324	0.258582	0.603488
Trefoil factor 2	Q03403	colorectal	female	1	0	0.936734	0.83629	1.04924	0.258749	0.60352
PKHB1	Q9UF11	colorectal	female	1	0	1.06113	0.957298	1.17623	0.258755	0.60352
BRD1	O95696	colorectal	female	1	0	0.945686	0.858319	1.04195	0.258835	0.603558
complement factor H-related 5	Q9BXR6	colorectal	female	1	0	1.07483	0.948278	1.21826	0.258889	0.603612
CISD2	Q8N5K1	colorectal	female	1	0	0.940246	0.844806	1.04647	0.259215	0.6039
HNMT	P50135	colorectal	female	1	0	0.943373	0.852479	1.04396	0.259431	0.604088
CS084	I3L1E1	colorectal	female	1	0	0.927075	0.812713	1.05753	0.259637	0.604224
BT2A2	Q8WVV5	colorectal	female	1	0	0.92628	0.810778	1.05824	0.259764	0.604316
PNPO	Q9NVS9	colorectal	female	1	0	1.07383	0.948635	1.21555	0.260059	0.604689
SQSTM	Q13501	colorectal	female	1	0	1.06027	0.957569	1.17398	0.260234	0.60486
I-309	P22362	colorectal	female	1	0	1.05475	0.961273	1.15732	0.260246	0.604861
IL-17B	Q9UHF5	colorectal	female	1	0	0.917311	0.789323	1.06605	0.260286	0.604873
PIHD1	Q9NWS0	colorectal	female	1	0	1.10325	0.929678	1.30922	0.260561	0.605104
NUDC2	Q8WVJ2	colorectal	female	1	0	1.07031	0.950739	1.20491	0.260939	0.605546
NUDC:N-term	Q9Y266	colorectal	female	1	0	0.949877	0.868414	1.03898	0.260986	0.605614
PI42B	P78356	colorectal	female	1	0	1.10555	0.928078	1.31696	0.261045	0.605645
CTHR1	Q96CG8	colorectal	female	1	0	0.934402	0.830127	1.05177	0.261079	0.605699
UBP15	Q9Y4E8	colorectal	female	1	0	1.0857	0.940648	1.25311	0.261131	0.605699
FUT9	Q9Y231	colorectal	female	1	0	1.04779	0.965849	1.13668	0.261174	0.605707
PSA6	P60900	colorectal	female	1	0	1.06628	0.95333	1.19262	0.261277	0.605778
ALK	Q9UM73	colorectal	female	1	0	0.928737	0.816277	1.05669	0.261593	0.606083
FZD7	O75084	colorectal	female	1	0	0.922414	0.801005	1.06222	0.262025	0.606322
NKD2	Q969F2	colorectal	female	1	0	0.941534	0.847424	1.0461	0.262184	0.606473
Obestatin	Q9UBU3	colorectal	female	1	0	1.0612	0.956517	1.17733	0.262308	0.606631
nectin-4	Q96NY8	colorectal	female	1	0	0.947872	0.863118	1.04095	0.262628	0.606889
TNF-a	P01375	colorectal	female	1	0	1.04907	0.964693	1.14082	0.262833	0.607123
C1GLT/C1GLC Complex	Q96EU7	colorectal	female	1	0	0.92727	0.812455	1.05831	0.262874	0.607146
CK2-A1:B	P67870	colorectal	female	1	0	1.09762	0.932451	1.29204	0.262961	0.60728
AMPH	P49418	colorectal	female	1	0	0.931441	0.822525	1.05478	0.262976	0.607288
NVL	O15381	colorectal	female	1	0	0.932132	0.824194	1.05421	0.263022	0.607296
TLR4:MD-2 complex	O00206	colorectal	female	1	0	0.91671	0.787215	1.06751	0.263046	0.607321
KCNE3	Q9Y6H6	colorectal	female	1	0	0.933811	0.828202	1.05289	0.263423	0.607682
ADH7	P40394	colorectal	female	1	0	0.932463	0.824896	1.05406	0.263507	0.607682
TM1L2	Q6ZVM7	colorectal	female	1	0	1.05704	0.959021	1.16509	0.263874	0.607995
PSA2	P25787	colorectal	female	1	0	1.05078	0.963295	1.14621	0.264085	0.60821
MINP1	Q9UNW1	colorectal	female	1	0	0.943659	0.852289	1.04482	0.264396	0.608539
GRID1	Q9ULK0	colorectal	female	1	0	0.924707	0.805936	1.06098	0.264414	0.608559
AMGO1:CD	Q86WK6	colorectal	female	1	0	1.06222	0.955355	1.18104	0.264535	0.608645
SEM6C	Q9H3T2	colorectal	female	1	0	0.918382	0.790795	1.06655	0.264566	0.6087
FCERA	P12319	colorectal	female	1	0	1.05952	0.957175	1.17281	0.264638	0.608714
ERBB2	P04626	colorectal	female	1	0	0.930586	0.820069	1.056	0.264723	0.608773
PLTP	P55058	colorectal	female	1	0	0.944751	0.854925	1.04402	0.264872	0.608838
KDF1	Q8NAX2	colorectal	female	1	0	0.9367	0.834974	1.05082	0.264917	0.608881
GPVI	Q9HCN6	colorectal	female	1	0	1.08744	0.938414	1.26013	0.264978	0.608881
C19L1	Q69YN2	colorectal	female	1	0	1.06261	0.954992	1.18236	0.264985	0.608881
SAM4B	Q5PRF9	colorectal	female	1	0	1.08622	0.939194	1.25627	0.265039	0.608888
HXC11	O43248	colorectal	female	1	0	1.05889	0.957498	1.17102	0.265182	0.608946
Tbx3	O15119	colorectal	female	1	0	1.05677	0.958952	1.16457	0.265194	0.608946
OMP	P47874	colorectal	female	1	0	1.05308	0.961464	1.15343	0.265395	0.609085
COQ6	Q9Y2Z9	colorectal	female	1	0	0.929133	0.816386	1.05745	0.265444	0.609109
PSA1	P25786	colorectal	female	1	0	1.05445	0.960494	1.15761	0.26549	0.609109
MSI2H	Q96DH6	colorectal	female	1	0	1.09775	0.931548	1.29361	0.265522	0.609109
APC7	Q9UJX3	colorectal	female	1	0	1.04377	0.967952	1.12552	0.265549	0.609122
SAP3	P17900	colorectal	female	1	0	0.942719	0.849691	1.04593	0.265797	0.609128
TRI62	Q9BVG3	colorectal	female	1	0	0.943439	0.851451	1.04537	0.265989	0.609128
Aminopeptidase	Q9Y646	colorectal	female	1	0	0.94246	0.849011	1.0462	0.265998	0.609139
CLK2	P49760	colorectal	female	1	0	1.0586	0.957529	1.17034	0.266011	0.609157
IF4G3	O43432	colorectal	female	1	0	1.06206	0.955102	1.181	0.266234	0.609445
MOCS3	O95396	colorectal	female	1	0	1.04877	0.964299	1.14065	0.266366	0.609564
BGLR	P08236	colorectal	female	1	0	1.06155	0.955394	1.17949	0.266534	0.609818
EMC1	Q8N766	colorectal	female	1	0	0.938152	0.838185	1.05004	0.266751	0.609906
DNM3L	Q9UJW3	colorectal	female	1	0	0.946689	0.859444	1.04279	0.266753	0.609906
UCR6	P14927	colorectal	female	1	0	1.04693	0.965519	1.1352	0.266836	0.609906
NALP1	Q9C000	colorectal	female	1	0	0.939629	0.841818	1.0488	0.26686	0.609914
KBP	Q96EK5	colorectal	female	1	0	1.11368	0.920856	1.34687	0.267017	0.610199
IL-17B R	Q9NRM6	colorectal	female	1	0	1.06339	0.953973	1.18536	0.267242	0.610467
RALB	P11234	colorectal	female	1	0	1.07912	0.943296	1.2345	0.267243	0.610467
GLCM	P04062	colorectal	female	1	0	0.936455	0.833885	1.05164	0.267332	0.610543
ZNRF3	Q9ULT6	colorectal	female	1	0	0.92593	0.808172	1.06085	0.26749	0.610639
GDF-9	O60383	colorectal	female	1	0	1.06459	0.953087	1.18913	0.267542	0.610639
LPLC1	Q8TDL5	colorectal	female	1	0	1.0579	0.957647	1.16865	0.267847	0.610908
NKG2E:CD	Q07444	colorectal	female	1	0	0.925346	0.806657	1.0615	0.267939	0.611014
MK12	P53778	colorectal	female	1	0	0.938328	0.838368	1.05021	0.268034	0.61105
IGS11:ECD	Q5DX21	colorectal	female	1	0	1.0482	0.964419	1.13926	0.268052	0.611062
CHSTE	Q8NCH0	colorectal	female	1	0	0.933371	0.826148	1.05451	0.268085	0.611107
Myosin light chain 1	P08590	colorectal	female	1	0	0.937761	0.836953	1.05071	0.268094	0.611118
HAX1	O00165	colorectal	female	1	0	1.07512	0.945722	1.22223	0.268273	0.611351
ACAM:CD	Q9H6B4	colorectal	female	1	0	1.05413	0.960187	1.15726	0.268339	0.611436
PLVAP	Q9BX97	colorectal	female	1	0	0.935244	0.830671	1.05298	0.268457	0.611496
CF058	Q6P5S2	colorectal	female	1	0	1.0632	0.953837	1.18511	0.268471	0.611511
RRAS	P10301	colorectal	female	1	0	1.10139	0.928196	1.3069	0.268577	0.611593
PDGFRA	P16234	colorectal	female	1	0	0.932367	0.823577	1.05553	0.268614	0.611593
LACB2	Q53H82	colorectal	female	1	0	1.10759	0.924159	1.32743	0.268645	0.611593
ROBO4	Q8WZ75	colorectal	female	1	0	0.937836	0.83695	1.05088	0.269039	0.611876
SH3K1	Q96B97	colorectal	female	1	0	1.05853	0.956931	1.17092	0.269213	0.612032
AT5F1	P24539	colorectal	female	1	0	1.04687	0.965161	1.13549	0.269286	0.612083
suPAR	Q03405	colorectal	female	1	0	0.932226	0.823083	1.05584	0.269309	0.6121
CJ072	Q8IW00	colorectal	female	1	0	1.06139	0.954911	1.17975	0.269329	0.6121
MIA	Q16674	colorectal	female	1	0	0.939578	0.841204	1.04946	0.269372	0.612133
TMOD2	Q9NZR1	colorectal	female	1	0	1.11163	0.921304	1.34126	0.269381	0.612144
LPLC1	Q8TDL5	colorectal	female	1	0	1.06038	0.955577	1.17667	0.269528	0.612281
URP2	Q86UX7	colorectal	female	1	0	0.907633	0.764156	1.07805	0.269626	0.612395
LDHA	P00338	colorectal	female	1	0	1.0627	0.953935	1.18387	0.269628	0.612395
SSRA	P43307	colorectal	female	1	0	1.05607	0.958569	1.1635	0.269655	0.612416
Persephin	O60542	colorectal	female	1	0	1.05788	0.957295	1.16903	0.269694	0.61243
Gc-Globulin, Mixed Type	P02774	colorectal	female	1	0	1.0635	0.953352	1.18637	0.269771	0.612458
T3HPD	Q96EM0	colorectal	female	1	0	1.05256	0.961005	1.15285	0.269884	0.612628
TUFT1	Q9NNX1	colorectal	female	1	0	0.943678	0.851252	1.04614	0.270335	0.613004
HAP28	Q13442	colorectal	female	1	0	1.10937	0.922409	1.33422	0.270362	0.613004
AINX	Q16352	colorectal	female	1	0	1.06338	0.953297	1.18618	0.270393	0.61305
CREM	Q03060	colorectal	female	1	0	0.925903	0.807422	1.06177	0.270466	0.613112
MPZL2	O60487	colorectal	female	1	0	1.0506	0.962278	1.14702	0.270587	0.61325
RAC2	P15153	colorectal	female	1	0	1.10466	0.925335	1.31875	0.270735	0.613358
I-309	P22362	colorectal	female	1	0	1.05936	0.95584	1.1741	0.271715	0.613991
ADAM 17:ECD	P78536	colorectal	female	1	0	1.0517	0.961276	1.15063	0.271786	0.614025
IGDC3:ECD	Q8IVU1	colorectal	female	1	0	0.931609	0.821021	1.05709	0.27186	0.614041
TMEM9:CD	Q9P0T7	colorectal	female	1	0	1.05905	0.956028	1.17318	0.271863	0.614041
SYT9	Q86SS6	colorectal	female	1	0	0.933264	0.825076	1.05564	0.271915	0.614041
KLC1	Q07866	colorectal	female	1	0	1.09877	0.928794	1.29985	0.271992	0.614041
SLBP	Q14493	colorectal	female	1	0	1.07737	0.943208	1.23061	0.272084	0.614051
DVL2	O14641	colorectal	female	1	0	0.937496	0.835493	1.05195	0.27212	0.614085
MTL26	Q96S19	colorectal	female	1	0	1.07099	0.947599	1.21045	0.272132	0.614102
PELO	Q9BRX2	colorectal	female	1	0	0.931272	0.820112	1.0575	0.272241	0.614195
BASI	P35613	colorectal	female	1	0	0.936711	0.833502	1.0527	0.272337	0.614286
CKAP4	Q07065	colorectal	female	1	0	0.927469	0.810787	1.06094	0.272372	0.614324
MTHFS	P49914	colorectal	female	1	0	1.09692	0.929808	1.29407	0.272658	0.61442
Collagen-binding protein	P50454	colorectal	female	1	0	1.09541	0.930811	1.28912	0.272674	0.614435
ARHG8	Q7Z628	colorectal	female	1	0	1.05071	0.961801	1.14784	0.272833	0.614512
NPL	Q9BXD5	colorectal	female	1	0	0.949081	0.864395	1.04206	0.273112	0.61483
CXAR	P78310	colorectal	female	1	0	1.05559	0.958206	1.16287	0.273316	0.614923
SEM4D	Q92854	colorectal	female	1	0	0.945971	0.856442	1.04486	0.273553	0.615037
PL8L1	A1L4L8	colorectal	female	1	0	0.938536	0.837751	1.05144	0.273756	0.615196
ERK-1	P27361	colorectal	female	1	0	1.09541	0.930436	1.28964	0.273856	0.615298
IFRD1	O00458	colorectal	female	1	0	1.04929	0.962637	1.14374	0.273924	0.615398
OLFL3	Q9NRN5	colorectal	female	1	0	0.939782	0.840818	1.05039	0.273975	0.615421
CF6	P18859	colorectal	female	1	0	1.08056	0.940483	1.24151	0.274059	0.615506
IL-15 Ra	Q13261	colorectal	female	1	0	0.939356	0.839731	1.0508	0.274086	0.615523
RL38	P63173	colorectal	female	1	0	0.936007	0.831338	1.05385	0.27439	0.615891
HHIP	Q96QV1	colorectal	female	1	0	0.940302	0.842021	1.05006	0.274476	0.615981
HOME3	Q9NSC5	colorectal	female	1	0	1.04384	0.966525	1.12734	0.274486	0.615981
IL-1F5	Q9UBH0	colorectal	female	1	0	1.05739	0.95666	1.16873	0.274606	0.616009
CBG	P08185	colorectal	female	1	0	1.05232	0.960319	1.15313	0.274615	0.616009
CDKA2	O75956	colorectal	female	1	0	0.933207	0.824343	1.05645	0.274702	0.616009
CHCH7	Q9BUK0	colorectal	female	1	0	1.06347	0.952292	1.18762	0.274719	0.616037
Myostatin	O14793	colorectal	female	1	0	0.941178	0.844113	1.0494	0.274994	0.616301
PSMD6	Q15008	colorectal	female	1	0	1.0691	0.948222	1.20539	0.275067	0.616332
RBMS1	P29558	colorectal	female	1	0	0.932291	0.821958	1.05743	0.275281	0.616499
SENP2	Q9HC62	colorectal	female	1	0	0.927986	0.811339	1.0614	0.275505	0.616685
Testican-1	Q08629	colorectal	female	1	0	1.06841	0.948591	1.20336	0.275575	0.616706
CAPG	P40121	colorectal	female	1	0	0.939685	0.84026	1.05088	0.275593	0.616706
14-3-3 eta	Q04917	colorectal	female	1	0	1.10798	0.921448	1.33227	0.275634	0.616707
5-Lipoxygenase	P09917	colorectal	female	1	0	0.93172	0.820459	1.05807	0.275707	0.616777
HIP1R	O75146	colorectal	female	1	0	0.942441	0.847134	1.04847	0.275794	0.616832
NKp46	O76036	colorectal	female	1	0	0.919137	0.789726	1.06975	0.276125	0.616972
SHP-2	Q06124	colorectal	female	1	0	1.09929	0.927069	1.30351	0.276196	0.616973
Contactin-5	O94779	colorectal	female	1	0	0.943705	0.850234	1.04745	0.27625	0.617056
BMP RIB	O00238	colorectal	female	1	0	1.05783	0.955996	1.17051	0.276329	0.617097
LIGO3	P0C6S8	colorectal	female	1	0	0.932792	0.822901	1.05736	0.276653	0.617386
CD39	P49961	colorectal	female	1	0	1.05247	0.959794	1.1541	0.276848	0.617538
NRSN1	Q8IZ57	colorectal	female	1	0	1.05891	0.955073	1.17405	0.277012	0.617668
IFNL4	K9M1U5	colorectal	female	1	0	1.06008	0.954204	1.1777	0.277142	0.617747
Coagulation Factor VIII	P00451	colorectal	female	1	0	1.06653	0.949531	1.19795	0.277273	0.617855
PTHD3	Q3KNS1	colorectal	female	1	0	1.0568	0.956524	1.16758	0.27745	0.617961
RAB8B	Q92930	colorectal	female	1	0	1.10546	0.92237	1.32488	0.277813	0.618331
DNM1L	O00429	colorectal	female	1	0	1.0568	0.956443	1.16769	0.277835	0.618355
Sialoadhesin	Q9BZZ2	colorectal	female	1	0	0.928006	0.810766	1.0622	0.278242	0.618766
NRP1	O14786	colorectal	female	1	0	0.946717	0.857493	1.04523	0.278297	0.618787
CDKA2	O75956	colorectal	female	1	0	0.936657	0.832137	1.0543	0.278371	0.618884
KCD17	Q8N5Z5	colorectal	female	1	0	0.935406	0.829006	1.05546	0.278438	0.618946
IFNA1	P01562	colorectal	female	1	0	0.92611	0.806073	1.06402	0.278451	0.618946
IgG2, Kappa	P01859	colorectal	female	1	0	0.926763	0.807578	1.06354	0.278851	0.6193
SLIK2	Q9H156	colorectal	female	1	0	0.934725	0.827178	1.05626	0.279084	0.619542
WDR26	Q9H7D7	colorectal	female	1	0	0.946085	0.855737	1.04597	0.279125	0.619587
ICA69	Q05084	colorectal	female	1	0	1.04882	0.962075	1.14338	0.279183	0.619615
L-plastin	P13796	colorectal	female	1	0	0.948187	0.861069	1.04412	0.279272	0.619669
RHG24	Q8N264	colorectal	female	1	0	0.940158	0.840724	1.05135	0.279283	0.619679
IDI2	Q9BXS1	colorectal	female	1	0	0.931691	0.819601	1.05911	0.279318	0.619717
SIAT2	Q96JF0	colorectal	female	1	0	0.936423	0.831338	1.05479	0.279415	0.619833
sLRP1:CD	Q07954	colorectal	female	1	0	1.06444	0.950509	1.19203	0.279613	0.619931
HSP 70		colorectal	female	1	0	1.05077	0.960527	1.14948	0.279742	0.620003
CSN8	Q99627	colorectal	female	1	0	1.06098	0.952992	1.18121	0.27978	0.620003
RAC1	P63000	colorectal	female	1	0	1.10529	0.921763	1.32536	0.279879	0.620066
UNC5A	Q6ZN44	colorectal	female	1	0	0.935459	0.828839	1.0558	0.279882	0.620066
UNG	P13051	colorectal	female	1	0	1.05797	0.955146	1.17187	0.280013	0.620104
ASC	Q9ULZ3	colorectal	female	1	0	1.06261	0.951623	1.18654	0.280599	0.620663
CB066	Q6UXQ4	colorectal	female	1	0	1.06039	0.953236	1.17959	0.280664	0.620663
PDE5A	O76074	colorectal	female	1	0	1.09444	0.928906	1.28946	0.280796	0.620727
14-3-3 protein beta/alpha	P31946	colorectal	female	1	0	1.10982	0.918335	1.34124	0.280884	0.620827
Protein disulfide-isomerase	P07237	colorectal	female	1	0	1.05219	0.959249	1.15413	0.280959	0.620882
BST1	Q10588	colorectal	female	1	0	1.06181	0.952073	1.1842	0.281223	0.621188
CQ062	Q9BQA9	colorectal	female	1	0	1.05848	0.954425	1.17388	0.281718	0.621741
AGR3	Q8TD06	colorectal	female	1	0	0.94346	0.848584	1.04894	0.281785	0.621786
SAHH2	O43865	colorectal	female	1	0	1.10902	0.918518	1.33904	0.281879	0.6219
NUDT3	O95989	colorectal	female	1	0	0.944536	0.851296	1.04799	0.281905	0.621907
GFPT1	Q06210	colorectal	female	1	0	1.06722	0.947936	1.20151	0.282024	0.621984
S100A15	Q86SG5	colorectal	female	1	0	0.946105	0.855213	1.04666	0.282335	0.622351
CMTR1	Q8N1G2	colorectal	female	1	0	0.941248	0.842868	1.05111	0.282383	0.622387
DHB4	P51659	colorectal	female	1	0	1.09838	0.925635	1.30336	0.282449	0.622492
PMS2	P54278	colorectal	female	1	0	1.04495	0.964435	1.13218	0.282479	0.622492
PGPI	Q9NXJ5	colorectal	female	1	0	0.944168	0.850184	1.04854	0.282855	0.6228
Tenascin		colorectal	female	1	0	1.05556	0.95635	1.16506	0.282944	0.622885
TIPRL	O75663	colorectal	female	1	0	1.09887	0.925104	1.30527	0.283033	0.622905
Histone H1.2	P16403	colorectal	female	1	0	1.07624	0.941114	1.23076	0.283122	0.622911
TrATPase	P13686	colorectal	female	1	0	1.06673	0.948021	1.20031	0.283181	0.622911
PSD11	O00231	colorectal	female	1	0	1.10455	0.921092	1.32456	0.283255	0.622947
IL-7	P13232	colorectal	female	1	0	0.936093	0.829709	1.05612	0.283307	0.622947
CPLX3	Q8WVH0	colorectal	female	1	0	1.05244	0.958607	1.15545	0.283409	0.623012
PSG4	Q00888	colorectal	female	1	0	0.926971	0.807003	1.06477	0.283541	0.623112
NAP2L	Q99733	colorectal	female	1	0	1.10702	0.919237	1.33317	0.283695	0.623253
B3GT6	Q96L58	colorectal	female	1	0	0.940563	0.840882	1.05206	0.283697	0.623253
CC149	Q6ZUS6	colorectal	female	1	0	1.05545	0.956259	1.16494	0.283827	0.623364
BL1S2	Q6QNY1	colorectal	female	1	0	0.937947	0.834253	1.05453	0.283848	0.623364
MXRA8:CD	Q9BRK3	colorectal	female	1	0	1.05031	0.960038	1.14908	0.284367	0.623923
NELL1	Q92832	colorectal	female	1	0	1.06284	0.950617	1.18832	0.284414	0.623974
T132A	Q24JP5	colorectal	female	1	0	0.943334	0.847726	1.04973	0.284659	0.624325
VCAM-1	P19320	colorectal	female	1	0	0.938624	0.835672	1.05426	0.285257	0.624798
SMCO1	Q147U7	colorectal	female	1	0	0.935967	0.828978	1.05676	0.285296	0.624798
PARVA	Q9NVD7	colorectal	female	1	0	1.06368	0.949654	1.1914	0.285933	0.625507
GRK5	P34947	colorectal	female	1	0	0.950299	0.865327	1.04361	0.286105	0.62577
IL-10 Ra	Q13651	colorectal	female	1	0	1.05827	0.953638	1.17439	0.2863	0.626042
DB129	Q9H1M3	colorectal	female	1	0	0.935728	0.828148	1.05728	0.286395	0.626113
TRIM5	Q9C035	colorectal	female	1	0	1.0658	0.947927	1.19832	0.28658	0.626215
ADK	P55263	colorectal	female	1	0	1.06201	0.950745	1.1863	0.286668	0.626265
KS6A1	Q15418	colorectal	female	1	0	0.945263	0.85226	1.04841	0.286757	0.626326
WFDC5	Q8TCV5	colorectal	female	1	0	1.05363	0.957055	1.15994	0.286853	0.626424
SORC1	Q8WY21	colorectal	female	1	0	0.919341	0.787519	1.07323	0.28688	0.626472
K-ras	P01116	colorectal	female	1	0	0.894128	0.727621	1.09874	0.287161	0.626738
RGN	Q15493	colorectal	female	1	0	1.06168	0.950876	1.1854	0.287189	0.626779
GFRa-3	O60609	colorectal	female	1	0	1.0564	0.954807	1.16881	0.287523	0.626998
FXYD6	Q9H0Q3	colorectal	female	1	0	1.05928	0.952583	1.17793	0.287713	0.627138
DPH7	Q9BTV6	colorectal	female	1	0	1.07346	0.941934	1.22336	0.287793	0.627167
ABHEB	Q96IU4	colorectal	female	1	0	0.926249	0.804195	1.06683	0.287927	0.627281
RP9	Q8TA86	colorectal	female	1	0	1.05994	0.952034	1.18007	0.287948	0.627281
MARE2	Q15555	colorectal	female	1	0	1.08554	0.933029	1.26298	0.287984	0.627298
UD2A1	P0DTE4	colorectal	female	1	0	1.06347	0.949347	1.19132	0.288009	0.627331
MutY homolog	Q9UIF7	colorectal	female	1	0	0.946211	0.854434	1.04785	0.288177	0.627392
Ku70	P12956	colorectal	female	1	0	1.0549	0.955809	1.16426	0.288265	0.627465
IRF6	O14896	colorectal	female	1	0	0.923406	0.797103	1.06972	0.288299	0.627509
ICAM4	Q14773	colorectal	female	1	0	0.943317	0.846937	1.05066	0.288603	0.627566
GHC2	Q9H1K4	colorectal	female	1	0	0.951823	0.868788	1.04279	0.289055	0.628069
TSSK2	Q96PF2	colorectal	female	1	0	0.948254	0.859509	1.04616	0.289234	0.628306
RASM	O14807	colorectal	female	1	0	1.05247	0.957428	1.15695	0.289581	0.628579
USH1C	Q9Y6N9	colorectal	female	1	0	1.03488	0.97124	1.10269	0.289709	0.628657
OA synthetase	Q15646	colorectal	female	1	0	0.948524	0.860097	1.04604	0.289864	0.628827
CDCP1	Q9H5V8	colorectal	female	1	0	1.04108	0.966288	1.12166	0.289879	0.628828
SIA4A	Q11201	colorectal	female	1	0	0.942119	0.843613	1.05213	0.289979	0.628915
BACH1	O14867	colorectal	female	1	0	1.04284	0.964852	1.12713	0.290176	0.628992
GLT13	Q8IUC8	colorectal	female	1	0	0.925135	0.80086	1.06869	0.290384	0.629219
Malate dehydrogenase 2	P40926	colorectal	female	1	0	1.08989	0.929123	1.27847	0.290457	0.629277
LRC25:ECD	Q8N386	colorectal	female	1	0	1.0595	0.951804	1.17937	0.29062	0.629467
CHM1A	Q9HD42	colorectal	female	1	0	1.1008	0.921099	1.31557	0.290897	0.629721
LIMD2	Q9BT23	colorectal	female	1	0	1.06393	0.948332	1.19361	0.290991	0.629812
PK3C3	Q8NEB9	colorectal	female	1	0	0.946139	0.853715	1.04857	0.29112	0.62986
CRLF3	Q8IUI8	colorectal	female	1	0	0.939406	0.836464	1.05502	0.291171	0.629908
PRRT2	Q7Z6L0	colorectal	female	1	0	1.04971	0.959246	1.14871	0.29138	0.630096
NPY	P01303	colorectal	female	1	0	0.942587	0.844537	1.05202	0.291396	0.630098
Myosin light polypeptide 6	P60660	colorectal	female	1	0	0.933609	0.821741	1.06071	0.291449	0.630117
EMC2	Q15006	colorectal	female	1	0	0.945844	0.852875	1.04895	0.29156	0.630169
SYMC	P56192	colorectal	female	1	0	1.10088	0.920815	1.31615	0.291578	0.630196
CD79A	P11912	colorectal	female	1	0	0.953412	0.872509	1.04182	0.291655	0.630226
NUPL	P52594	colorectal	female	1	0	1.1006	0.920949	1.31529	0.291777	0.630226
SRCH	P23327	colorectal	female	1	0	0.941316	0.841211	1.05333	0.291787	0.630226
TTC27	Q6P3X3	colorectal	female	1	0	1.1125	0.912458	1.35639	0.291835	0.630259
SUMF2	Q8NBJ7	colorectal	female	1	0	1.06527	0.947082	1.19821	0.291971	0.630402
PAPP2	Q9BXP8	colorectal	female	1	0	1.04804	0.960424	1.14365	0.292147	0.630558
RND3	P61587	colorectal	female	1	0	0.937007	0.830153	1.05761	0.292242	0.63063
CMC4	P56277	colorectal	female	1	0	0.935548	0.82646	1.05904	0.292245	0.63063
QOR	Q08257	colorectal	female	1	0	1.05558	0.95447	1.1674	0.292387	0.630732
Thyroglobulin	P01266	colorectal	female	1	0	0.944194	0.848449	1.05074	0.292517	0.630802
CK-MM	P06732	colorectal	female	1	0	0.935086	0.825182	1.05963	0.292769	0.630896
Annexin III	P12429	colorectal	female	1	0	0.947963	0.858127	1.0472	0.292796	0.630896
sPLA(2)-IID	Q9UNK4	colorectal	female	1	0	0.941244	0.840815	1.05367	0.292874	0.630986
MIP-3b	Q99731	colorectal	female	1	0	0.936285	0.828154	1.05853	0.293053	0.630986
UBE2C	O00762	colorectal	female	1	0	1.05167	0.957392	1.15523	0.293116	0.630986
CLC2A	Q6UVW9	colorectal	female	1	0	0.923714	0.796675	1.07101	0.293178	0.630986
NECA3	Q96P71	colorectal	female	1	0	0.948019	0.858204	1.04723	0.293186	0.630986
DTBP1	Q96EV8	colorectal	female	1	0	1.04872	0.959692	1.146	0.293269	0.630986
GGE2D	Q9UEU5	colorectal	female	1	0	0.940839	0.839686	1.05418	0.293338	0.630986
CBLC	Q9ULV8	colorectal	female	1	0	0.925367	0.800718	1.06942	0.293371	0.631008
TIAM2	Q8IVF5	colorectal	female	1	0	0.942214	0.843165	1.0529	0.293547	0.63113
PDXL2	Q9NZ53	colorectal	female	1	0	0.928358	0.808099	1.06651	0.293618	0.631151
LTOR3	Q9UHA4	colorectal	female	1	0	1.04404	0.963302	1.13154	0.293947	0.631478
LAG-3	P18627	colorectal	female	1	0	0.940524	0.838725	1.05468	0.294125	0.631623
14-3-3 protein gamma	P61981	colorectal	female	1	0	1.0929	0.925702	1.29031	0.294338	0.63172
NMES1	Q9C002	colorectal	female	1	0	0.928974	0.809447	1.06615	0.294446	0.631733
UNC5H3	O95185	colorectal	female	1	0	0.941895	0.842162	1.05344	0.294506	0.631756
DB116	Q30KQ4	colorectal	female	1	0	0.944658	0.849261	1.05077	0.294562	0.631756
suppression of tumorigenicity 13	P50502	colorectal	female	1	0	1.07043	0.942511	1.21571	0.294569	0.631756
PGES2	Q9H7Z7	colorectal	female	1	0	1.05161	0.957142	1.1554	0.294714	0.631886
DUS10	Q9Y6W6	colorectal	female	1	0	0.934936	0.824353	1.06035	0.294859	0.632016
NFYA	P23511	colorectal	female	1	0	0.92984	0.811501	1.06544	0.294937	0.63208
DPEP1	P16444	colorectal	female	1	0	0.947244	0.855821	1.04843	0.295267	0.63238
SLTM	Q9NWH9	colorectal	female	1	0	0.930482	0.813026	1.06491	0.295304	0.63239
TCTP	P13693	colorectal	female	1	0	1.10701	0.915038	1.33925	0.295463	0.632444
LMOD1	P29536	colorectal	female	1	0	0.936324	0.827739	1.05915	0.295486	0.632444
AACS	Q86V21	colorectal	female	1	0	0.940706	0.838917	1.05485	0.295502	0.632444
FUBP1	Q96AE4	colorectal	female	1	0	1.06625	0.945486	1.20244	0.29558	0.632499
SO5A1	Q9H2Y9	colorectal	female	1	0	0.945617	0.85152	1.05011	0.295729	0.632624
SRP19	P09132	colorectal	female	1	0	1.04955	0.958571	1.14915	0.295873	0.63275
Angiostatin	P00747	colorectal	female	1	0	1.05846	0.951474	1.17749	0.295994	0.632867
CA186	Q6ZWK4	colorectal	female	1	0	0.949263	0.860944	1.04664	0.296008	0.632887
RTF2	Q9BY42	colorectal	female	1	0	1.06125	0.949277	1.18643	0.296041	0.632949
DESI1	Q6ICB0	colorectal	female	1	0	1.04039	0.965915	1.12061	0.296085	0.632971
KITM	O00142	colorectal	female	1	0	1.04757	0.960094	1.14301	0.296219	0.633135
LARGE	O95461	colorectal	female	1	0	0.930511	0.812853	1.0652	0.296396	0.633227
SORT	Q99523	colorectal	female	1	0	0.953891	0.872997	1.04228	0.296448	0.633282
GLP1R:CD	P43220	colorectal	female	1	0	1.03531	0.969982	1.10503	0.296749	0.633581
EMIL3:region 2	Q9NT22	colorectal	female	1	0	1.05469	0.954294	1.16565	0.296813	0.633583
IAPP	P10997	colorectal	female	1	0	0.93735	0.83006	1.05851	0.296865	0.633606
UBE2C	O00762	colorectal	female	1	0	0.939509	0.83545	1.05653	0.297491	0.634347
ELL3	Q9HB65	colorectal	female	1	0	0.928709	0.808065	1.06736	0.297536	0.634371
DEST	P60981	colorectal	female	1	0	1.10429	0.916254	1.33092	0.297587	0.634395
lymphotactin beta	Q9UBD3	colorectal	female	1	0	1.04235	0.964081	1.12698	0.297638	0.634395
OTUL	Q96BN8	colorectal	female	1	0	1.05944	0.95035	1.18106	0.297649	0.634395
COMD6	Q7Z4G1	colorectal	female	1	0	1.0594	0.950385	1.18092	0.297649	0.634395
NFH	P12036	colorectal	female	1	0	1.0442	0.962535	1.13279	0.297896	0.634705
OCLN	Q16625	colorectal	female	1	0	0.935539	0.825218	1.06061	0.297953	0.634723
MTUS2	Q5JR59	colorectal	female	1	0	0.942985	0.844281	1.05323	0.298036	0.634776
PIP	P12273	colorectal	female	1	0	1.06151	0.948579	1.18788	0.2983	0.634919
PolyUbiquitin K63	P0CG48	colorectal	female	1	0	1.05683	0.95226	1.17289	0.298435	0.635025
KPCT	Q04759	colorectal	female	1	0	1.09363	0.923725	1.29479	0.298825	0.635423
NENF	Q9UMX5	colorectal	female	1	0	0.945602	0.850869	1.05088	0.299041	0.635498
INHBC	P55103	colorectal	female	1	0	1.05968	0.949852	1.1822	0.299111	0.635509
NRG3	P56975	colorectal	female	1	0	0.932457	0.817116	1.06408	0.29925	0.635577
AR6P1	Q15041	colorectal	female	1	0	1.10032	0.918488	1.31814	0.299575	0.635822
AL7A1	P49419	colorectal	female	1	0	1.04314	0.963132	1.12979	0.299591	0.635837
BAP1	Q92560	colorectal	female	1	0	0.933912	0.82071	1.06273	0.299684	0.635943
CBX3	Q13185	colorectal	female	1	0	1.0543	0.954038	1.16509	0.299698	0.635944
RPGF1	Q13905	colorectal	female	1	0	1.0488	0.958472	1.14764	0.299778	0.636033
ID2	Q02363	colorectal	female	1	0	0.923809	0.795287	1.0731	0.299788	0.636044
MIP-5	Q16663	colorectal	female	1	0	1.05467	0.953692	1.16634	0.29993	0.636144
QKI	Q96PU8	colorectal	female	1	0	0.930228	0.811295	1.0666	0.300087	0.636276
CEA20	Q6UY09	colorectal	female	1	0	1.06036	0.949062	1.18472	0.300234	0.636406
SDHB	P21912	colorectal	female	1	0	1.05121	0.956372	1.15546	0.300536	0.6365
PAK7	Q9P286	colorectal	female	1	0	1.04831	0.958721	1.14627	0.300619	0.636606
FLRT2	O43155	colorectal	female	1	0	0.933917	0.820498	1.06301	0.300702	0.636684
I-TAC	O14625	colorectal	female	1	0	1.05497	0.953219	1.16758	0.30109	0.637062
GP1BB	P13224	colorectal	female	1	0	1.0602	0.949004	1.18442	0.301109	0.637091
SMR3A	Q99954	colorectal	female	1	0	0.95393	0.872346	1.04314	0.301154	0.637164
ATF6A	P18850	colorectal	female	1	0	0.937466	0.829456	1.05954	0.301171	0.637164
PSMD9	O00233	colorectal	female	1	0	1.05722	0.95138	1.17485	0.301178	0.637164
FKBP2	P26885	colorectal	female	1	0	1.09272	0.923495	1.29295	0.301667	0.637433
PRGC1	Q9UBK2	colorectal	female	1	0	1.06815	0.942536	1.21051	0.301673	0.637433
Ephrin-A2	O43921	colorectal	female	1	0	0.949823	0.861419	1.0473	0.301703	0.637451
MMP-10	P09238	colorectal	female	1	0	0.938466	0.831907	1.05867	0.301718	0.637463
Malate dehydrogenase 2	P40926	colorectal	female	1	0	1.09028	0.925327	1.28464	0.301741	0.637482
DRR1	O95990	colorectal	female	1	0	1.04594	0.960466	1.13902	0.301779	0.637482
DHX9	Q08211	colorectal	female	1	0	1.03696	0.967928	1.11092	0.301809	0.637507
GGT2	P36268	colorectal	female	1	0	1.05852	0.95017	1.17922	0.301969	0.63756
Carbonic anhydrase 6	P23280	colorectal	female	1	0	0.944114	0.846448	1.05305	0.301987	0.63758
SCMH1	Q96GD3	colorectal	female	1	0	0.946694	0.85315	1.0505	0.3021	0.637676
C1QTNF5	Q9BXJ0	colorectal	female	1	0	0.934592	0.82185	1.0628	0.302378	0.637875
CG053	Q8N8F7	colorectal	female	1	0	1.05343	0.954211	1.16297	0.302385	0.637875
PTH1R	Q03431	colorectal	female	1	0	0.950098	0.861984	1.04722	0.302603	0.638013
RAB21	Q9UL25	colorectal	female	1	0	1.08545	0.928762	1.26857	0.302613	0.638013
UB2V2	Q15819	colorectal	female	1	0	1.08217	0.931292	1.2575	0.302628	0.638013
S2611	Q86WA9	colorectal	female	1	0	1.04667	0.959711	1.1415	0.30269	0.638057
RPC9	O75575	colorectal	female	1	0	1.05707	0.951178	1.17476	0.302741	0.638065
Nesprin-2	Q8WXH0	colorectal	female	1	0	1.09501	0.921405	1.30131	0.302761	0.638085
Glutathione S-transferase Pi	P09211	colorectal	female	1	0	1.04848	0.958198	1.14727	0.302765	0.638085
IgD	P01880	colorectal	female	1	0	0.944053	0.846071	1.05338	0.303118	0.638426
PP13	Q9UHV8	colorectal	female	1	0	0.931424	0.813621	1.06628	0.303149	0.638466
SOD	P00441	colorectal	female	1	0	1.06455	0.945016	1.1992	0.303325	0.638548
FETUB	Q9UGM5	colorectal	female	1	0	1.07523	0.936412	1.23463	0.303744	0.638915
ZADH2	Q8N4Q0	colorectal	female	1	0	0.921356	0.788103	1.07714	0.304108	0.6392
SGF29	Q96ES7	colorectal	female	1	0	1.05091	0.955942	1.15532	0.304146	0.639235
PACAP-38	P18509	colorectal	female	1	0	1.04712	0.959043	1.14329	0.30436	0.639455
PKB	P31749	colorectal	female	1	0	1.10474	0.913327	1.33627	0.304859	0.63979
IRPL1	Q9NZN1	colorectal	female	1	0	0.944594	0.847135	1.05327	0.304931	0.639814
DEFI6	Q9H4E7	colorectal	female	1	0	1.07099	0.939462	1.22094	0.30494	0.639819
CD2AP	Q9Y5K6	colorectal	female	1	0	1.08876	0.925471	1.28086	0.305011	0.639869
BMP-5	P22003	colorectal	female	1	0	0.9398	0.834643	1.05821	0.305117	0.640016
Tropomyosin 2	P07951	colorectal	female	1	0	1.0544	0.952867	1.16676	0.305165	0.64002
GLRX3	O76003	colorectal	female	1	0	1.08541	0.927991	1.26953	0.305288	0.640128
CRBB3	P26998	colorectal	female	1	0	0.949607	0.860194	1.04831	0.305449	0.640322
EEA1	Q15075	colorectal	female	1	0	1.04833	0.957845	1.14736	0.305452	0.640322
LRP5	O75197	colorectal	female	1	0	1.05053	0.955992	1.15441	0.305585	0.640451
SIA8C	O43173	colorectal	female	1	0	0.928247	0.805012	1.07035	0.305591	0.640452
PARP:BRCT domain	P09874	colorectal	female	1	0	1.06493	0.944109	1.20121	0.305897	0.640762
GP107	Q5VW38	colorectal	female	1	0	0.945024	0.848009	1.05314	0.306247	0.64115
CHIP	Q9UNE7	colorectal	female	1	0	0.935315	0.822819	1.06319	0.306418	0.641298
GI24:ECD	Q9H7M9	colorectal	female	1	0	0.928858	0.806331	1.07	0.306546	0.641309
NLGNX	Q8N0W4	colorectal	female	1	0	0.950525	0.862405	1.04765	0.306676	0.641439
BolA-like protein 2	Q9H3K6	colorectal	female	1	0	0.941249	0.838081	1.05712	0.30669	0.641441
RAB43	Q86YS6	colorectal	female	1	0	1.0569	0.950446	1.17527	0.306947	0.641723
RHG25	P42331	colorectal	female	1	0	1.08144	0.93054	1.2568	0.307223	0.641964
SH3G2	Q99962	colorectal	female	1	0	1.0936	0.921011	1.29852	0.307255	0.641967
HDAC6	Q9UBN7	colorectal	female	1	0	1.06833	0.940995	1.2129	0.307374	0.642064
TPSN	O15533	colorectal	female	1	0	0.9379	0.829226	1.06082	0.307558	0.642244
ARI1A	O14497	colorectal	female	1	0	0.943667	0.844185	1.05487	0.307673	0.642357
PTP-1B	P18031	colorectal	female	1	0	1.07647	0.934289	1.24029	0.307947	0.642568
Caldesmon	Q05682	colorectal	female	1	0	1.09374	0.920626	1.29942	0.308082	0.642696
BPTF	Q12830	colorectal	female	1	0	1.04661	0.958813	1.14245	0.308144	0.642773
ACYP1	P07311	colorectal	female	1	0	1.07671	0.934004	1.24122	0.30828	0.642869
HEY1	Q9Y5J3	colorectal	female	1	0	0.942451	0.840842	1.05634	0.30852	0.643137
UBP30	Q70CQ3	colorectal	female	1	0	1.03667	0.96721	1.11111	0.308806	0.643395
VNN2	O95498	colorectal	female	1	0	0.939907	0.834151	1.05907	0.308868	0.64345
Sperm protein 17	Q15506	colorectal	female	1	0	1.06257	0.945341	1.19434	0.308895	0.64345
TR:ECD	P02786	colorectal	female	1	0	0.94389	0.844526	1.05494	0.308916	0.643484
PTPRH	Q9HD43	colorectal	female	1	0	0.945349	0.848343	1.05345	0.308974	0.643555
Cripto	P13385	colorectal	female	1	0	0.949569	0.859467	1.04912	0.309007	0.643555
BUB1	O43683	colorectal	female	1	0	0.943814	0.844303	1.05505	0.309041	0.643573
CETN3	O15182	colorectal	female	1	0	1.04947	0.956217	1.15182	0.309157	0.643592
HEXI2	Q96MH2	colorectal	female	1	0	1.07759	0.933052	1.24451	0.309187	0.643628
CRGA	P11844	colorectal	female	1	0	0.936362	0.824905	1.06288	0.309207	0.643628
LMO3	Q8TAP4	colorectal	female	1	0	1.03716	0.966671	1.11278	0.309639	0.644025
PACAP-27	P18509	colorectal	female	1	0	0.924615	0.794811	1.07562	0.309871	0.644158
NPS-PLA2	P14555	colorectal	female	1	0	1.05303	0.953046	1.1635	0.310048	0.644364
MAGE-3	P43357	colorectal	female	1	0	1.06473	0.943279	1.20181	0.31012	0.644364
ANR45	Q5TZF3	colorectal	female	1	0	1.05472	0.951599	1.16901	0.310169	0.644364
SIA7A	Q9NSC7	colorectal	female	1	0	1.05242	0.953492	1.16161	0.310392	0.64463
UBC9	P63279	colorectal	female	1	0	1.08841	0.924052	1.28201	0.310436	0.644655
PRS57	Q6UWY2	colorectal	female	1	0	0.9498	0.859816	1.0492	0.310489	0.64469
Neddylin	Q15843	colorectal	female	1	0	1.10059	0.914298	1.32484	0.311064	0.645099
SCAND1	P57086	colorectal	female	1	0	1.04767	0.957353	1.14651	0.311326	0.645257
MMEL2	Q495T6	colorectal	female	1	0	0.958132	0.881993	1.04084	0.311358	0.645268
ENA-78	P42830	colorectal	female	1	0	0.955746	0.875556	1.04328	0.311384	0.645268
KCTD6	Q8NC69	colorectal	female	1	0	0.931035	0.810739	1.06918	0.311384	0.645268
Activin RIIA	P27037	colorectal	female	1	0	0.941834	0.838638	1.05773	0.311494	0.645341
GNAI1	P63096	colorectal	female	1	0	1.05471	0.95132	1.16935	0.311567	0.645432
C5	P01031	colorectal	female	1	0	1.05258	0.953049	1.16252	0.311943	0.645889
DDHD2	O94830	colorectal	female	1	0	1.0492	0.955931	1.15157	0.311961	0.645905
USO1	O60763	colorectal	female	1	0	1.09442	0.918658	1.30381	0.312436	0.646403
RPB11	P52435	colorectal	female	1	0	1.05159	0.953765	1.15945	0.312622	0.646499
RPB3	P19387	colorectal	female	1	0	1.05325	0.952314	1.16488	0.312804	0.646555
Kallikrein 7	P49862	colorectal	female	1	0	0.947592	0.853506	1.05205	0.312997	0.64666
ROS1	P08922	colorectal	female	1	0	1.04463	0.959651	1.13712	0.31319	0.64676
BAI1	O14514	colorectal	female	1	0	0.937328	0.826495	1.06302	0.313432	0.646991
Activated Protein C	P04070	colorectal	female	1	0	0.948418	0.855548	1.05137	0.313818	0.647341
F86B1	Q8N7N1	colorectal	female	1	0	0.9567	0.877683	1.04283	0.314212	0.647782
ADPPT	Q9NRN7	colorectal	female	1	0	1.09553	0.917157	1.3086	0.314292	0.647883
TXD15	Q96J42	colorectal	female	1	0	0.949519	0.858353	1.05037	0.314508	0.648147
DIM1	Q9UNQ2	colorectal	female	1	0	1.07471	0.933867	1.2368	0.314736	0.648406
ZDH14	Q8IZN3	colorectal	female	1	0	1.05809	0.947774	1.18125	0.31483	0.648443
PHB2	Q99623	colorectal	female	1	0	0.946122	0.849264	1.05403	0.314857	0.648443
CUL1	Q13616	colorectal	female	1	0	1.0413	0.962271	1.12682	0.314916	0.64851
SH3G2	Q99962	colorectal	female	1	0	1.09064	0.920856	1.29173	0.314917	0.64851
NCF-2	P19878	colorectal	female	1	0	1.04214	0.961453	1.12959	0.315452	0.649034
ATX10	Q9UBB4	colorectal	female	1	0	1.04727	0.956959	1.1461	0.315476	0.649062
TLR1:CD	Q15399	colorectal	female	1	0	1.05811	0.947559	1.18156	0.315738	0.649212
Cadherin E	P12830	colorectal	female	1	0	0.945925	0.848562	1.05446	0.315809	0.649267
MUTED	Q8TDH9	colorectal	female	1	0	1.05643	0.948973	1.17606	0.315854	0.649272
VNN2	O95498	colorectal	female	1	0	0.941679	0.837333	1.05903	0.315941	0.649418
STML1	Q9UBI4	colorectal	female	1	0	0.939862	0.832559	1.061	0.315992	0.649444
Fibrinogen B	P02675	colorectal	female	1	0	1.05217	0.952592	1.16215	0.316102	0.649575
PVRIG	Q6DKI7	colorectal	female	1	0	1.0445	0.959257	1.13731	0.316191	0.649636
Topoisomerase I	P11387	colorectal	female	1	0	1.05405	0.950941	1.16833	0.316252	0.649675
CLIC2	O15247	colorectal	female	1	0	1.0544	0.950607	1.16952	0.316395	0.649707
CHAC2	Q8WUX2	colorectal	female	1	0	0.934539	0.818581	1.06692	0.316531	0.649753
PHOP2	Q8TCD6	colorectal	female	1	0	0.947943	0.853767	1.05251	0.316635	0.649839
WFD11	Q8NEX6	colorectal	female	1	0	0.943273	0.841369	1.05752	0.316737	0.649937
MARE3	Q9UPY8	colorectal	female	1	0	1.08094	0.928105	1.25895	0.316968	0.650128
HRG	P04196	colorectal	female	1	0	1.05402	0.950811	1.16844	0.316992	0.650131
DEPP	Q9NTK1	colorectal	female	1	0	1.05463	0.950248	1.17048	0.317186	0.650239
GBP5	Q96PP8	colorectal	female	1	0	1.05489	0.950022	1.17132	0.317209	0.65026
LONM	P36776	colorectal	female	1	0	1.07775	0.930662	1.24807	0.31726	0.650305
Thymidine kinase	P04183	colorectal	female	1	0	1.05548	0.949467	1.17334	0.317387	0.650443
ARF4	P18085	colorectal	female	1	0	1.0775	0.930749	1.2474	0.31767	0.650619
Pancreatic alpha-amylase	P04746	colorectal	female	1	0	0.943071	0.840629	1.058	0.317776	0.650806
TNFSF15	O95150	colorectal	female	1	0	0.952186	0.864896	1.04829	0.317928	0.65085
UN13A	Q9UPW8	colorectal	female	1	0	0.940581	0.833988	1.0608	0.318179	0.651026
NEUL1	O76050	colorectal	female	1	0	1.0366	0.965946	1.11241	0.318302	0.651086
ELK4	P28324	colorectal	female	1	0	1.05587	0.948894	1.1749	0.318543	0.651402
FGFR-3:ECD	P22607	colorectal	female	1	0	0.937054	0.824642	1.06479	0.318701	0.651515
MMP-14	P50281	colorectal	female	1	0	1.05313	0.951188	1.16599	0.318996	0.651719
SYWM	Q9UGM6	colorectal	female	1	0	1.04887	0.954921	1.15205	0.319002	0.651721
ODB2	P11182	colorectal	female	1	0	1.08046	0.927868	1.25814	0.319155	0.651894
NLGNY	Q8NFZ3	colorectal	female	1	0	0.943819	0.84233	1.05754	0.319168	0.651894
ZFP91	Q96JP5	colorectal	female	1	0	1.04901	0.954724	1.15261	0.319368	0.65213
FIG4	Q92562	colorectal	female	1	0	0.935879	0.821406	1.0663	0.319475	0.65228
SH3G3	Q99963	colorectal	female	1	0	1.09033	0.919541	1.29285	0.319756	0.652472
UB2L3/ PolyUbiquitin K48	P0CG47	colorectal	female	1	0	0.935989	0.821622	1.06627	0.319796	0.652508
Frizzled-5	Q13467	colorectal	female	1	0	0.90514	0.743766	1.10153	0.319837	0.652561
PPIL2	Q13356	colorectal	female	1	0	1.04242	0.96049	1.13133	0.319885	0.652622
PANK3	Q9H999	colorectal	female	1	0	1.06024	0.944781	1.1898	0.320056	0.65282
VPS4A	Q9UN37	colorectal	female	1	0	1.09395	0.916457	1.30582	0.320165	0.652982
TPD53	Q16890	colorectal	female	1	0	1.04925	0.95431	1.15363	0.320468	0.653342
Nectin 3	Q9NQS3	colorectal	female	1	0	1.04237	0.960402	1.13134	0.320649	0.653368
Caspase-5	P51878	colorectal	female	1	0	1.05732	0.947171	1.18027	0.320724	0.653408
IL-17F	Q96PD4	colorectal	female	1	0	0.954285	0.870093	1.04662	0.32073	0.653408
AT1B1	P05026	colorectal	female	1	0	1.06811	0.937841	1.21647	0.320761	0.653432
CUED1	Q9NWM3	colorectal	female	1	0	0.929634	0.804896	1.0737	0.320924	0.653595
CBLN2	Q8IUK8	colorectal	female	1	0	0.943702	0.841615	1.05817	0.321208	0.653851
TNF sR-II	P20333	colorectal	female	1	0	1.05955	0.945009	1.18797	0.321706	0.65412
GSK-3 beta	P49841	colorectal	female	1	0	1.09254	0.917077	1.30158	0.321747	0.654128
PRDC1	Q9NRG1	colorectal	female	1	0	1.08765	0.92097	1.28449	0.322207	0.654577
CABL2	Q9BTV7	colorectal	female	1	0	0.925114	0.792964	1.07929	0.322294	0.654672
SYNC	O43776	colorectal	female	1	0	1.09223	0.917033	1.30091	0.32265	0.654943
IP16:HIN 2	Q16666	colorectal	female	1	0	1.06021	0.944218	1.19045	0.322653	0.654943
SCOT	P55809	colorectal	female	1	0	0.912629	0.761308	1.09403	0.322948	0.655014
MAX	P61244	colorectal	female	1	0	1.07739	0.929348	1.24901	0.32296	0.655014
RAD51	Q06609	colorectal	female	1	0	1.05055	0.952664	1.15849	0.323053	0.655037
PRAME	P78395	colorectal	female	1	0	1.05371	0.949785	1.169	0.323403	0.655265
CDC37	Q16543	colorectal	female	1	0	1.06716	0.93789	1.21424	0.323822	0.655678
PHB2	Q99623	colorectal	female	1	0	0.948364	0.85355	1.05371	0.323897	0.655799
GST2	P0CG29	colorectal	female	1	0	1.04667	0.955966	1.14599	0.323981	0.655934
IL-15	P40933	colorectal	female	1	0	0.953911	0.868528	1.04769	0.324009	0.655934
UB2D3	P61077	colorectal	female	1	0	1.05028	0.952718	1.15784	0.324018	0.655934
GTPBA	A4D1E9	colorectal	female	1	0	1.05158	0.951544	1.16214	0.324067	0.65595
OSM	P13725	colorectal	female	1	0	1.0521	0.951084	1.16384	0.324079	0.65595
L10K	Q9UNZ5	colorectal	female	1	0	0.946237	0.847744	1.05617	0.324418	0.656188
RABL3	Q5HYI8	colorectal	female	1	0	0.931154	0.807936	1.07316	0.324646	0.656268
AIF1L	Q9BQI0	colorectal	female	1	0	0.957283	0.877587	1.04422	0.324938	0.656619
Spastin:MIT	Q9UBP0	colorectal	female	1	0	1.10037	0.909544	1.33124	0.324969	0.65664
p60-Src	P12931	colorectal	female	1	0	1.09209	0.916364	1.30151	0.325032	0.656718
RHG06	O43182	colorectal	female	1	0	1.08806	0.919651	1.28731	0.325265	0.656842
CRBL2	O60519	colorectal	female	1	0	0.940103	0.83124	1.06322	0.325284	0.65686
TCP4	P53999	colorectal	female	1	0	1.05861	0.944937	1.18596	0.32573	0.657098
NEUFC	Q8WUJ1	colorectal	female	1	0	0.921791	0.783586	1.08437	0.3258	0.657143
AASD1	Q9BTE6	colorectal	female	1	0	1.05188	0.950908	1.16356	0.325964	0.65729
TMEM9:ECD	Q9P0T7	colorectal	female	1	0	0.932294	0.810587	1.07227	0.325972	0.65729
COPE	O14579	colorectal	female	1	0	0.938993	0.828153	1.06467	0.326007	0.65729
SVIP	Q8NHG7	colorectal	female	1	0	1.05857	0.944906	1.1859	0.32605	0.65729
Integrin a6	P23229	colorectal	female	1	0	1.05029	0.952313	1.15835	0.326071	0.65729
IL-17/ IL-17F	Q16552	colorectal	female	1	0	1.05924	0.944287	1.18819	0.326129	0.657354
DB110	Q30KQ9	colorectal	female	1	0	0.936334	0.821081	1.06777	0.326305	0.657485
ES8L2	Q9H6S3	colorectal	female	1	0	0.935314	0.8184	1.06893	0.326315	0.657485
OGFR	Q9NZT2	colorectal	female	1	0	0.943246	0.839353	1.06	0.326437	0.657602
Ephrin-A1	P20827	colorectal	female	1	0	1.06032	0.94325	1.19191	0.326498	0.657666
Calpain I	P04632	colorectal	female	1	0	1.0982	0.910757	1.32422	0.326593	0.657798
IL-21 sR	Q9HBE5	colorectal	female	1	0	1.05392	0.948914	1.17054	0.326741	0.657899
DNJC4:N-term	Q9NNZ3	colorectal	female	1	0	0.942762	0.837944	1.06069	0.327016	0.658175
RSPO4	Q2I0M5	colorectal	female	1	0	0.932971	0.812036	1.07192	0.32733	0.65844
STX12	Q86Y82	colorectal	female	1	0	1.08623	0.920436	1.28189	0.327663	0.658801
K1161:CD	Q6NSJ0	colorectal	female	1	0	0.93943	0.828926	1.06467	0.327788	0.658898
TPGS2	Q68CL5	colorectal	female	1	0	1.04658	0.955356	1.14651	0.327873	0.658916
S4A8	Q2Y0W8	colorectal	female	1	0	1.04517	0.95664	1.1419	0.327897	0.658916
GRM4	Q14833	colorectal	female	1	0	0.940248	0.831059	1.06378	0.327959	0.658916
TCP10	Q12799	colorectal	female	1	0	0.930783	0.806178	1.07465	0.327985	0.658916
CATF	Q9UBX1	colorectal	female	1	0	0.950775	0.859304	1.05198	0.328051	0.658922
RMI1	Q9H9A7	colorectal	female	1	0	1.04164	0.959805	1.13046	0.328435	0.659195
WIF-1	Q9Y5W5	colorectal	female	1	0	0.92954	0.802803	1.07628	0.328577	0.659285
BARD1	Q99728	colorectal	female	1	0	0.959507	0.883112	1.04251	0.328826	0.659401
PRR15	Q8IV56	colorectal	female	1	0	0.938759	0.82692	1.06572	0.328837	0.659403
TIG3	Q9UL19	colorectal	female	1	0	1.04764	0.954198	1.15024	0.328862	0.659427
BEND6	Q5SZJ8	colorectal	female	1	0	1.04594	0.955731	1.14465	0.329068	0.659488
sperm protein 10	P26436	colorectal	female	1	0	0.951876	0.862115	1.05098	0.329075	0.659488
WFDC1	Q9HC57	colorectal	female	1	0	0.946681	0.848023	1.05682	0.329163	0.659494
IFN-g	P01579	colorectal	female	1	0	1.07258	0.931767	1.23467	0.329193	0.659528
PSMG4	Q5JS54	colorectal	female	1	0	0.938417	0.825838	1.06634	0.329659	0.659903
Cathepsin A	P10619	colorectal	female	1	0	1.05528	0.947032	1.17591	0.329846	0.660157
RNT2	O00584	colorectal	female	1	0	0.94437	0.841645	1.05963	0.329983	0.660325
LGR5	O75473	colorectal	female	1	0	0.951012	0.859589	1.05216	0.330047	0.660367
DOK2	O60496	colorectal	female	1	0	1.08455	0.921072	1.27703	0.33023	0.660451
H-ras (WT)	P01112	colorectal	female	1	0	1.05477	0.947403	1.17429	0.330314	0.660514
INP4B	O15327	colorectal	female	1	0	0.937278	0.822659	1.06787	0.330397	0.660589
BUP1	Q9UBR1	colorectal	female	1	0	1.04105	0.959963	1.12899	0.330848	0.660715
PDZ11	Q5EBL8	colorectal	female	1	0	0.943536	0.839212	1.06083	0.330944	0.660804
PDCL2	Q8N4E4	colorectal	female	1	0	1.0408	0.960184	1.12818	0.330973	0.660804
GPX5	O75715	colorectal	female	1	0	0.950795	0.858761	1.05269	0.331358	0.661191
NLGN1	Q8N2Q7	colorectal	female	1	0	0.947135	0.848816	1.05684	0.331405	0.661229
Apo E	P02649	colorectal	female	1	0	1.05584	0.94618	1.17822	0.331447	0.661269
FCG2A	P12318	colorectal	female	1	0	0.95268	0.863864	1.05063	0.331619	0.661376
F159A	Q6UWV7	colorectal	female	1	0	0.943076	0.837771	1.06162	0.331967	0.661814
OSBL1	Q9BXW6	colorectal	female	1	0	1.0795	0.924888	1.25995	0.332086	0.66193
PIR	O00625	colorectal	female	1	0	1.04896	0.952361	1.15536	0.332187	0.662036
TBC13	Q9NVG8	colorectal	female	1	0	1.08345	0.921389	1.27402	0.332259	0.662101
ABP1	P19801	colorectal	female	1	0	0.943382	0.83843	1.06147	0.332758	0.662513
GOLM1	Q8NBJ4	colorectal	female	1	0	1.05787	0.944043	1.18541	0.332782	0.662517
PDE6D	O43924	colorectal	female	1	0	0.946186	0.845972	1.05827	0.332829	0.662517
NF-ATc1	O95644	colorectal	female	1	0	1.038	0.962537	1.11937	0.33284	0.662528
PPIL3	Q9H2H8	colorectal	female	1	0	0.9471	0.848416	1.05726	0.332987	0.662655
FSD1	Q9BTV5	colorectal	female	1	0	0.944606	0.841627	1.06019	0.333237	0.662719
DLGP4	Q9Y2H0	colorectal	female	1	0	1.08771	0.917361	1.2897	0.333319	0.662792
PLSI	Q14651	colorectal	female	1	0	0.945378	0.843658	1.05936	0.333493	0.662952
SCRN3	Q0VDG4	colorectal	female	1	0	1.04891	0.952148	1.1555	0.333561	0.662953
HMGA2	P52926	colorectal	female	1	0	0.95385	0.866708	1.04975	0.333741	0.663128
TELT	O15273	colorectal	female	1	0	0.93492	0.815582	1.07172	0.334124	0.66352
CO8G	P07360	colorectal	female	1	0	1.05836	0.943215	1.18757	0.334441	0.66383
GOLP3	Q9H4A6	colorectal	female	1	0	1.05387	0.947351	1.17237	0.334482	0.66387
NXPH1	P58417	colorectal	female	1	0	1.05472	0.946507	1.17531	0.334746	0.664138
CLM6	Q08708	colorectal	female	1	0	0.951732	0.860713	1.05238	0.334747	0.664138
Myostatin	O14793	colorectal	female	1	0	0.937851	0.823213	1.06845	0.334758	0.664138
FANK1	Q8TC84	colorectal	female	1	0	1.05141	0.949512	1.16425	0.335088	0.664427
ITM2C:N-term	Q9NQX7	colorectal	female	1	0	0.949825	0.855414	1.05466	0.335184	0.664567
MAGIX	Q9H6Y5	colorectal	female	1	0	1.04303	0.957357	1.13636	0.335354	0.664697
LIMA1	Q9UHB6	colorectal	female	1	0	1.04878	0.951893	1.15553	0.335515	0.66483
AZGP1	P25311	colorectal	female	1	0	0.952438	0.862493	1.05176	0.33564	0.6649
BARK1	P25098	colorectal	female	1	0	1.08872	0.915726	1.29439	0.335655	0.6649
CALY	Q9NYX4	colorectal	female	1	0	0.939026	0.826125	1.06736	0.335755	0.66504
MANEA	Q5SRI9	colorectal	female	1	0	0.95356	0.865546	1.05052	0.335835	0.66505
REG1B	P48304	colorectal	female	1	0	0.955696	0.871393	1.04815	0.336165	0.66531
LRFN3	Q9BTN0	colorectal	female	1	0	0.952295	0.861984	1.05207	0.336296	0.665393
FCRL6	Q6DN72	colorectal	female	1	0	1.04554	0.954795	1.14491	0.336376	0.665448
NDUF3	Q9BU61	colorectal	female	1	0	0.943422	0.837749	1.06242	0.336596	0.665532
KTDAP	P60985	colorectal	female	1	0	1.03863	0.961359	1.1221	0.336624	0.665532
Carbonic anhydrase I	P00915	colorectal	female	1	0	1.06334	0.938128	1.20527	0.336644	0.665532
NPDC1	Q9NQX5	colorectal	female	1	0	1.04822	0.952121	1.15403	0.337079	0.665852
Endostatin	P39060	colorectal	female	1	0	1.05409	0.94659	1.1738	0.33714	0.665878
LY86	O95711	colorectal	female	1	0	1.06588	0.935651	1.21422	0.337278	0.66594
GSHB	P48637	colorectal	female	1	0	0.948468	0.851308	1.05672	0.337319	0.66598
AR2BP	Q9Y2Y0	colorectal	female	1	0	0.936744	0.819663	1.07055	0.337439	0.666072
3BP2	P78314	colorectal	female	1	0	0.942684	0.835505	1.06361	0.337813	0.666361
TRIM3	O75382	colorectal	female	1	0	1.09187	0.912222	1.3069	0.337917	0.66645
GA733-1 protein	P09758	colorectal	female	1	0	0.938412	0.824002	1.06871	0.337936	0.666451
SDCB2	Q9H190	colorectal	female	1	0	0.955219	0.869743	1.0491	0.338119	0.666609
PKHA4	Q9H4M7	colorectal	female	1	0	0.956599	0.873575	1.04751	0.338136	0.666609
kallikrein 13	Q9UKR3	colorectal	female	1	0	1.044	0.955944	1.14017	0.338165	0.666609
SYYM	Q9Y2Z4	colorectal	female	1	0	0.960349	0.88404	1.04325	0.338185	0.666609
DNJ5B	Q9UF47	colorectal	female	1	0	1.0549	0.945558	1.17689	0.338414	0.66677
Growth hormone-releasing factor	P01286	colorectal	female	1	0	1.04429	0.955581	1.14122	0.338686	0.666915
JDP2	Q8WYK2	colorectal	female	1	0	0.951103	0.858266	1.05398	0.338735	0.666982
cGMP-stimulated PDE	O00408	colorectal	female	1	0	0.946352	0.845261	1.05953	0.338738	0.666982
COQ5	Q5HYK3	colorectal	female	1	0	0.943877	0.838509	1.06249	0.338881	0.667093
MUC1:region 1	P15941	colorectal	female	1	0	1.03997	0.959706	1.12694	0.338905	0.667093
EXOC7	Q9UPT5	colorectal	female	1	0	0.949657	0.854166	1.05582	0.339419	0.667577
Macrophage scavenger receptor:CD	P21757	colorectal	female	1	0	0.951688	0.859736	1.05348	0.339511	0.66759
IFN-a/b R1	P17181	colorectal	female	1	0	0.9243	0.786425	1.08635	0.339534	0.66759
TXNL1	O43396	colorectal	female	1	0	0.949172	0.852797	1.05644	0.339621	0.66759
SLAF7	Q9NQ25	colorectal	female	1	0	1.05055	0.949373	1.16251	0.339856	0.667673
TRML1:ECD	Q86YW5	colorectal	female	1	0	1.07756	0.92432	1.2562	0.339864	0.667679
ID-1	P41134	colorectal	female	1	0	0.945027	0.84141	1.0614	0.339964	0.667711
RAP	P30533	colorectal	female	1	0	1.04941	0.95043	1.1587	0.340013	0.667726
ANKR2	Q9GZV1	colorectal	female	1	0	0.954577	0.867625	1.05024	0.340104	0.667856
CB39L	Q9H9S4	colorectal	female	1	0	0.91853	0.77137	1.09376	0.340124	0.667885
EXD1	Q8NHP7	colorectal	female	1	0	0.936858	0.819291	1.0713	0.340422	0.668148
MYCT1	Q8N699	colorectal	female	1	0	0.958858	0.879478	1.0454	0.340641	0.668355
STK24	Q9Y6E0	colorectal	female	1	0	1.08487	0.917506	1.28277	0.340646	0.668355
KIAP	Q96CA5	colorectal	female	1	0	0.940804	0.829782	1.06668	0.340887	0.668476
TMM8B	A6NDV4	colorectal	female	1	0	0.950053	0.854929	1.05576	0.341153	0.668667
DHR11	Q6UWP2	colorectal	female	1	0	1.05857	0.941462	1.19026	0.34131	0.668858
Kallikrein 11	Q9UBX7	colorectal	female	1	0	1.05645	0.943437	1.18299	0.341461	0.668951
KIRR2	Q6UWL6	colorectal	female	1	0	0.943123	0.835912	1.06408	0.341548	0.669041
DUS3	P51452	colorectal	female	1	0	1.06513	0.935248	1.21305	0.341609	0.669065
Calbindin D28	P05937	colorectal	female	1	0	1.05093	0.948633	1.16425	0.341756	0.669109
EVI2A	P22794	colorectal	female	1	0	0.951792	0.859614	1.05385	0.341767	0.669111
IL-1Rrp2	Q9HB29	colorectal	female	1	0	1.04191	0.957346	1.13394	0.3418	0.669146
Prostasin	Q16651	colorectal	female	1	0	1.04932	0.950145	1.15886	0.341897	0.669244
SLAF7	Q9NQ25	colorectal	female	1	0	0.953614	0.864626	1.05176	0.341971	0.66928
Esterase D	P10768	colorectal	female	1	0	1.05264	0.946925	1.17016	0.342088	0.669328
SHAN1	Q9Y566	colorectal	female	1	0	1.05125	0.948193	1.16552	0.342385	0.669586
VEGF-C	P49767	colorectal	female	1	0	0.943466	0.836595	1.06399	0.342749	0.669829
SSRB	P43308	colorectal	female	1	0	1.03721	0.961791	1.11855	0.342853	0.669934
CX069	Q96HG1	colorectal	female	1	0	0.95713	0.874258	1.04786	0.343004	0.670083
LAP	P28838	colorectal	female	1	0	1.07599	0.924755	1.25195	0.343281	0.670227
B3GN4	Q9C0J1	colorectal	female	1	0	1.04585	0.953187	1.14752	0.343591	0.670417
GFAP	P14136	colorectal	female	1	0	1.05171	0.947509	1.16737	0.343596	0.670417
IDD	P98153	colorectal	female	1	0	0.947089	0.846266	1.05992	0.343847	0.670616
megalin	P98164	colorectal	female	1	0	1.04084	0.958055	1.13077	0.343853	0.670616
IF5A2	Q9GZV4	colorectal	female	1	0	1.08392	0.917244	1.28089	0.34416	0.670824
HXA5	P20719	colorectal	female	1	0	0.95891	0.879056	1.04602	0.344246	0.670913
SCG1	P05060	colorectal	female	1	0	1.05575	0.943481	1.18139	0.344261	0.670913
CHMP3	Q9Y3E7	colorectal	female	1	0	1.09939	0.903358	1.33797	0.344321	0.670934
UN45A	Q9H3U1	colorectal	female	1	0	1.09064	0.911118	1.30554	0.344369	0.670948
UCHL5	Q9Y5K5	colorectal	female	1	0	0.946288	0.843893	1.06111	0.344724	0.671133
RIR2	P31350	colorectal	female	1	0	0.948606	0.850263	1.05832	0.344731	0.671137
KI2S4	P43632	colorectal	female	1	0	1.03704	0.961669	1.11832	0.344802	0.671183
Neurotrophin-5	P34130	colorectal	female	1	0	0.946298	0.84389	1.06113	0.344884	0.67121
ATAD1	Q8NBU5	colorectal	female	1	0	0.947866	0.848183	1.05926	0.344951	0.671256
Integrin a5b1	P05556	colorectal	female	1	0	1.03782	0.960862	1.12094	0.345005	0.671273
ST1C4	O75897	colorectal	female	1	0	0.945859	0.84265	1.06171	0.34507	0.671356
LCMT1	Q9UIC8	colorectal	female	1	0	1.03528	0.963361	1.11256	0.345264	0.67151
Osteopontin	P10451	colorectal	female	1	0	0.951313	0.857647	1.05521	0.345271	0.671513
CgA	P10645	colorectal	female	1	0	1.04712	0.951588	1.15223	0.345541	0.671738
BECN1	Q14457	colorectal	female	1	0	1.05219	0.946613	1.16955	0.345668	0.671843
granzyme A	P12544	colorectal	female	1	0	1.0481	0.950592	1.15561	0.345721	0.671873
FCG3B	O75015	colorectal	female	1	0	0.948576	0.849916	1.05869	0.346102	0.672144
sFRP-3	Q92765	colorectal	female	1	0	1.05029	0.94828	1.16328	0.34656	0.67257
NUDC3	Q8IVD9	colorectal	female	1	0	0.950503	0.855161	1.05648	0.346562	0.67257
SUMO3	P55854	colorectal	female	1	0	1.08966	0.911224	1.30305	0.346657	0.672703
PSG1	P11464	colorectal	female	1	0	0.930087	0.799764	1.08165	0.346712	0.67273
AKIR2	Q53H80	colorectal	female	1	0	1.04727	0.951178	1.15308	0.346891	0.672811
PIN4	Q9Y237	colorectal	female	1	0	1.08385	0.916424	1.28185	0.346963	0.672889
UBP12	O75317	colorectal	female	1	0	1.04699	0.951419	1.15217	0.347081	0.673014
IFN-lambda 1	Q8IU54	colorectal	female	1	0	0.931308	0.802879	1.08028	0.347225	0.673093
NRX1A	Q9ULB1	colorectal	female	1	0	1.0504	0.948002	1.16386	0.347419	0.673148
BTNL3	Q6UXE8	colorectal	female	1	0	0.943939	0.836893	1.06468	0.3475	0.673202
F102B	Q5T8I3	colorectal	female	1	0	0.946719	0.8445	1.06131	0.347612	0.673289
HTF4	Q99081	colorectal	female	1	0	1.05028	0.948051	1.16353	0.347775	0.673314
IGFBP-2	P18065	colorectal	female	1	0	0.950819	0.85581	1.05638	0.347785	0.673314
Glycogen phosphorylase	P11216	colorectal	female	1	0	1.08213	0.917737	1.27597	0.347797	0.673314
KALM	P23352	colorectal	female	1	0	0.949223	0.851371	1.05832	0.347845	0.673321
METAP1	P53582	colorectal	female	1	0	1.09306	0.907712	1.31625	0.347944	0.673394
B2L14	Q9BZR8	colorectal	female	1	0	1.04811	0.950115	1.1562	0.348149	0.673451
CDKN3	Q16667	colorectal	female	1	0	0.943424	0.83534	1.06549	0.348183	0.67348
LD78-beta	P16619	colorectal	female	1	0	1.04931	0.948892	1.16035	0.34835	0.67355
ACY2	P45381	colorectal	female	1	0	0.954684	0.866377	1.05199	0.349043	0.674136
Stanniocalcin-1	P52823	colorectal	female	1	0	1.0575	0.940644	1.18887	0.349394	0.674315
F172A	Q8WUF8	colorectal	female	1	0	1.04749	0.950463	1.15442	0.349506	0.674403
CCNA1	P78396	colorectal	female	1	0	0.96087	0.883713	1.04476	0.349988	0.67472
PRL	P01236	colorectal	female	1	0	0.944656	0.838327	1.06447	0.350048	0.674759
SLNL1	Q499Z3	colorectal	female	1	0	0.942003	0.831043	1.06778	0.350116	0.674832
SYDC	P14868	colorectal	female	1	0	1.08209	0.916971	1.27694	0.350354	0.67497
PDIA4	P13667	colorectal	female	1	0	0.950597	0.854693	1.05726	0.350427	0.675004
DRB3	P79483	colorectal	female	1	0	1.04166	0.956127	1.13484	0.350491	0.675006
LDHC	P07864	colorectal	female	1	0	0.952403	0.85971	1.05509	0.350582	0.67507
BASP	P80723	colorectal	female	1	0	0.949477	0.851528	1.05869	0.350677	0.675126
CLH1	Q00610	colorectal	female	1	0	0.952732	0.860607	1.05472	0.350713	0.675126
FA20A	Q96MK3	colorectal	female	1	0	1.06271	0.935108	1.20772	0.351367	0.675753
RhoGDI	P31150	colorectal	female	1	0	0.951088	0.855872	1.0569	0.351451	0.675847
sCD4	P01730	colorectal	female	1	0	1.0398	0.957848	1.12876	0.351464	0.675847
TMPS6	Q8IU80	colorectal	female	1	0	1.05904	0.938625	1.19491	0.351598	0.675879
MILK1	Q8N3F8	colorectal	female	1	0	1.06743	0.930486	1.22452	0.351613	0.675897
FGFP1	Q14512	colorectal	female	1	0	0.946833	0.843826	1.06241	0.352532	0.676326
IGF-II:Pro-form	P01344	colorectal	female	1	0	1.0595	0.937947	1.19681	0.352567	0.676346
EXOS1	Q9Y3B2	colorectal	female	1	0	0.957293	0.873123	1.04958	0.352638	0.676346
SHP1L	Q9BZQ2	colorectal	female	1	0	1.04621	0.951089	1.15084	0.352983	0.676553
TSEAR	Q8WU66	colorectal	female	1	0	0.957317	0.873096	1.04966	0.353198	0.676736
UBX2B	Q14CS0	colorectal	female	1	0	1.05263	0.944579	1.17305	0.35329	0.676834
Secretagogin	O76038	colorectal	female	1	0	0.941708	0.829534	1.06905	0.353345	0.676858
GNAS3	O95467	colorectal	female	1	0	1.05054	0.946638	1.16585	0.353444	0.676944
PILRA isoform FDF03-M14	Q9UKJ1	colorectal	female	1	0	0.953575	0.862473	1.0543	0.353475	0.676944
NCALD	P61601	colorectal	female	1	0	1.04038	0.956828	1.13123	0.354044	0.6774
Fascin	Q16658	colorectal	female	1	0	0.950862	0.85475	1.05778	0.354059	0.677411
CBPA2	P48052	colorectal	female	1	0	1.04362	0.953509	1.14225	0.354077	0.677425
HIRP3	Q9BW71	colorectal	female	1	0	1.04613	0.950955	1.15083	0.354099	0.677439
PATE	Q8WXA2	colorectal	female	1	0	1.04281	0.954289	1.13954	0.354365	0.677681
Sperm-associated antigen 2	Q16222	colorectal	female	1	0	1.04739	0.949629	1.15522	0.354367	0.677681
PP11	P21128	colorectal	female	1	0	0.92426	0.782241	1.09206	0.354806	0.678209
b2-Glycoprotein I	P02749	colorectal	female	1	0	1.05811	0.938669	1.19274	0.35536	0.678815
WWP2	O00308	colorectal	female	1	0	1.04624	0.950606	1.15149	0.355369	0.678815
CD8A	P01732	colorectal	female	1	0	0.948859	0.848874	1.06062	0.355483	0.678904
OTU7B	Q6GQQ9	colorectal	female	1	0	0.953727	0.862494	1.05461	0.355737	0.679137
SUMF1	Q8NBK3	colorectal	female	1	0	0.947409	0.844732	1.06257	0.355975	0.679256
ZHX3	Q9H4I2	colorectal	female	1	0	1.04888	0.947796	1.16075	0.356	0.679265
NRL	P54845	colorectal	female	1	0	1.04631	0.950353	1.15196	0.356298	0.679424
TKN4	Q86UU9	colorectal	female	1	0	1.04111	0.95569	1.13417	0.356317	0.679424
TF2LY	Q8IUE0	colorectal	female	1	0	0.915	0.757598	1.10511	0.356369	0.679424
OCTC	Q9UKG9	colorectal	female	1	0	0.934684	0.809697	1.07896	0.35639	0.679424
Galectin-1	P09382	colorectal	female	1	0	0.942777	0.831789	1.06857	0.356485	0.679475
MESD2	Q14696	colorectal	female	1	0	1.05382	0.942672	1.17808	0.356615	0.679593
RAB3B	P20337	colorectal	female	1	0	0.943189	0.832846	1.06815	0.35685	0.679774
BORG4	Q9H3Q1	colorectal	female	1	0	0.948348	0.847174	1.06161	0.356863	0.679785
Apo A-II	P02652	colorectal	female	1	0	0.947137	0.843783	1.06315	0.356915	0.6798
LRRN1:ECD	Q6UXK5	colorectal	female	1	0	1.04589	0.950639	1.15068	0.357097	0.67996
b2-Microglobulin	P61769	colorectal	female	1	0	0.950605	0.853429	1.05885	0.357203	0.680046
FCRL4:CD	Q96PJ5	colorectal	female	1	0	1.05448	0.941858	1.18058	0.357281	0.680048
TMED9	Q9BVK6	colorectal	female	1	0	0.94058	0.825554	1.07163	0.357335	0.680075
ZKSC7	Q9P0L1	colorectal	female	1	0	0.95349	0.861508	1.05529	0.357491	0.680192
ACO12	Q8WYK0	colorectal	female	1	0	1.03981	0.956838	1.12998	0.357513	0.680192
IRF4	Q15306	colorectal	female	1	0	0.940507	0.825243	1.07187	0.357841	0.680496
MATN4	O95460	colorectal	female	1	0	1.05347	0.942683	1.17727	0.358199	0.680896
TRIML	Q8N9V2	colorectal	female	1	0	0.952448	0.858411	1.05679	0.358315	0.68091
KRIP-1	Q13263	colorectal	female	1	0	0.955296	0.866477	1.05322	0.35833	0.68091
4EBP3	O60516	colorectal	female	1	0	1.04675	0.949431	1.15403	0.358804	0.68134
FADD	Q13158	colorectal	female	1	0	1.05672	0.939249	1.18888	0.358853	0.681357
FUT7	Q11130	colorectal	female	1	0	0.94321	0.832456	1.0687	0.358934	0.681423
PPR1A	Q13522	colorectal	female	1	0	0.952248	0.857718	1.0572	0.358994	0.681499
NMB	P08949	colorectal	female	1	0	0.942231	0.829729	1.06999	0.359016	0.681499
ZNF41	P51814	colorectal	female	1	0	0.950463	0.852621	1.05953	0.359338	0.681804
LCNL1	Q6ZST4	colorectal	female	1	0	0.94405	0.834651	1.06779	0.359554	0.681993
TMUB2	Q71RG4	colorectal	female	1	0	0.933253	0.805041	1.08189	0.359591	0.682022
DPH2	Q9BQC3	colorectal	female	1	0	0.948597	0.847305	1.062	0.359698	0.682167
b-CF	P0DN86	colorectal	female	1	0	0.944378	0.835468	1.06748	0.359985	0.682384
Cathepsin H	P09668	colorectal	female	1	0	0.950831	0.853495	1.05927	0.360179	0.682548
KSYK:SH2, 1 and 2	P43405	colorectal	female	1	0	1.06161	0.934002	1.20664	0.360203	0.682566
p15-INK4b	P42772	colorectal	female	1	0	1.03989	0.956304	1.13079	0.360217	0.682566
IL-17F	Q96PD4	colorectal	female	1	0	1.04708	0.948806	1.15553	0.36025	0.682595
S100A13	Q99584	colorectal	female	1	0	1.04784	0.948009	1.15819	0.360287	0.682616
CD68	P34810	colorectal	female	1	0	0.9435	0.832938	1.06874	0.36042	0.682695
DC1L2	O43237	colorectal	female	1	0	1.08524	0.910696	1.29325	0.360522	0.682804
CBPE	P16870	colorectal	female	1	0	0.951227	0.854543	1.05885	0.360539	0.682804
PSP-94	P08118	colorectal	female	1	0	1.04905	0.946693	1.16247	0.36064	0.682877
RIPP1	Q0D2K3	colorectal	female	1	0	1.0549	0.94065	1.18303	0.360796	0.683047
ERH	P84090	colorectal	female	1	0	1.06072	0.934723	1.20369	0.360904	0.683091
PTPRN	Q16849	colorectal	female	1	0	0.953084	0.859683	1.05663	0.361163	0.68331
carboxylesterase, liver	P23141	colorectal	female	1	0	1.0451	0.950678	1.14889	0.361244	0.683368
DYR1A	Q13627	colorectal	female	1	0	0.952027	0.856624	1.05806	0.361509	0.683643
OAT	P04181	colorectal	female	1	0	1.04649	0.949162	1.1538	0.361564	0.683652
INT3	Q68E01	colorectal	female	1	0	0.938853	0.819814	1.07518	0.36171	0.683659
PACN3	Q9UKS6	colorectal	female	1	0	1.05042	0.945033	1.16756	0.361825	0.68375
EHBP1	Q8NDI1	colorectal	female	1	0	1.05135	0.944058	1.17083	0.361892	0.68384
GP116	Q8IZF2	colorectal	female	1	0	0.952122	0.856753	1.05811	0.362243	0.684069
Galectin-7	P47929	colorectal	female	1	0	1.0418	0.953912	1.13778	0.362478	0.684282
SYTC	P26639	colorectal	female	1	0	1.08972	0.90565	1.31121	0.362727	0.684452
IL-1F7	Q9NZH6	colorectal	female	1	0	1.04701	0.948396	1.15587	0.362733	0.684452
ELL	P55199	colorectal	female	1	0	1.03987	0.955875	1.13124	0.362941	0.684676
JNK2	P45984	colorectal	female	1	0	1.0691	0.925762	1.23463	0.362975	0.684676
ACO13	Q9NPJ3	colorectal	female	1	0	1.08181	0.91321	1.28153	0.363001	0.684681
SKP2	Q13309	colorectal	female	1	0	0.949958	0.850469	1.06109	0.36308	0.684738
PEX26	Q7Z412	colorectal	female	1	0	1.03829	0.957532	1.12586	0.363081	0.684738
ENTP6	O75354	colorectal	female	1	0	1.02874	0.96777	1.09355	0.363366	0.684972
PRG3	Q9Y2Y8	colorectal	female	1	0	0.950172	0.851008	1.06089	0.363409	0.684977
NFIA	Q12857	colorectal	female	1	0	0.949573	0.849288	1.0617	0.363556	0.685105
CASQ2	O14958	colorectal	female	1	0	0.947274	0.842778	1.06473	0.363731	0.685197
Hat1	O14929	colorectal	female	1	0	1.04656	0.94864	1.15458	0.363911	0.685393
RPAIN	Q86UA6	colorectal	female	1	0	1.04916	0.945843	1.16377	0.364231	0.685664
RM28	Q13084	colorectal	female	1	0	0.916639	0.759518	1.10626	0.364255	0.685683
B4GT5	O43286	colorectal	female	1	0	1.03538	0.960455	1.11616	0.364282	0.685723
C1QL2	Q7Z5L3	colorectal	female	1	0	0.95194	0.855825	1.05885	0.364422	0.685786
CS018	Q8NEA5	colorectal	female	1	0	0.960921	0.881505	1.04749	0.365064	0.686334
RSPO2	Q6UXX9	colorectal	female	1	0	0.941651	0.826731	1.07254	0.365286	0.686467
CSRP3	P50461	colorectal	female	1	0	0.928415	0.790391	1.09054	0.36573	0.68683
MOG	Q16653	colorectal	female	1	0	0.929944	0.794494	1.08849	0.365834	0.686904
ASAP2	O43150	colorectal	female	1	0	0.95104	0.85297	1.06039	0.365976	0.686977
galactosidase, alpha	P06280	colorectal	female	1	0	0.947717	0.843518	1.06479	0.366201	0.687159
TXD12	O95881	colorectal	female	1	0	1.04758	0.947102	1.15872	0.366225	0.68716
CA050	Q9BV19	colorectal	female	1	0	0.947604	0.843175	1.06497	0.366312	0.687231
OSM	P13725	colorectal	female	1	0	0.948914	0.846823	1.06331	0.366582	0.68731
CC134	Q9H6E4	colorectal	female	1	0	0.926463	0.784867	1.0936	0.366737	0.68731
sICAM-5	Q9UMF0	colorectal	female	1	0	0.949701	0.849016	1.06233	0.366754	0.68731
RM50	Q8N5N7	colorectal	female	1	0	0.952797	0.857806	1.05831	0.366854	0.68731
SYT4	Q9H2B2	colorectal	female	1	0	1.08864	0.905206	1.30926	0.366989	0.687322
WFDC3	Q8IUB2	colorectal	female	1	0	1.05533	0.938776	1.18636	0.367091	0.687438
FHR4	Q92496	colorectal	female	1	0	1.0446	0.95001	1.14861	0.367574	0.687816
NDRG4	Q9ULP0	colorectal	female	1	0	1.04465	0.949953	1.14879	0.367582	0.687816
CAB39	Q9Y376	colorectal	female	1	0	1.08681	0.90679	1.30257	0.367598	0.687816
CBX5	P45973	colorectal	female	1	0	1.04471	0.949779	1.14914	0.368161	0.688238
IGFBP-6	P24592	colorectal	female	1	0	0.945508	0.836826	1.0683	0.368434	0.68848
MRAP2	Q96G30	colorectal	female	1	0	0.947746	0.843079	1.06541	0.368727	0.688739
3BP5	O60239	colorectal	female	1	0	1.04421	0.950171	1.14756	0.368943	0.68895
NR4A1	P22736	colorectal	female	1	0	1.04387	0.950532	1.14638	0.368969	0.68895
SYYC	P54577	colorectal	female	1	0	1.0781	0.914976	1.2703	0.368981	0.68895
SENP8	Q96LD8	colorectal	female	1	0	0.952325	0.856053	1.05942	0.368995	0.68895
TRAIL R2:ECD	O14763	colorectal	female	1	0	1.04808	0.945791	1.16144	0.370099	0.690089
Secretagogin	O76038	colorectal	female	1	0	0.944284	0.833023	1.07041	0.370108	0.690094
ERBB3	P21860	colorectal	female	1	0	0.937096	0.812938	1.08022	0.370292	0.690196
HECW2	Q9P2P5	colorectal	female	1	0	0.95297	0.857648	1.05889	0.370331	0.690196
SOSB2	Q96AH0	colorectal	female	1	0	1.04571	0.948288	1.15315	0.370338	0.690196
TERB2	Q8NHR7	colorectal	female	1	0	1.05248	0.941042	1.1771	0.370405	0.690261
UBA7	P41226	colorectal	female	1	0	1.08185	0.91072	1.28514	0.370522	0.69034
RFA2	P15927	colorectal	female	1	0	1.05042	0.943202	1.16982	0.370542	0.69034
KATL1	Q9BW62	colorectal	female	1	0	0.943783	0.831474	1.07126	0.370753	0.69054
PRDM1	O75626	colorectal	female	1	0	1.04715	0.946664	1.15829	0.370758	0.69054
cathepsin K	P43235	colorectal	female	1	0	0.946502	0.839112	1.06763	0.370872	0.690587
KAP2	P13861	colorectal	female	1	0	1.04332	0.950757	1.1449	0.370954	0.69062
GOSR2	O14653	colorectal	female	1	0	1.04193	0.952197	1.14013	0.371336	0.69095
ILF2	Q12905	colorectal	female	1	0	0.951963	0.854537	1.0605	0.371503	0.691145
FAM3D	Q96BQ1	colorectal	female	1	0	1.04892	0.944589	1.16477	0.371592	0.691182
OSBP1	P22059	colorectal	female	1	0	1.08525	0.90692	1.29864	0.371738	0.691268
VAT1L	Q9HCJ6	colorectal	female	1	0	0.949328	0.846923	1.06412	0.371912	0.691413
ZN843	Q8N446	colorectal	female	1	0	0.947149	0.840641	1.06715	0.372319	0.691703
CNTP5	Q8WYK1	colorectal	female	1	0	1.04534	0.948309	1.1523	0.372328	0.691703
b-NGF	P01138	colorectal	female	1	0	0.940151	0.820942	1.07667	0.372336	0.691703
PGD2 synthase	P41222	colorectal	female	1	0	0.941752	0.8254	1.07451	0.372429	0.691785
PDIA4	P13667	colorectal	female	1	0	0.950282	0.849536	1.06297	0.372453	0.69181
YE006	Q68D91	colorectal	female	1	0	0.956646	0.867826	1.05456	0.372669	0.691886
SEPT1	Q8WYJ6	colorectal	female	1	0	1.05162	0.941421	1.17471	0.37286	0.69206
AP1B1	Q10567	colorectal	female	1	0	1.03387	0.960836	1.11245	0.37286	0.69206
SIM13	P0DJ93	colorectal	female	1	0	0.950232	0.849312	1.06314	0.372861	0.69206
ISK2	P20155	colorectal	female	1	0	0.938046	0.814937	1.07975	0.372927	0.6921
HDGR3	Q9Y3E1	colorectal	female	1	0	1.03987	0.954158	1.13327	0.373078	0.69224
ASML	O95671	colorectal	female	1	0	0.939462	0.81882	1.07788	0.373185	0.692306
SG1D2	O95969	colorectal	female	1	0	1.06673	0.925288	1.22979	0.373446	0.692445
PI42A	P48426	colorectal	female	1	0	1.08424	0.907202	1.29584	0.373872	0.692793
Activin RIIB	Q13705	colorectal	female	1	0	0.948904	0.845177	1.06536	0.374545	0.693475
Rab-7	P51149	colorectal	female	1	0	1.07685	0.91446	1.26808	0.374662	0.693557
HBD-1	P60022	colorectal	female	1	0	1.05169	0.940932	1.17548	0.374755	0.693588
RNF34	Q969K3	colorectal	female	1	0	0.959164	0.874793	1.05167	0.374809	0.693588
IL-1F6	Q9UHA7	colorectal	female	1	0	1.0486	0.944247	1.16448	0.374921	0.693588
SPD2B	A1X283	colorectal	female	1	0	0.944409	0.832316	1.0716	0.374936	0.693604
KCD15	Q96SI1	colorectal	female	1	0	1.04033	0.953324	1.13527	0.374952	0.693613
GGA3	Q9NZ52	colorectal	female	1	0	1.07573	0.915511	1.26399	0.374979	0.693624
HSP 70		colorectal	female	1	0	0.955105	0.862932	1.05712	0.375023	0.693624
14-3-3 eta	Q04917	colorectal	female	1	0	1.07361	0.917682	1.25603	0.375037	0.693624
Ubiquitin+1	P62979	colorectal	female	1	0	1.06956	0.921852	1.24094	0.375154	0.69367
PKHO2	Q8TD55	colorectal	female	1	0	1.05237	0.940065	1.17809	0.375343	0.693851
CALCR	P30988	colorectal	female	1	0	1.05287	0.9395	1.17992	0.375438	0.693851
CD59	P13987	colorectal	female	1	0	0.949108	0.845573	1.06532	0.375461	0.693851
JAM-A	Q9Y624	colorectal	female	1	0	0.937357	0.812388	1.08155	0.375546	0.693926
Profilin II	P35080	colorectal	female	1	0	1.04052	0.952998	1.13607	0.37561	0.693999
WWOX	Q9NZC7	colorectal	female	1	0	0.95646	0.866758	1.05545	0.375633	0.694003
IP6K2	Q9UHH9	colorectal	female	1	0	0.95251	0.855261	1.06082	0.375898	0.694138
RN122	Q9H9V4	colorectal	female	1	0	1.04623	0.946602	1.15635	0.376056	0.694203
JAML1	Q86YT9	colorectal	female	1	0	1.04488	0.948089	1.15154	0.376088	0.694203
FMR1	Q06787	colorectal	female	1	0	1.04675	0.946008	1.15822	0.376199	0.694277
Protein phophatase 2Ca	P35813	colorectal	female	1	0	0.940891	0.822089	1.07686	0.376318	0.694392
PCDH1	Q08174	colorectal	female	1	0	1.04311	0.949989	1.14536	0.376354	0.694426
2A5A	Q15172	colorectal	female	1	0	1.07984	0.910793	1.28027	0.376534	0.694554
CASQ1	P31415	colorectal	female	1	0	1.04917	0.943201	1.16705	0.37692	0.694916
PUS7	Q96PZ0	colorectal	female	1	0	0.946093	0.836647	1.06986	0.376997	0.694959
PA1	Q9BTK6	colorectal	female	1	0	1.07812	0.912362	1.27399	0.377173	0.694959
PSG6	Q00889	colorectal	female	1	0	0.943452	0.829073	1.07361	0.377353	0.695069
EKI2	Q9NVF9	colorectal	female	1	0	1.05349	0.938387	1.18271	0.377396	0.695084
Epo	P01588	colorectal	female	1	0	0.946061	0.83645	1.07003	0.377479	0.695197
SYT17	Q9BSW7	colorectal	female	1	0	0.94568	0.835356	1.07057	0.377526	0.695235
UBE2H	P62256	colorectal	female	1	0	1.05182	0.940133	1.17677	0.377741	0.695413
IL-13	P35225	colorectal	female	1	0	1.04541	0.947141	1.15388	0.377913	0.695477
MZF1	P28698	colorectal	female	1	0	1.0627	0.928332	1.21652	0.377917	0.695477
BL1S3	Q6QNY0	colorectal	female	1	0	0.954855	0.861635	1.05816	0.378112	0.695616
ZN774	Q6NX45	colorectal	female	1	0	1.0412	0.951776	1.13902	0.378222	0.695695
KBRS1	Q9NYS0	colorectal	female	1	0	0.956128	0.865276	1.05652	0.378481	0.695784
MOBL3	Q9Y3A3	colorectal	female	1	0	1.04061	0.952343	1.13705	0.378747	0.695964
KS6B1	P23443	colorectal	female	1	0	1.05479	0.936647	1.18783	0.378818	0.696017
NF-kappa-B p105	P19838	colorectal	female	1	0	0.948398	0.842826	1.06719	0.378909	0.696078
IGFBP-1	P08833	colorectal	female	1	0	0.945283	0.833771	1.07171	0.379613	0.696816
DIDO1	Q9BTC0	colorectal	female	1	0	0.941776	0.823779	1.07668	0.379786	0.696954
PHLP	Q13371	colorectal	female	1	0	0.966471	0.895612	1.04294	0.380035	0.697248
FUT11	Q495W5	colorectal	female	1	0	0.950121	0.847543	1.06511	0.380073	0.697278
CNTF	P26441	colorectal	female	1	0	0.9464	0.836844	1.0703	0.380134	0.697314
GST omega-1	P78417	colorectal	female	1	0	1.0436	0.948683	1.14802	0.380365	0.697514
DUS28	Q4G0W2	colorectal	female	1	0	1.0711	0.918665	1.24883	0.380535	0.697735
LAP	P28838	colorectal	female	1	0	1.05133	0.93987	1.17601	0.381339	0.698491
ARF1	P84077	colorectal	female	1	0	0.947863	0.840764	1.0686	0.381407	0.698493
FA49A	Q9H0Q0	colorectal	female	1	0	1.0431	0.949026	1.1465	0.381549	0.698643
NB5R4	Q7L1T6	colorectal	female	1	0	1.06881	0.920804	1.2406	0.38157	0.698648
MGDP1	Q86V88	colorectal	female	1	0	1.0823	0.906562	1.29211	0.381651	0.698697
SHC2	P98077	colorectal	female	1	0	0.94571	0.834538	1.07169	0.381664	0.698697
DB115	Q30KQ5	colorectal	female	1	0	0.949675	0.845893	1.06619	0.381843	0.69888
BORC5	Q969J3	colorectal	female	1	0	0.938224	0.813126	1.08257	0.382472	0.699171
BAP18	Q8IXM2	colorectal	female	1	0	1.07838	0.910369	1.2774	0.382526	0.69921
TOM1	O60784	colorectal	female	1	0	1.0433	0.948526	1.14754	0.383016	0.699526
PSME3	P61289	colorectal	female	1	0	0.952337	0.853315	1.06285	0.383309	0.699662
GLCE	O94923	colorectal	female	1	0	0.953645	0.857098	1.06107	0.383466	0.699761
IL-12 RB2	Q99665	colorectal	female	1	0	0.941558	0.822278	1.07814	0.383575	0.699801
Vaspin	Q8IW75	colorectal	female	1	0	0.951523	0.850891	1.06406	0.383592	0.699801
ECM1	Q16610	colorectal	female	1	0	0.957507	0.868382	1.05578	0.383715	0.699867
AF1L1	Q8TED9	colorectal	female	1	0	0.947454	0.839066	1.06984	0.383865	0.69995
FBX28	Q9NVF7	colorectal	female	1	0	1.04967	0.941171	1.17067	0.38387	0.69995
MIP-1a	P10147	colorectal	female	1	0	0.945575	0.833653	1.07252	0.383934	0.70001
IL-17E	Q9H293	colorectal	female	1	0	0.957085	0.867095	1.05641	0.383944	0.700012
Cathepsin H	P09668	colorectal	female	1	0	1.04599	0.945285	1.15742	0.384022	0.700047
ASPC1	Q9BZE9	colorectal	female	1	0	1.06748	0.921488	1.23661	0.384138	0.700082
SMDC1	Q9NPB0	colorectal	female	1	0	1.04343	0.948139	1.14829	0.384274	0.700173
IL-1 sRII	P27930	colorectal	female	1	0	0.952795	0.854452	1.06246	0.384308	0.700173
LPIN1	Q14693	colorectal	female	1	0	1.0668	0.922033	1.23429	0.384844	0.700552
VEGF sR2	P35968	colorectal	female	1	0	0.950763	0.848427	1.06544	0.384866	0.700565
HBAT	P09105	colorectal	female	1	0	0.964732	0.889667	1.04613	0.384982	0.700635
CB089	Q86V40	colorectal	female	1	0	1.06729	0.921411	1.23627	0.385131	0.700779
MMP19	Q99542	colorectal	female	1	0	1.04948	0.941059	1.17038	0.385384	0.700955
HHLA2	Q9UM44	colorectal	female	1	0	1.04289	0.948529	1.14664	0.385446	0.700958
STX10	O60499	colorectal	female	1	0	0.949496	0.844618	1.0674	0.385505	0.700958
IL-1 R AcP	Q9NPH3	colorectal	female	1	0	0.952123	0.852257	1.06369	0.385508	0.700958
IGFBP-2	P18065	colorectal	female	1	0	0.955262	0.861392	1.05936	0.385795	0.70113
RU2A	P09661	colorectal	female	1	0	1.0519	0.938197	1.17938	0.385994	0.70123
DC-SIGN	Q9NNX6	colorectal	female	1	0	0.951743	0.850939	1.06449	0.386555	0.701633
GRM2B	Q96HH9	colorectal	female	1	0	0.953911	0.857271	1.06145	0.386608	0.701647
Ephrin-A2	O43921	colorectal	female	1	0	0.930395	0.790176	1.0955	0.386696	0.701693
MAPK5	Q8IW41	colorectal	female	1	0	1.0483	0.941972	1.16662	0.387377	0.702195
CXA8	P48165	colorectal	female	1	0	0.932958	0.797041	1.09205	0.38769	0.702419
UN45A	Q9H3U1	colorectal	female	1	0	1.07876	0.908201	1.28134	0.387943	0.702603
ZNF69	Q9UC07	colorectal	female	1	0	0.965647	0.891966	1.04541	0.388019	0.702656
KHDR2	Q5VWX1	colorectal	female	1	0	1.06441	0.923757	1.22648	0.388019	0.702656
AT1B3	P54709	colorectal	female	1	0	1.04585	0.94463	1.15792	0.388036	0.702661
EG-VEGF	P58294	colorectal	female	1	0	1.04087	0.950357	1.14001	0.388127	0.702692
UBP8	P40818	colorectal	female	1	0	1.07258	0.914784	1.25759	0.388155	0.702692
UBAC1	Q9BSL1	colorectal	female	1	0	1.04732	0.942922	1.16327	0.388162	0.702692
NSE	P09104	colorectal	female	1	0	0.935687	0.80453	1.08823	0.388301	0.702746
REG4	Q9BYZ8	colorectal	female	1	0	1.05074	0.938881	1.17592	0.388802	0.703042
CETP	P11597	colorectal	female	1	0	1.0413	0.949697	1.14174	0.389025	0.703212
TCF21	O43680	colorectal	female	1	0	0.952617	0.852996	1.06387	0.389055	0.703212
AMNLS	Q9BXJ7	colorectal	female	1	0	0.943845	0.827466	1.07659	0.389358	0.703398
IGFBP-5	P24593	colorectal	female	1	0	1.05381	0.935257	1.18738	0.3894	0.703444
VEGF sR1	P17948	colorectal	female	1	0	0.964219	0.88741	1.04768	0.389618	0.70362
14-3-3 protein zeta/delta	P63104	colorectal	female	1	0	1.07834	0.907995	1.28065	0.389909	0.703909
ZN180	Q9UJW8	colorectal	female	1	0	1.03958	0.951511	1.1358	0.390093	0.704042
CL076	Q8N812	colorectal	female	1	0	1.03954	0.951477	1.13576	0.390534	0.7044
GST M1-1	P09488	colorectal	female	1	0	0.953225	0.854479	1.06338	0.390581	0.704457
YTDC1	Q96MU7	colorectal	female	1	0	0.960732	0.876753	1.05275	0.390679	0.704506
NUMBL	Q9Y6R0	colorectal	female	1	0	0.961133	0.877931	1.05222	0.390827	0.704634
KLOTB	Q86Z14	colorectal	female	1	0	0.95178	0.850108	1.06561	0.391201	0.704933
G6PD	P11413	colorectal	female	1	0	1.07829	0.907567	1.28113	0.39138	0.705071
MLL2	O14686	colorectal	female	1	0	1.04197	0.948435	1.14473	0.391605	0.705391
CYH3	O43739	colorectal	female	1	0	1.06993	0.916615	1.24888	0.391683	0.705442
EFHD2	Q96C19	colorectal	female	1	0	1.05589	0.932321	1.19585	0.39175	0.705462
MYO6	Q9UM54	colorectal	female	1	0	0.938069	0.810372	1.08589	0.39182	0.705475
H2AY	O75367	colorectal	female	1	0	0.942018	0.821617	1.08006	0.391943	0.705554
TR3N	Q6F5E7	colorectal	female	1	0	0.950295	0.845589	1.06797	0.392011	0.705554
UBP28	Q96RU2	colorectal	female	1	0	0.961467	0.878722	1.052	0.392091	0.705614
DUS18	Q8NEJ0	colorectal	female	1	0	1.04572	0.943906	1.15852	0.392327	0.705859
Tropomyosin 4	P67936	colorectal	female	1	0	1.06	0.927509	1.21142	0.392366	0.70586
NEU1	P01178	colorectal	female	1	0	1.04757	0.941664	1.16539	0.392753	0.706016
PKC-D	Q05655	colorectal	female	1	0	0.947589	0.83753	1.07211	0.392762	0.706016
HSP 60	P10809	colorectal	female	1	0	1.07106	0.915036	1.25369	0.392774	0.706016
ARL8B	Q9NVJ2	colorectal	female	1	0	0.953353	0.854416	1.06375	0.392809	0.706024
Calcyphosin	Q13938	colorectal	female	1	0	0.95114	0.84785	1.06701	0.393068	0.70626
PCDB7	Q9Y5E2	colorectal	female	1	0	1.0484	0.940603	1.16856	0.393198	0.706336
SIX6	O95475	colorectal	female	1	0	0.950086	0.844674	1.06865	0.393462	0.706578
TF2L1	Q9NZI6	colorectal	female	1	0	1.07729	0.907658	1.27862	0.394417	0.707462
EPN4	Q14677	colorectal	female	1	0	1.07472	0.910476	1.26859	0.39445	0.707499
CKLF4	Q8IZR5	colorectal	female	1	0	1.038	0.952594	1.13107	0.39456	0.707536
TOPK	Q96KB5	colorectal	female	1	0	1.04287	0.946775	1.14871	0.394748	0.70765
Glycyl t-RNA synthetase	P41250	colorectal	female	1	0	1.08328	0.900964	1.30248	0.394897	0.707669
CC90B	Q9GZT6	colorectal	female	1	0	1.0504	0.937826	1.17649	0.395254	0.707919
MUCL1	Q96DR8	colorectal	female	1	0	1.04079	0.949113	1.14133	0.395396	0.708096
CLIC5	Q9NZA1	colorectal	female	1	0	0.945344	0.830406	1.07619	0.395439	0.708155
EFNB2:CD	P52799	colorectal	female	1	0	0.954024	0.855874	1.06343	0.395483	0.708203
CYH2	Q99418	colorectal	female	1	0	1.02877	0.963525	1.09843	0.396192	0.708708
ERCC1	P07992	colorectal	female	1	0	0.957301	0.865501	1.05884	0.396205	0.708708
EF-1-alpha-1	P68104	colorectal	female	1	0	0.956553	0.863201	1.06	0.396545	0.709074
ARRB1	P49407	colorectal	female	1	0	1.08158	0.902233	1.29658	0.396553	0.709078
INSL5	Q9Y5Q6	colorectal	female	1	0	1.03766	0.952648	1.13026	0.396613	0.709121
RHG01:CRAL-TRIO	Q07960	colorectal	female	1	0	0.947652	0.836869	1.0731	0.396623	0.709121
SIG11:ECD	Q96RL6	colorectal	female	1	0	0.955349	0.859468	1.06193	0.397277	0.709556
DGCR6	Q14129	colorectal	female	1	0	0.952056	0.849677	1.06677	0.39731	0.709577
BAI3	O60242	colorectal	female	1	0	1.04478	0.943999	1.15632	0.397314	0.709577
TECTB	Q96PL2	colorectal	female	1	0	1.04369	0.945286	1.15234	0.397356	0.709614
KTEL1	Q8NBL1	colorectal	female	1	0	0.924348	0.770376	1.10909	0.397447	0.709654
HECW1	Q76N89	colorectal	female	1	0	1.04675	0.941603	1.16364	0.39759	0.709766
PABP2	Q86U42	colorectal	female	1	0	1.0606	0.925408	1.21555	0.397723	0.709928
Keratin 18	P05783	colorectal	female	1	0	1.04271	0.946379	1.14885	0.397738	0.709945
ZDHC4	Q9NPG8	colorectal	female	1	0	1.05711	0.929417	1.20234	0.397813	0.709965
ASB9	Q96DX5	colorectal	female	1	0	0.946158	0.832225	1.07569	0.39787	0.710031
SDF2L	Q9HCN8	colorectal	female	1	0	0.94746	0.83595	1.07384	0.398233	0.71027
CRGD	P07320	colorectal	female	1	0	1.04059	0.948807	1.14124	0.398391	0.710439
Integrin a5b1	P05556	colorectal	female	1	0	1.04526	0.943183	1.15838	0.398517	0.710552
HDHD1	Q08623	colorectal	female	1	0	1.04981	0.937683	1.17533	0.398987	0.710949
TACO1	Q9BSH4	colorectal	female	1	0	1.06854	0.915955	1.24654	0.399087	0.710949
Desmoglein-2	Q14126	colorectal	female	1	0	1.04665	0.941381	1.16369	0.399211	0.710986
MPPD2	Q15777	colorectal	female	1	0	0.961222	0.876777	1.0538	0.39922	0.710986
THIC	Q9BWD1	colorectal	female	1	0	1.05903	0.92682	1.21009	0.399261	0.711006
ILKAP	Q9H0C8	colorectal	female	1	0	0.961572	0.877824	1.05331	0.399318	0.711042
CD244	Q9BZW8	colorectal	female	1	0	0.943773	0.824937	1.07973	0.399347	0.711055
NOE2	O95897	colorectal	female	1	0	0.945478	0.829874	1.07719	0.399473	0.711176
INSRR	P14616	colorectal	female	1	0	0.959194	0.870525	1.0569	0.399885	0.711558
Beta-dystroglycan	Q14118	colorectal	female	1	0	0.943489	0.823973	1.08034	0.399923	0.71158
IL-27	Q14213	colorectal	female	1	0	0.95999	0.872811	1.05588	0.400555	0.712088
PEBB	Q13951	colorectal	female	1	0	0.955572	0.859474	1.06241	0.4007	0.712258
BAFF Receptor	Q96RJ3	colorectal	female	1	0	1.05517	0.930784	1.19617	0.401409	0.712851
Multifunctional protein ADE2	P22234	colorectal	female	1	0	1.04755	0.9398	1.16766	0.401556	0.712986
SE1L2	Q5TEA6	colorectal	female	1	0	1.04099	0.947707	1.14346	0.40163	0.713073
ABL2	P42684	colorectal	female	1	0	0.95916	0.870044	1.05741	0.401989	0.713228
CSMD1	Q96PZ7	colorectal	female	1	0	1.03153	0.959277	1.10922	0.402144	0.713402
CHSTC	Q9NRB3	colorectal	female	1	0	0.949307	0.840463	1.07225	0.402432	0.713566
PRPS2	P11908	colorectal	female	1	0	0.950593	0.844261	1.07032	0.402491	0.713607
TITIN	Q8WZ42	colorectal	female	1	0	0.94056	0.81479	1.08574	0.402756	0.713746
UBL5	Q9BZL1	colorectal	female	1	0	1.05534	0.93024	1.19726	0.402765	0.713746
APCD1	Q8J025	colorectal	female	1	0	0.955699	0.859452	1.06272	0.402782	0.713746
RM02	Q5T653	colorectal	female	1	0	1.032	0.958571	1.11106	0.402906	0.713778
MET2B	Q6P1Q9	colorectal	female	1	0	0.958136	0.866763	1.05914	0.402976	0.713778
KIN17	O60870	colorectal	female	1	0	0.960695	0.874508	1.05538	0.403082	0.713813
KISS1	Q15726	colorectal	female	1	0	0.956899	0.86297	1.06105	0.403276	0.713884
RIR2B	Q7LG56	colorectal	female	1	0	1.05444	0.931138	1.19407	0.403439	0.714005
CAMK1D	Q8IU85	colorectal	female	1	0	1.03238	0.958021	1.1125	0.403441	0.714005
CAZA1	P52907	colorectal	female	1	0	1.06562	0.917982	1.23701	0.40354	0.714048
CFDP1	Q9UEE9	colorectal	female	1	0	1.04865	0.938004	1.17236	0.4037	0.714147
Cysteine-rich protein 1	P21291	colorectal	female	1	0	1.07587	0.906143	1.27739	0.403807	0.714199
ARMET	P55145	colorectal	female	1	0	1.08534	0.895497	1.31543	0.403824	0.714199
IFN-aA	P01563	colorectal	female	1	0	1.03774	0.951268	1.13207	0.404009	0.714361
OTUD3	Q5T2D3	colorectal	female	1	0	0.937854	0.806633	1.09042	0.404106	0.714426
alpha-1-antichymotrypsin complex	P01011	colorectal	female	1	0	1.04966	0.936676	1.17628	0.404203	0.714506
PSMD5	Q16401	colorectal	female	1	0	0.949368	0.840223	1.07269	0.404369	0.714634
AK1C2	P52895	colorectal	female	1	0	1.03803	0.950766	1.13331	0.404769	0.715124
MASP3:Sushi 1 and Sushi 2	P48740	colorectal	female	1	0	0.950962	0.844839	1.07042	0.404933	0.715203
CIP1	Q9NPC3	colorectal	female	1	0	0.954046	0.854	1.06581	0.405233	0.715495
NHERF	O14745	colorectal	female	1	0	1.07559	0.905923	1.27704	0.405422	0.715583
C1r	P00736	colorectal	female	1	0	0.953392	0.851977	1.06688	0.405532	0.715664
REL2	P04090	colorectal	female	1	0	0.955128	0.857174	1.06428	0.405643	0.715728
PYRG1	P17812	colorectal	female	1	0	1.07493	0.906566	1.27457	0.405766	0.715809
ATF3	P18847	colorectal	female	1	0	0.94052	0.813904	1.08683	0.40584	0.71587
PSB7	Q99436	colorectal	female	1	0	1.04363	0.943588	1.15427	0.406223	0.716177
TM87B	Q96K49	colorectal	female	1	0	1.0358	0.953276	1.12548	0.40631	0.716233
CPNS2	Q96L46	colorectal	female	1	0	1.03755	0.951085	1.13189	0.406329	0.716233
THAP4	Q8WY91	colorectal	female	1	0	0.954671	0.855659	1.06514	0.406336	0.716233
DNS2B	Q8WZ79	colorectal	female	1	0	0.946111	0.830053	1.0784	0.406753	0.716507
KDM1A	O60341	colorectal	female	1	0	1.04339	0.943716	1.15359	0.407023	0.716757
EDA	Q92838	colorectal	female	1	0	0.956063	0.859582	1.06337	0.407759	0.717233
SOD3	P08294	colorectal	female	1	0	0.951557	0.84598	1.07031	0.407919	0.7173
DLL1	O00548	colorectal	female	1	0	0.951574	0.845983	1.07034	0.408152	0.717393
VISL1	P62760	colorectal	female	1	0	0.949014	0.838309	1.07434	0.408283	0.717513
acyl-Coenzyme A dehydrogenase	P45954	colorectal	female	1	0	0.93345	0.792832	1.09901	0.408415	0.717595
CLN5:LD	O75503	colorectal	female	1	0	1.03972	0.94799	1.14032	0.408512	0.71768
FOLR1	P15328	colorectal	female	1	0	0.937929	0.805591	1.09201	0.408944	0.717996
DNA polymerase subunit delta 4	Q9HCU8	colorectal	female	1	0	1.04272	0.944138	1.15159	0.409069	0.718074
IMDH1	P20839	colorectal	female	1	0	1.04619	0.939828	1.1646	0.409076	0.718077
EHD3	Q9NZN3	colorectal	female	1	0	1.08088	0.898589	1.30015	0.409198	0.718088
STRATIFIN	P31947	colorectal	female	1	0	0.951901	0.84673	1.07013	0.409251	0.718125
TNIP1	Q15025	colorectal	female	1	0	0.943249	0.821022	1.08367	0.409299	0.718155
SHOX	O15266	colorectal	female	1	0	1.05069	0.934253	1.18163	0.409328	0.718155
UBTD2	Q8WUN7	colorectal	female	1	0	1.04766	0.937937	1.17023	0.409442	0.718175
TM38B	Q9NVV0	colorectal	female	1	0	0.95368	0.85203	1.06746	0.409513	0.718219
PAI-1	P05121	colorectal	female	1	0	1.04783	0.937717	1.17087	0.40952	0.718219
Aldose reductase-like C3	P42330	colorectal	female	1	0	1.04455	0.941758	1.15856	0.409569	0.718219
TNF-a	P01375	colorectal	female	1	0	1.04177	0.94521	1.14821	0.409593	0.718219
ABHD4	Q8TB40	colorectal	female	1	0	1.04918	0.93601	1.17604	0.409703	0.718307
F221A	A4D161	colorectal	female	1	0	1.05055	0.934322	1.18124	0.409737	0.718317
KDM8	Q8N371	colorectal	female	1	0	1.03908	0.948542	1.13825	0.409857	0.718335
Profilin-1	P07737	colorectal	female	1	0	1.07729	0.902311	1.28621	0.410357	0.718846
SMOC1	Q9H4F8	colorectal	female	1	0	0.943649	0.821909	1.08342	0.41049	0.718881
SYT1	P21579	colorectal	female	1	0	0.956924	0.861664	1.06272	0.410505	0.718883
NIPA4	Q0D2K0	colorectal	female	1	0	1.04179	0.944964	1.14854	0.410732	0.71908
CK049	Q9H6J7	colorectal	female	1	0	1.04459	0.941469	1.159	0.410747	0.719091
EHD1	Q9H4M9	colorectal	female	1	0	1.07963	0.899479	1.29586	0.410749	0.719091
EST3	Q6UWW8	colorectal	female	1	0	1.07497	0.904845	1.27709	0.41082	0.719149
IMA6	O15131	colorectal	female	1	0	1.07501	0.904714	1.27737	0.41107	0.719399
GLP3L	Q9H4A5	colorectal	female	1	0	1.06145	0.920744	1.22365	0.411137	0.71948
CSNK1G2	P78368	colorectal	female	1	0	1.08117	0.89744	1.30251	0.411506	0.71972
IFNA8	P32881	colorectal	female	1	0	1.04332	0.942867	1.15449	0.411613	0.719795
L37A2	A6NM11	colorectal	female	1	0	0.958593	0.866365	1.06064	0.412605	0.720373
GIPC1	O14908	colorectal	female	1	0	1.06161	0.9201	1.22488	0.412744	0.720492
ETV5	P41161	colorectal	female	1	0	0.947537	0.832846	1.07802	0.412989	0.720714
SPIT3	P49223	colorectal	female	1	0	1.06545	0.915396	1.24011	0.41302	0.72075
Activin RIB	P36896	colorectal	female	1	0	1.03516	0.952938	1.12447	0.413178	0.720894
IKBD	Q8NI38	colorectal	female	1	0	1.04195	0.944274	1.14973	0.413214	0.720919
HNRLL	Q8WVV9	colorectal	female	1	0	1.04068	0.945878	1.14498	0.413232	0.720925
CTNA3	Q9UI47	colorectal	female	1	0	0.937382	0.802655	1.09472	0.414047	0.721444
PLXB2	O15031	colorectal	female	1	0	0.954441	0.853401	1.06745	0.414075	0.721444
PCDC2	Q9Y5I4	colorectal	female	1	0	0.894227	0.683802	1.16941	0.414095	0.721444
IF4G1	Q04637	colorectal	female	1	0	1.07975	0.898131	1.29809	0.414178	0.72151
g-Synuclein	O76070	colorectal	female	1	0	1.04515	0.939984	1.16207	0.414451	0.721746
ACADM	P11310	colorectal	female	1	0	0.93449	0.794126	1.09966	0.414548	0.721855
OX40 Ligand	P23510	colorectal	female	1	0	1.04105	0.945117	1.14673	0.414703	0.721922
Histidyl-tRNA synthetase-related	Q8TEA8	colorectal	female	1	0	1.07614	0.90204	1.28384	0.415099	0.722269
Selenium-binding protein 1	Q13228	colorectal	female	1	0	1.03679	0.950445	1.13098	0.415443	0.722522
B3GN6	Q6ZMB0	colorectal	female	1	0	1.04446	0.94062	1.15977	0.415529	0.722605
CC140	Q96MF4	colorectal	female	1	0	0.94701	0.830661	1.07966	0.415619	0.722689
HCK	P08631	colorectal	female	1	0	0.945342	0.825668	1.08236	0.415696	0.722716
CB032	Q96F85	colorectal	female	1	0	1.05022	0.933275	1.18181	0.415946	0.722875
SAT2	Q96F10	colorectal	female	1	0	1.034	0.953948	1.12078	0.416057	0.722875
HS3S1	O14792	colorectal	female	1	0	1.04235	0.943157	1.15198	0.416221	0.723038
PUF60	Q9UHX1	colorectal	female	1	0	1.05001	0.933454	1.18112	0.416286	0.723125
GORAB	Q5T7V8	colorectal	female	1	0	0.95644	0.85905	1.06487	0.41632	0.723135
PAF	Q15004	colorectal	female	1	0	1.04657	0.937698	1.16808	0.41669	0.723521
CaMKK alpha	Q8N5S9	colorectal	female	1	0	0.940596	0.811365	1.09041	0.416709	0.723521
SPC25	Q9HBM1	colorectal	female	1	0	0.961114	0.873347	1.0577	0.416905	0.723672
DRAXI	Q8NBI3	colorectal	female	1	0	0.956005	0.85759	1.06571	0.416957	0.723715
EMAP-2	Q12904	colorectal	female	1	0	1.04944	0.933998	1.17916	0.417004	0.723755
Hexosaminidase A	P06865	colorectal	female	1	0	1.03042	0.958448	1.10779	0.41731	0.72401
QSCN6	O00391	colorectal	female	1	0	0.957049	0.860721	1.06416	0.417319	0.724015
PKN2	Q16513	colorectal	female	1	0	0.955864	0.857081	1.06603	0.417335	0.724034
DPY30	Q9C005	colorectal	female	1	0	1.04628	0.937881	1.16721	0.417522	0.724158
STK16	O75716	colorectal	female	1	0	1.0404	0.945225	1.14516	0.418455	0.724942
FGF-16	O43320	colorectal	female	1	0	1.03903	0.946989	1.14001	0.418529	0.724942
CEAM7	Q14002	colorectal	female	1	0	1.04264	0.942276	1.15369	0.418764	0.72503
TIAR	Q01085	colorectal	female	1	0	1.05142	0.931086	1.1873	0.418795	0.725055
IBPL1	Q8WX77	colorectal	female	1	0	1.05059	0.932064	1.18418	0.419081	0.725167
L-VEGF165	P15692	colorectal	female	1	0	1.0379	0.948342	1.13592	0.419098	0.725167
PCD17	O14917	colorectal	female	1	0	0.951484	0.843335	1.0735	0.419178	0.725212
TYY1	P25490	colorectal	female	1	0	1.05971	0.92053	1.21992	0.419515	0.725449
SIGIRR	Q6IA17	colorectal	female	1	0	1.04852	0.934534	1.17641	0.419726	0.725643
MMAD	Q9H3L0	colorectal	female	1	0	1.03308	0.954546	1.11808	0.419765	0.725652
HXK3	P52790	colorectal	female	1	0	0.962508	0.877165	1.05615	0.419865	0.725652
Carbonic anhydrase III	P07451	colorectal	female	1	0	1.04955	0.933163	1.18046	0.419979	0.725652
SH3L2	Q9UJC5	colorectal	female	1	0	1.07889	0.897075	1.29755	0.420002	0.725652
F176C:ECD	P58658	colorectal	female	1	0	1.03854	0.947326	1.13854	0.420085	0.725655
SIA10	Q9Y274	colorectal	female	1	0	0.955668	0.855913	1.06705	0.420142	0.725655
PDXK	O00764	colorectal	female	1	0	1.04221	0.942542	1.15242	0.420158	0.725655
AN32B	Q92688	colorectal	female	1	0	0.952067	0.844828	1.07292	0.420463	0.725935
XDH	P47989	colorectal	female	1	0	0.935674	0.795875	1.10003	0.42066	0.726137
Chondrocalcin	P02458	colorectal	female	1	0	0.95158	0.843252	1.07382	0.420889	0.72622
CR3L1	Q96BA8	colorectal	female	1	0	1.03281	0.954697	1.11732	0.42104	0.726351
RABP2	P29373	colorectal	female	1	0	0.95569	0.855793	1.06725	0.421069	0.726391
VAPA	Q9P0L0	colorectal	female	1	0	1.06852	0.909207	1.25576	0.421081	0.726393
C1QRF	O75973	colorectal	female	1	0	1.04719	0.93591	1.17171	0.421133	0.726393
XPP3	Q9NQH7	colorectal	female	1	0	0.94873	0.834507	1.07859	0.42132	0.726498
B3GLT	Q6Y288	colorectal	female	1	0	1.04407	0.939863	1.15982	0.421492	0.726615
COMDA	Q9Y6G5	colorectal	female	1	0	0.940108	0.808639	1.09295	0.421657	0.726769
CHSTA	O43529	colorectal	female	1	0	0.949956	0.838094	1.07675	0.421877	0.726951
SPRE1	Q7Z699	colorectal	female	1	0	1.04322	0.940866	1.15671	0.421938	0.727
FMR1	Q06787	colorectal	female	1	0	0.945932	0.825903	1.0834	0.422047	0.727094
MTD2L	Q9H903	colorectal	female	1	0	1.06325	0.915315	1.2351	0.422345	0.727328
IRF5	Q13568	colorectal	female	1	0	1.04042	0.944417	1.14618	0.422445	0.727359
KLHL2	O95198	colorectal	female	1	0	1.03962	0.945405	1.14323	0.422727	0.727415
Integrin alpha-2	P17301	colorectal	female	1	0	0.950341	0.839028	1.07642	0.422928	0.727422
CX04A	Q8TE69	colorectal	female	1	0	0.965605	0.886382	1.05191	0.422931	0.727422
CSDC2	Q9Y534	colorectal	female	1	0	1.04447	0.939035	1.16173	0.422934	0.727422
UCMA	Q8WVF2	colorectal	female	1	0	0.95709	0.859724	1.06548	0.423	0.727447
DTD2	Q96FN9	colorectal	female	1	0	1.06707	0.910311	1.25081	0.42327	0.727574
PPM1D	O15297	colorectal	female	1	0	1.03664	0.949211	1.13212	0.423462	0.72767
Cystatin B	P04080	colorectal	female	1	0	1.03784	0.947554	1.13673	0.423779	0.727896
Dkk-4	Q9UBT3	colorectal	female	1	0	0.946768	0.827965	1.08262	0.423939	0.728076
BT3A1	O00481	colorectal	female	1	0	1.04213	0.941869	1.15305	0.423983	0.728089
IL-16	Q14005	colorectal	female	1	0	0.94474	0.821825	1.08604	0.424091	0.728108
p21	P38936	colorectal	female	1	0	1.03926	0.945549	1.14227	0.424431	0.728463
PDIA4	P13667	colorectal	female	1	0	1.0711	0.904967	1.26773	0.424441	0.728463
CUTC	Q9NTM9	colorectal	female	1	0	1.04308	0.940492	1.15686	0.424579	0.728489
F162B	Q5T6X4	colorectal	female	1	0	1.03776	0.947508	1.13661	0.424614	0.728489
CHRD	Q9H2X0	colorectal	female	1	0	0.957527	0.860753	1.06518	0.424641	0.72849
ADA15:ECD	Q13444	colorectal	female	1	0	1.03888	0.946005	1.14087	0.424715	0.728514
DCBD1	Q8N8Z6	colorectal	female	1	0	0.96492	0.883884	1.05339	0.424935	0.728602
OSB11	Q9BXB4	colorectal	female	1	0	1.03727	0.948083	1.13485	0.425024	0.728626
TENS4	Q8IZW8	colorectal	female	1	0	0.956802	0.858429	1.06645	0.425025	0.728626
MGAT3	Q09327	colorectal	female	1	0	0.955167	0.853359	1.06912	0.425058	0.728633
TPC6A	O75865	colorectal	female	1	0	0.950957	0.840422	1.07603	0.425084	0.728633
SOST	Q9BQB4	colorectal	female	1	0	0.95545	0.85421	1.06869	0.425175	0.728677
TMUB1	Q9BVT8	colorectal	female	1	0	0.949336	0.835445	1.07875	0.425229	0.728733
KAAG1	Q9UBP8	colorectal	female	1	0	0.953384	0.847802	1.07212	0.425356	0.728767
KREM1	Q96MU8	colorectal	female	1	0	0.950682	0.839474	1.07662	0.425567	0.728858
PABP5	Q96DU9	colorectal	female	1	0	0.944619	0.821075	1.08675	0.425643	0.728926
KIRR1	Q96J84	colorectal	female	1	0	0.921521	0.753656	1.12678	0.425686	0.728953
LPH	P09848	colorectal	female	1	0	0.952244	0.844152	1.07418	0.426036	0.729108
PLS3	Q9NRY6	colorectal	female	1	0	1.0309	0.956477	1.11111	0.426043	0.729108
PHI	P06744	colorectal	female	1	0	1.05586	0.923482	1.20722	0.426433	0.729407
Cardiotrophin-1	Q16619	colorectal	female	1	0	0.943889	0.818668	1.08826	0.426499	0.729481
CSEN	Q9Y2W7	colorectal	female	1	0	0.960724	0.870318	1.06052	0.426828	0.729766
TICN3	Q9BQ16	colorectal	female	1	0	0.957062	0.858851	1.0665	0.426925	0.729866
S100P	P25815	colorectal	female	1	0	0.963728	0.87975	1.05572	0.427057	0.729905
SNIP1	Q8TAD8	colorectal	female	1	0	0.961545	0.872788	1.05933	0.42743	0.730226
FGF-16	O43320	colorectal	female	1	0	1.05522	0.923975	1.2051	0.427694	0.730359
RELB	Q01201	colorectal	female	1	0	0.958036	0.86172	1.06512	0.427764	0.730403
GLT10	Q86SR1	colorectal	female	1	0	0.949901	0.836574	1.07858	0.427809	0.730403
IFIH1	Q9BYX4	colorectal	female	1	0	0.961453	0.872417	1.05957	0.427868	0.730403
SHPS1	P78324	colorectal	female	1	0	1.0337	0.952379	1.12197	0.427874	0.730403
DSCAM	O60469	colorectal	female	1	0	0.95032	0.837827	1.07792	0.427943	0.730454
STK4	Q13043	colorectal	female	1	0	0.946128	0.824988	1.08506	0.428247	0.730687
IFN-b	P01574	colorectal	female	1	0	1.04964	0.931053	1.18334	0.428316	0.730687
DJC17	Q9NVM6	colorectal	female	1	0	1.04477	0.937465	1.16435	0.428331	0.730687
Profilin II	P35080	colorectal	female	1	0	0.938296	0.801466	1.09849	0.428387	0.730687
EFNB1	P98172	colorectal	female	1	0	0.949056	0.833851	1.08018	0.428425	0.730687
GFRa-1	P56159	colorectal	female	1	0	0.949813	0.836152	1.07892	0.428479	0.730715
IF4A3	P38919	colorectal	female	1	0	0.966959	0.88974	1.05088	0.4288	0.730877
PTPRU	Q92729	colorectal	female	1	0	1.04824	0.932685	1.17812	0.429175	0.731174
SIA8A	Q92185	colorectal	female	1	0	1.0441	0.938096	1.16208	0.429496	0.731456
A2ML1	A8K2U0	colorectal	female	1	0	0.947642	0.829247	1.08294	0.429651	0.731561
Caspase-10:region 1	Q92851	colorectal	female	1	0	1.03804	0.946168	1.13883	0.429739	0.731628
THTPA	Q9BU02	colorectal	female	1	0	0.955581	0.853641	1.06969	0.429874	0.73175
RASF5	Q8WWW0	colorectal	female	1	0	1.04741	0.933608	1.17509	0.429912	0.731796
TRML1:ITIM	Q86YW5	colorectal	female	1	0	0.946256	0.824942	1.08541	0.430016	0.731935
CBPA1	P15085	colorectal	female	1	0	0.956474	0.856366	1.06828	0.430144	0.732051
CHST6	Q9GZX3	colorectal	female	1	0	0.95976	0.866646	1.06288	0.43023	0.732138
SATB1	Q01826	colorectal	female	1	0	1.03321	0.952601	1.12063	0.430552	0.732426
SGK1	O00141	colorectal	female	1	0	1.03179	0.954518	1.11531	0.430744	0.732564
ESAM	Q96AP7	colorectal	female	1	0	0.957923	0.860733	1.06609	0.430963	0.732673
G3ST1	Q99999	colorectal	female	1	0	1.04153	0.941214	1.15254	0.430993	0.732713
PGRC2	O15173	colorectal	female	1	0	1.04414	0.937702	1.16267	0.431039	0.732778
CHD1L	Q86WJ1	colorectal	female	1	0	1.04658	0.934418	1.17221	0.431168	0.732794
4EBP2	Q13542	colorectal	female	1	0	0.960267	0.868038	1.0623	0.431303	0.732944
AP1G2	O75843	colorectal	female	1	0	1.06806	0.906496	1.25842	0.43138	0.732981
IL-15 Ra	Q13261	colorectal	female	1	0	1.04019	0.94288	1.14754	0.431719	0.733147
DHB8	Q92506	colorectal	female	1	0	1.0405	0.942432	1.14878	0.431816	0.733228
THA11	Q96EK4	colorectal	female	1	0	1.03998	0.943087	1.14684	0.432051	0.733385
CD1D	P15813	colorectal	female	1	0	1.03719	0.946867	1.13614	0.432137	0.733385
ISGF3	Q00978	colorectal	female	1	0	0.953875	0.847846	1.07316	0.432179	0.733385
ACAM:ECD	Q9H6B4	colorectal	female	1	0	0.945242	0.821271	1.08793	0.432396	0.733469
TINF2	Q9BSI4	colorectal	female	1	0	1.04246	0.939657	1.15652	0.432428	0.733469
KLH14	Q9P2G3	colorectal	female	1	0	1.03736	0.946552	1.13688	0.43259	0.73357
Endothelin 1	P05305	colorectal	female	1	0	1.04008	0.942843	1.14735	0.432597	0.73357
Apoptosis regulator Bcl-W	Q92843	colorectal	female	1	0	0.958966	0.863605	1.06486	0.43301	0.733768
UB2D1	P51668	colorectal	female	1	0	1.03853	0.944864	1.14149	0.433054	0.733814
CLC6A	Q6EIG7	colorectal	female	1	0	0.961603	0.871934	1.06049	0.433059	0.733814
B7	P33681	colorectal	female	1	0	1.03007	0.956495	1.1093	0.433315	0.733969
Lymphotoxin a2/b1	P01374	colorectal	female	1	0	0.962102	0.873458	1.05974	0.4334	0.73402
FABP6	P51161	colorectal	female	1	0	1.04241	0.939498	1.1566	0.433519	0.734084
Troponin T	P45379	colorectal	female	1	0	1.03609	0.948029	1.13234	0.434017	0.734536
NMT1	P30419	colorectal	female	1	0	1.07171	0.900945	1.27484	0.434191	0.734647
CQ089	A1L188	colorectal	female	1	0	0.944203	0.817644	1.09035	0.434261	0.734647
PCDBA	Q9UN67	colorectal	female	1	0	0.960316	0.867625	1.06291	0.43428	0.734647
MUL1:MIMD	Q969V5	colorectal	female	1	0	0.958192	0.860889	1.06649	0.434397	0.734662
GAGC1	O60829	colorectal	female	1	0	1.03811	0.945174	1.14019	0.434405	0.734662
SSPN	Q14714	colorectal	female	1	0	1.06489	0.90957	1.24674	0.434425	0.734662
SLIK3	O94933	colorectal	female	1	0	0.957989	0.86024	1.06685	0.434454	0.734681
ITM2C:C-term	Q9NQX7	colorectal	female	1	0	0.962218	0.873604	1.05982	0.43461	0.734814
TBL2	Q9Y4P3	colorectal	female	1	0	1.06681	0.906956	1.25485	0.434883	0.735002
PP13G	B7ZBB8	colorectal	female	1	0	0.960344	0.86756	1.06305	0.435073	0.735137
GAPDH, liver	P04406	colorectal	female	1	0	1.06774	0.905691	1.25878	0.435132	0.735158
Glutathione peroxidase	P07203	colorectal	female	1	0	1.05806	0.918031	1.21945	0.43587	0.73571
UB2Q1	Q7Z7E8	colorectal	female	1	0	1.05162	0.926551	1.19357	0.435919	0.73576
CK068	Q9H3H3	colorectal	female	1	0	1.06878	0.904067	1.26351	0.435994	0.735816
UN13D	Q70J99	colorectal	female	1	0	1.06598	0.907624	1.25197	0.436145	0.735952
Aldose reductase	P15121	colorectal	female	1	0	1.06149	0.913447	1.23352	0.436199	0.73598
MLRM	P19105	colorectal	female	1	0	1.07683	0.893743	1.29743	0.436269	0.736049
RB binding protein 5	Q15291	colorectal	female	1	0	1.0316	0.953831	1.11571	0.436588	0.736358
UBP11	P51784	colorectal	female	1	0	0.954689	0.849421	1.073	0.436622	0.736365
SRP14	P37108	colorectal	female	1	0	0.960061	0.866347	1.06391	0.436712	0.736397
Fibrinogen	P02671	colorectal	female	1	0	1.04864	0.930337	1.18199	0.436756	0.736427
WN10B	O00744	colorectal	female	1	0	0.956154	0.853941	1.0706	0.436988	0.736614
DB127	Q9H1M4	colorectal	female	1	0	1.03706	0.94614	1.13671	0.437005	0.736633
S100A4	P26447	colorectal	female	1	0	0.956664	0.855441	1.06987	0.4375	0.736994
NEIL2	Q969S2	colorectal	female	1	0	1.05062	0.927313	1.19032	0.438203	0.737445
Siglec-6	O43699	colorectal	female	1	0	0.957229	0.857049	1.06912	0.43834	0.737527
HRSL2	Q9NWW9	colorectal	female	1	0	1.04567	0.933992	1.1707	0.438373	0.737553
BMP-3	P12645	colorectal	female	1	0	0.966941	0.888124	1.05275	0.438378	0.737553
CAD20	Q9HBT6	colorectal	female	1	0	1.03507	0.948653	1.12936	0.438383	0.737553
LRP	Q14764	colorectal	female	1	0	1.05459	0.921898	1.20639	0.438499	0.737647
TFIP8	O95379	colorectal	female	1	0	1.06421	0.909146	1.24573	0.438615	0.737777
CK5P3	Q96JB5	colorectal	female	1	0	1.04148	0.93968	1.1543	0.438693	0.737801
TEF	Q10587	colorectal	female	1	0	0.956995	0.856199	1.06966	0.438867	0.73785
SNN	O75324	colorectal	female	1	0	1.04081	0.940564	1.15174	0.43887	0.73785
NFU1	Q9UMS0	colorectal	female	1	0	0.940548	0.805347	1.09845	0.438872	0.73785
AMPD2	Q01433	colorectal	female	1	0	1.06889	0.902821	1.2655	0.439356	0.738148
CRK	P46108	colorectal	female	1	0	0.937957	0.797387	1.10331	0.439411	0.73819
MACD2	A1Z1Q3	colorectal	female	1	0	0.95956	0.86421	1.06543	0.439482	0.738235
POTEG	Q6S5H5	colorectal	female	1	0	1.04102	0.940139	1.15273	0.439498	0.738247
RAB31	Q13636	colorectal	female	1	0	1.0633	0.910016	1.24241	0.439652	0.738426
IDH	O75874	colorectal	female	1	0	1.07121	0.899703	1.27541	0.43969	0.738444
NUD11	Q96G61	colorectal	female	1	0	1.03749	0.945004	1.13904	0.439743	0.738469
Cadherin-12:ECD	P55289	colorectal	female	1	0	0.953498	0.844988	1.07594	0.439814	0.738532
STK10	O94804	colorectal	female	1	0	1.05001	0.927702	1.18844	0.439943	0.738574
Aurora kinase A	O14965	colorectal	female	1	0	0.959544	0.864017	1.06563	0.440203	0.738833
C1QT1	Q9BXJ1	colorectal	female	1	0	1.04582	0.933359	1.17183	0.440227	0.738837
LRC32	Q14392	colorectal	female	1	0	0.950174	0.83451	1.08187	0.440266	0.738875
Bcl-10	O95999	colorectal	female	1	0	1.03606	0.946875	1.13364	0.440533	0.739083
ANM1	Q99873	colorectal	female	1	0	1.04527	0.934015	1.16977	0.440676	0.739175
HHLA3	Q9XRX5	colorectal	female	1	0	0.95881	0.861547	1.06705	0.440857	0.739336
FGF-8F	P55075	colorectal	female	1	0	0.950742	0.836095	1.08111	0.441041	0.739434
Beta-casein	P05814	colorectal	female	1	0	1.03711	0.945295	1.13784	0.441048	0.739434
NCAM1	P13591	colorectal	female	1	0	0.954661	0.848352	1.07429	0.44114	0.739543
CLIC4	Q9Y696	colorectal	female	1	0	1.07883	0.889355	1.30867	0.441295	0.739693
Tankyrase-1	O95271	colorectal	female	1	0	0.951562	0.83855	1.07981	0.441485	0.739857
CPN2	P22792	colorectal	female	1	0	1.03974	0.941485	1.14826	0.441597	0.739886
CRDL2	Q6WN34	colorectal	female	1	0	1.04578	0.932993	1.1722	0.442033	0.740162
LRIG1	Q96JA1	colorectal	female	1	0	1.04523	0.933737	1.17004	0.442088	0.740198
GEM	P55040	colorectal	female	1	0	1.04856	0.92911	1.18337	0.442227	0.740282
FAM9B	Q8IZU0	colorectal	female	1	0	0.954351	0.847049	1.07524	0.442605	0.740516
TWF2	Q6IBS0	colorectal	female	1	0	1.07869	0.888843	1.30908	0.443135	0.740816
ZN174	Q15697	colorectal	female	1	0	0.949708	0.832369	1.08359	0.44315	0.740816
NRBF2	Q96F24	colorectal	female	1	0	0.95938	0.862902	1.06664	0.443164	0.740816
Caspase-7	P55210	colorectal	female	1	0	0.956316	0.853131	1.07198	0.443222	0.740891
VSIG2	Q96IQ7	colorectal	female	1	0	0.959331	0.862727	1.06675	0.44326	0.740917
SOX	Q9P0Z9	colorectal	female	1	0	0.959548	0.863416	1.06638	0.44328	0.740933
G0S2	P27469	colorectal	female	1	0	0.958111	0.858814	1.06889	0.44335	0.741003
NPTX2	P47972	colorectal	female	1	0	1.04768	0.929998	1.18025	0.443585	0.741057
ACOT8	O14734	colorectal	female	1	0	1.04599	0.9323	1.17355	0.443708	0.741113
LR75A	Q8NAA5	colorectal	female	1	0	1.03413	0.949009	1.12688	0.443834	0.741258
Alkaline phosphatase, placental	P05187	colorectal	female	1	0	0.956937	0.854972	1.07106	0.443842	0.741263
IF4E2	O60573	colorectal	female	1	0	1.04583	0.932456	1.173	0.443998	0.741368
B4GT1	P15291	colorectal	female	1	0	1.04855	0.928671	1.1839	0.444084	0.74139
HYKK	A2RU49	colorectal	female	1	0	1.04052	0.939881	1.15193	0.444099	0.741397
NET1	O95631	colorectal	female	1	0	0.96928	0.894813	1.04995	0.444272	0.741528
TCAL1	Q15170	colorectal	female	1	0	1.0391	0.941814	1.14644	0.444426	0.741619
P4HA1	P13674	colorectal	female	1	0	0.959431	0.862807	1.06687	0.444448	0.74163
Carbonic Anhydrase XII	O43570	colorectal	female	1	0	0.935877	0.789679	1.10914	0.44445	0.74163
NOP16	Q9Y3C1	colorectal	female	1	0	0.96068	0.866796	1.06473	0.444549	0.741661
IMPA3	Q9NX62	colorectal	female	1	0	0.944459	0.815667	1.09359	0.444909	0.741962
LIRA1	O75019	colorectal	female	1	0	0.960574	0.866334	1.06507	0.445182	0.74213
ihh	Q14623	colorectal	female	1	0	0.953921	0.845109	1.07674	0.445222	0.742153
HMGA1	P17096	colorectal	female	1	0	0.936651	0.791747	1.10808	0.445351	0.742231
IL-18 Rb	O95256	colorectal	female	1	0	0.96577	0.883115	1.05616	0.445463	0.742267
SAR1A	Q9NR31	colorectal	female	1	0	1.07149	0.897317	1.27948	0.445511	0.742309
SRPK1	Q96SB4	colorectal	female	1	0	1.04949	0.926996	1.18818	0.445552	0.742342
TTC33	Q6PID6	colorectal	female	1	0	0.965641	0.882675	1.05641	0.44558	0.742369
ZN593	O00488	colorectal	female	1	0	1.02944	0.955488	1.10911	0.445591	0.742375
NIF3L	Q9GZT8	colorectal	female	1	0	0.959966	0.864289	1.06623	0.445622	0.742375
LRC59	Q96AG4	colorectal	female	1	0	1.06504	0.905824	1.25224	0.445628	0.742376
SCAM5	Q8TAC9	colorectal	female	1	0	1.03372	0.949257	1.12571	0.445702	0.742415
SEP10	Q9P0V9	colorectal	female	1	0	0.968169	0.890922	1.05211	0.445756	0.742449
SEPT3	Q9UH03	colorectal	female	1	0	1.03552	0.946636	1.13274	0.445918	0.742498
ERLN1	O75477	colorectal	female	1	0	1.03584	0.946108	1.13409	0.446246	0.742863
CD133	O43490	colorectal	female	1	0	1.03846	0.942333	1.1444	0.446349	0.742924
C43BP:START domain	Q9Y5P4	colorectal	female	1	0	1.07133	0.897101	1.27939	0.446759	0.743323
RHG30	Q7Z6I6	colorectal	female	1	0	0.9628	0.873218	1.06157	0.446763	0.743323
CB073	Q8N5S3	colorectal	female	1	0	0.957075	0.854729	1.07168	0.447062	0.743561
LXN	Q9BS40	colorectal	female	1	0	0.961535	0.869042	1.06387	0.447178	0.743662
PSA3	P25788	colorectal	female	1	0	0.944802	0.816066	1.09385	0.447411	0.743772
DOS	Q8N350	colorectal	female	1	0	0.956904	0.854096	1.07209	0.447464	0.743833
HBD	P02042	colorectal	female	1	0	1.03695	0.944256	1.13875	0.447558	0.743871
IL-23	P29460	colorectal	female	1	0	1.04185	0.937201	1.15818	0.447798	0.743978
B2L10	Q9HD36	colorectal	female	1	0	1.04144	0.937732	1.15661	0.448072	0.744155
FGF7	P21781	colorectal	female	1	0	0.949252	0.829722	1.086	0.448168	0.744197
P3C2A	O00443	colorectal	female	1	0	1.03591	0.945611	1.13484	0.448327	0.74427
FABPA	P15090	colorectal	female	1	0	0.950073	0.832251	1.08458	0.448366	0.744299
TRIM1	Q9UJV3	colorectal	female	1	0	1.04389	0.934164	1.1665	0.448433	0.744372
MKNK1	Q9BUB5	colorectal	female	1	0	1.05943	0.91241	1.23013	0.448843	0.744655
Olfactomedin-4	Q6UX06	colorectal	female	1	0	1.03651	0.944645	1.1373	0.448893	0.744683
NEC2	P16519	colorectal	female	1	0	0.95701	0.854117	1.0723	0.448956	0.744693
IGF-I	P05019	colorectal	female	1	0	1.04842	0.92762	1.18494	0.449041	0.744699
ZAP70	P43403	colorectal	female	1	0	0.961821	0.869547	1.06389	0.449366	0.744933
DSC2	Q02487	colorectal	female	1	0	1.0469	0.929611	1.17899	0.449643	0.745125
ANX11	P50995	colorectal	female	1	0	1.06815	0.900218	1.2674	0.449997	0.745389
MEP1A	Q16819	colorectal	female	1	0	0.966159	0.883582	1.05645	0.450107	0.745424
FSHB	P01225	colorectal	female	1	0	1.039	0.940787	1.14747	0.450137	0.745424
PALMD	Q9NP74	colorectal	female	1	0	0.948095	0.825543	1.08884	0.450403	0.74561
RUXG	P62308	colorectal	female	1	0	1.0542	0.919122	1.20913	0.450576	0.745707
CMIP	Q8IY22	colorectal	female	1	0	1.06762	0.900663	1.26553	0.450768	0.745918
ADAM12	O43184	colorectal	female	1	0	0.959133	0.860561	1.069	0.450777	0.745924
TAGL3	Q9UI15	colorectal	female	1	0	1.03411	0.947739	1.12835	0.451015	0.746138
IgJ	P01591	colorectal	female	1	0	0.963327	0.874117	1.06164	0.451118	0.746203
CPTP	Q5TA50	colorectal	female	1	0	1.044	0.933362	1.16775	0.451224	0.74623
ARMC5:ARM 5	Q96C12	colorectal	female	1	0	1.03925	0.940195	1.14875	0.451239	0.74623
Glycodelin	P09466	colorectal	female	1	0	0.968529	0.891179	1.05259	0.45147	0.746374
Zyxin	Q15942	colorectal	female	1	0	1.04708	0.928832	1.18039	0.451765	0.74648
NGDN	Q8NEJ9	colorectal	female	1	0	1.0354	0.945697	1.13362	0.451786	0.746496
ClpP endopeptidase	Q16740	colorectal	female	1	0	1.0356	0.94539	1.13442	0.451884	0.746543
DENR	O43583	colorectal	female	1	0	1.0518	0.92211	1.19974	0.451921	0.746554
PECR	Q9BY49	colorectal	female	1	0	0.959625	0.861899	1.06843	0.452004	0.746645
FIS1	Q9Y3D6	colorectal	female	1	0	1.04653	0.92953	1.17826	0.452127	0.746756
FOXP1	Q9H334	colorectal	female	1	0	1.0427	0.934917	1.16291	0.452575	0.747123
CD3E	P07766	colorectal	female	1	0	1.03713	0.94298	1.14068	0.452772	0.747221
ANGL3	Q9Y5C1	colorectal	female	1	0	1.05015	0.924164	1.1933	0.453007	0.747453
Secretin	P09683	colorectal	female	1	0	0.955992	0.849957	1.07525	0.453061	0.747491
Carbonyl reductase 3	O75828	colorectal	female	1	0	1.04557	0.930645	1.17468	0.45323	0.747614
RGS14	O43566	colorectal	female	1	0	0.963937	0.875694	1.06107	0.453364	0.74771
MP2K2	P36507	colorectal	female	1	0	0.961418	0.867405	1.06562	0.453616	0.747924
IL-17	Q16552	colorectal	female	1	0	1.03921	0.939704	1.14926	0.453866	0.748107
GCDH	Q92947	colorectal	female	1	0	1.04981	0.924382	1.19225	0.454013	0.748168
SPAT5	Q8NB90	colorectal	female	1	0	0.957482	0.85454	1.07282	0.454043	0.748168
Gastric intrinsic factor	P27352	colorectal	female	1	0	0.962403	0.870523	1.06398	0.454131	0.748168
ES8L3	Q8TE67	colorectal	female	1	0	0.94772	0.823381	1.09084	0.454276	0.748233
PAPS1	O43252	colorectal	female	1	0	1.04859	0.926023	1.18738	0.454376	0.748302
KELL	P23276	colorectal	female	1	0	0.959121	0.859762	1.06996	0.454446	0.748325
CCS	O14618	colorectal	female	1	0	0.966446	0.883728	1.05691	0.454685	0.748458
LRRT4:CD	Q86VH4	colorectal	female	1	0	0.967591	0.887526	1.05488	0.454689	0.748458
RFNG	Q9Y644	colorectal	female	1	0	0.958162	0.856568	1.07181	0.454846	0.748527
MSP	P26927	colorectal	female	1	0	0.956996	0.85278	1.07395	0.454933	0.748602
IL-13 Ra1	P78552	colorectal	female	1	0	0.953761	0.8423	1.07997	0.455288	0.748759
PAHX	O14832	colorectal	female	1	0	1.03247	0.949387	1.12283	0.45532	0.748759
Midkine	P21741	colorectal	female	1	0	1.03449	0.946383	1.13079	0.455332	0.748759
SNX12	Q9UMY4	colorectal	female	1	0	1.07121	0.894211	1.28325	0.455347	0.748759
STMN2	Q93045	colorectal	female	1	0	1.04445	0.931691	1.17085	0.455622	0.74889
NTM1A	Q9BV86	colorectal	female	1	0	0.960692	0.864588	1.06748	0.455847	0.749039
LYVE1	Q9Y5Y7	colorectal	female	1	0	0.956066	0.849525	1.07597	0.456089	0.749143
ARI3C	A6NKF2	colorectal	female	1	0	1.04611	0.929052	1.17793	0.456531	0.749399
IL-35	P29459	colorectal	female	1	0	1.04338	0.933021	1.1668	0.456548	0.749418
MA1B1	Q9UKM7	colorectal	female	1	0	1.03353	0.947567	1.12729	0.456662	0.749495
GBP6	Q6ZN66	colorectal	female	1	0	1.03918	0.939113	1.14991	0.456904	0.749653
SNTB1	Q13884	colorectal	female	1	0	1.07111	0.893668	1.28379	0.457234	0.749898
RAB3D	O95716	colorectal	female	1	0	1.06922	0.896133	1.27574	0.457596	0.750091
NTAN1	Q96AB6	colorectal	female	1	0	0.955931	0.848724	1.07668	0.457727	0.750222
GIP	P09681	colorectal	female	1	0	0.948025	0.82345	1.09145	0.457743	0.750231
DB135	Q30KP9	colorectal	female	1	0	1.04304	0.933232	1.16576	0.457818	0.750234
DHB14	Q9BPX1	colorectal	female	1	0	0.961423	0.866551	1.06668	0.457978	0.750311
VASP	P50552	colorectal	female	1	0	1.0599	0.9089	1.23599	0.458168	0.750449
ULBP-2	Q9BZM5	colorectal	female	1	0	0.950808	0.832064	1.0865	0.458625	0.750767
DOCK9	Q9BZ29	colorectal	female	1	0	1.02703	0.957048	1.10212	0.458901	0.7509
SIA7C	Q8NDV1	colorectal	female	1	0	0.955087	0.845647	1.07869	0.459268	0.751121
Azurocidin	P20160	colorectal	female	1	0	1.03534	0.944341	1.13511	0.459357	0.751203
Galectin-4	P56470	colorectal	female	1	0	1.02908	0.953789	1.11031	0.45966	0.751462
FLRT3:CD	Q9NZU0	colorectal	female	1	0	1.02429	0.961141	1.0916	0.459725	0.751492
sEPCR	Q9UNN8	colorectal	female	1	0	0.960255	0.862346	1.06928	0.459824	0.75154
PEA15	Q15121	colorectal	female	1	0	0.947369	0.820719	1.09356	0.460265	0.751843
K1161:ECD	Q6NSJ0	colorectal	female	1	0	1.0349	0.944816	1.13356	0.460374	0.75192
MRM1	Q6IN84	colorectal	female	1	0	0.958035	0.854966	1.07353	0.460381	0.751922
TMED2	Q15363	colorectal	female	1	0	1.03334	0.947157	1.12736	0.460481	0.751981
G-CSF	P09919	colorectal	female	1	0	0.969248	0.891986	1.0532	0.461138	0.752434
PUR8	P30566	colorectal	female	1	0	1.04467	0.929904	1.1736	0.461714	0.752744
LRP1	Q07954	colorectal	female	1	0	0.955481	0.846356	1.07868	0.461739	0.752744
CK-MB	P06732	colorectal	female	1	0	0.952545	0.836863	1.08422	0.461764	0.752749
UBP46	P62068	colorectal	female	1	0	0.957386	0.852479	1.0752	0.462069	0.753031
GT252	Q8IYK4	colorectal	female	1	0	0.950185	0.829192	1.08883	0.462162	0.753031
CR032	Q8TCD1	colorectal	female	1	0	0.958691	0.856659	1.07287	0.462468	0.753308
NEU1	P01178	colorectal	female	1	0	0.960731	0.863341	1.06911	0.462581	0.753308
IFN-g R1	P15260	colorectal	female	1	0	0.923775	0.747632	1.14142	0.462617	0.753308
OCRL	Q01968	colorectal	female	1	0	1.03594	0.942767	1.13831	0.462795	0.753384
gpIIbIIIa	P05106	colorectal	female	1	0	0.938638	0.792424	1.11183	0.463579	0.753835
F1712	A8MVW0	colorectal	female	1	0	1.03441	0.944908	1.1324	0.463709	0.753967
GOT1	P17174	colorectal	female	1	0	1.04495	0.928976	1.17541	0.463828	0.754
PCSK9	Q8NBP7	colorectal	female	1	0	0.958146	0.854573	1.07427	0.463861	0.754
TIA1	P31483	colorectal	female	1	0	1.07043	0.892117	1.28439	0.464116	0.754178
BGH3	Q15582	colorectal	female	1	0	0.955672	0.846411	1.07904	0.464196	0.754204
FCN2	Q15485	colorectal	female	1	0	1.04057	0.935458	1.15749	0.464211	0.754204
SDOS	Q9BRJ7	colorectal	female	1	0	1.05386	0.91574	1.21282	0.464216	0.754204
CN16B	Q0VAA2	colorectal	female	1	0	1.03759	0.939968	1.14534	0.464217	0.754204
ART	O00253	colorectal	female	1	0	0.959864	0.860097	1.0712	0.464436	0.754265
RISC	Q9HB40	colorectal	female	1	0	0.959137	0.857589	1.07271	0.464962	0.754556
CNTN6	Q9UQ52	colorectal	female	1	0	0.961541	0.865514	1.06822	0.465033	0.754556
14-3-3E	P62258	colorectal	female	1	0	1.04204	0.933042	1.16376	0.4651	0.754586
Cystatin M	Q15828	colorectal	female	1	0	1.04585	0.927312	1.17953	0.465166	0.754617
ABL1	P00519	colorectal	female	1	0	1.03768	0.939613	1.14599	0.465219	0.754679
RFPL3	O75679	colorectal	female	1	0	1.03178	0.948671	1.12218	0.46525	0.754684
GSTA3	Q16772	colorectal	female	1	0	0.956867	0.850028	1.07713	0.465454	0.75484
TXTP	P53007	colorectal	female	1	0	0.96782	0.886435	1.05668	0.465491	0.754864
MMGT1	Q8N4V1	colorectal	female	1	0	1.03221	0.947911	1.124	0.465829	0.75516
a1,4-Galactosyltransferase	Q9NPC4	colorectal	female	1	0	0.940912	0.798834	1.10826	0.46586	0.755164
PDP1	Q9P0J1	colorectal	female	1	0	1.0332	0.946353	1.12802	0.465926	0.755216
NPM2	Q86SE8	colorectal	female	1	0	0.957751	0.852816	1.0756	0.46595	0.755218
SPA24	Q86W54	colorectal	female	1	0	0.96039	0.861504	1.07063	0.465999	0.755268
CD36 ANTIGEN	P16671	colorectal	female	1	0	0.956688	0.849253	1.07771	0.466285	0.755512
ABHDA	Q9NUJ1	colorectal	female	1	0	1.06243	0.902603	1.25055	0.466599	0.755718
TXN4B	Q9NX01	colorectal	female	1	0	1.06958	0.892405	1.28193	0.46662	0.755718
TLR3	O15455	colorectal	female	1	0	0.96661	0.882151	1.05916	0.466636	0.755733
Mn SOD	P04179	colorectal	female	1	0	1.03847	0.938024	1.14968	0.467024	0.756081
LRIT3	Q3SXY7	colorectal	female	1	0	1.04142	0.933489	1.16184	0.467183	0.756157
ANP	P01160	colorectal	female	1	0	1.03872	0.937592	1.15076	0.467277	0.756187
CQ067	Q0P5P2	colorectal	female	1	0	0.965515	0.878318	1.06137	0.467426	0.756242
PDGF-CC	Q9NRA1	colorectal	female	1	0	0.960757	0.862399	1.07033	0.467531	0.756242
DPYL3	Q14195	colorectal	female	1	0	0.939312	0.793287	1.11222	0.467687	0.756242
CEBPG	P53567	colorectal	female	1	0	0.961996	0.866375	1.06817	0.468239	0.756692
ZSWM7	Q19AV6	colorectal	female	1	0	0.961821	0.865776	1.06852	0.468312	0.756752
MANS4	A6NHS7	colorectal	female	1	0	0.963033	0.869807	1.06625	0.468393	0.756777
Alpha-1-syntrophin	Q13424	colorectal	female	1	0	1.06999	0.8911	1.28478	0.468624	0.75692
ELL2	O00472	colorectal	female	1	0	0.963117	0.869999	1.0662	0.468829	0.75706
SNX7	Q9UNH6	colorectal	female	1	0	1.03672	0.940327	1.14299	0.468916	0.757155
WNT16	Q9UBV4	colorectal	female	1	0	0.958986	0.856198	1.07411	0.469085	0.757273
SPLC2	Q96DR5	colorectal	female	1	0	1.03463	0.943513	1.13455	0.469172	0.75729
CRIM1:ECD	Q9NZV1	colorectal	female	1	0	1.03625	0.940978	1.14116	0.469298	0.757398
KDSR	Q06136	colorectal	female	1	0	1.03756	0.938885	1.1466	0.469601	0.75764
GRL1A	P0CAP2	colorectal	female	1	0	1.04232	0.93149	1.16634	0.469888	0.757842
EPO-R	P19235	colorectal	female	1	0	1.03688	0.939853	1.14393	0.46998	0.757866
KI2L4	Q99706	colorectal	female	1	0	0.960869	0.862245	1.07077	0.470036	0.75788
PF-4	P02776	colorectal	female	1	0	1.05103	0.918163	1.20313	0.470419	0.75808
PSMD4	P55036	colorectal	female	1	0	1.03286	0.945963	1.12774	0.470873	0.75835
Ck-b-8-1	P55773	colorectal	female	1	0	0.956992	0.849162	1.07851	0.47107	0.758499
STAP1	Q9ULZ2	colorectal	female	1	0	1.03829	0.937443	1.14998	0.471074	0.758499
Calponin-1	P51911	colorectal	female	1	0	1.03906	0.936161	1.15326	0.471476	0.758708
LRRT4:ECD	Q86VH4	colorectal	female	1	0	1.03455	0.943135	1.13482	0.471772	0.758994
SYT6	Q5T7P8	colorectal	female	1	0	0.956081	0.845994	1.08049	0.471786	0.758996
CHK1	O14757	colorectal	female	1	0	1.0355	0.941565	1.13881	0.472155	0.759308
COMD1	Q8N668	colorectal	female	1	0	0.964617	0.874361	1.06419	0.472312	0.759492
IGFBP-2	P18065	colorectal	female	1	0	0.962936	0.868654	1.06745	0.472522	0.759615
DHB11	Q8NBQ5	colorectal	female	1	0	0.959919	0.858544	1.07326	0.472544	0.759615
CD79A	P11912	colorectal	female	1	0	0.965991	0.878948	1.06165	0.472643	0.759647
MGMT	P16455	colorectal	female	1	0	1.05751	0.907776	1.23195	0.472848	0.759749
SREC-I	Q14162	colorectal	female	1	0	1.05153	0.916699	1.2062	0.472934	0.759773
TWEAKR	Q9NP84	colorectal	female	1	0	0.964025	0.872094	1.06565	0.473676	0.760109
FBX48	Q5FWF7	colorectal	female	1	0	0.968225	0.886325	1.05769	0.473941	0.760247
FABP9	Q0Z7S8	colorectal	female	1	0	1.03444	0.942876	1.1349	0.473953	0.760247
AK1D1	P51857	colorectal	female	1	0	1.03952	0.934878	1.15587	0.473993	0.760261
Noggin	Q13253	colorectal	female	1	0	0.944683	0.808374	1.10398	0.474143	0.760261
ARNT	P27540	colorectal	female	1	0	1.03964	0.934533	1.15657	0.47468	0.760548
RNF43	Q68DV7	colorectal	female	1	0	1.03392	0.943529	1.13297	0.474831	0.760644
FHR1	Q03591	colorectal	female	1	0	0.964326	0.872786	1.06547	0.475333	0.760998
PILRA isoform FDF03-deltaTM	Q9UKJ1	colorectal	female	1	0	0.965388	0.876388	1.06343	0.47534	0.760998
PPR3B	Q86XI6	colorectal	female	1	0	0.961911	0.864616	1.07015	0.475377	0.761028
PRS37	A4D1T9	colorectal	female	1	0	0.956443	0.84632	1.08089	0.475494	0.761097
LPHN3	Q9HAR2	colorectal	female	1	0	0.954417	0.839569	1.08498	0.475722	0.761265
DKK1	O94907	colorectal	female	1	0	1.0465	0.923613	1.18575	0.475724	0.761265
RNF43	Q68DV7	colorectal	female	1	0	0.958334	0.852486	1.07733	0.476039	0.76155
Renin	P00797	colorectal	female	1	0	0.962332	0.865814	1.06961	0.476441	0.761747
LIGHT	O43557	colorectal	female	1	0	1.03895	0.935208	1.15421	0.476484	0.76176
BNP-32	P16860	colorectal	female	1	0	0.963459	0.869582	1.06747	0.476655	0.76187
GPDA	P21695	colorectal	female	1	0	1.03853	0.935829	1.1525	0.476704	0.761922
BAMBI:CD	Q13145	colorectal	female	1	0	1.03409	0.942716	1.13432	0.477594	0.762412
CTRB2	Q6GPI1	colorectal	female	1	0	0.963788	0.870503	1.06707	0.47763	0.762412
DJC15	Q9Y5T4	colorectal	female	1	0	0.949087	0.821613	1.09634	0.477642	0.762412
CD2	P06729	colorectal	female	1	0	0.958988	0.854226	1.0766	0.47802	0.762571
AIM2	O14862	colorectal	female	1	0	1.03348	0.943598	1.13192	0.478098	0.762631
SPINK5	Q9NQ38	colorectal	female	1	0	0.957974	0.850793	1.07866	0.478192	0.762638
SYSM	Q9NP81	colorectal	female	1	0	1.05926	0.903455	1.24193	0.4782	0.762638
Biotinidase	P43251	colorectal	female	1	0	1.02767	0.953005	1.10818	0.478226	0.762661
TWEAK	O43508	colorectal	female	1	0	0.935852	0.779156	1.12406	0.478259	0.762674
Cytochrome b5	P00167	colorectal	female	1	0	0.960227	0.858308	1.07425	0.478376	0.762781
HSPA9B	P38646	colorectal	female	1	0	1.03723	0.937486	1.14759	0.478562	0.762834
NDE1	Q9NXR1	colorectal	female	1	0	0.951955	0.830725	1.09088	0.478664	0.762924
VTI1A	Q96AJ9	colorectal	female	1	0	0.95926	0.854989	1.07625	0.478689	0.762927
PSMA	Q04609	colorectal	female	1	0	1.03604	0.939332	1.14271	0.478836	0.763098
CDA	P32320	colorectal	female	1	0	1.03856	0.93527	1.15327	0.478981	0.763238
KI3L1	P43629	colorectal	female	1	0	0.969169	0.888668	1.05696	0.479056	0.763295
BT2A1	Q7KYR7	colorectal	female	1	0	0.962812	0.866887	1.06935	0.479109	0.76337
KCRU	P12532	colorectal	female	1	0	0.963513	0.869252	1.068	0.479195	0.763477
HES5	Q5TA89	colorectal	female	1	0	1.02707	0.953747	1.10602	0.479711	0.763793
IKB-epsilon	O00221	colorectal	female	1	0	0.966772	0.880286	1.06176	0.479732	0.763799
PLEK	P08567	colorectal	female	1	0	1.06081	0.900561	1.24958	0.479874	0.763862
F134B	Q9H6L5	colorectal	female	1	0	1.03485	0.941016	1.13804	0.479973	0.763876
DOC2B	Q14184	colorectal	female	1	0	0.956235	0.844501	1.08275	0.480257	0.764099
NBR1	Q14596	colorectal	female	1	0	1.04494	0.924875	1.18058	0.480282	0.764102
LMBL2	Q969R5	colorectal	female	1	0	1.04439	0.925626	1.1784	0.480682	0.764498
SIAH1	Q8IUQ4	colorectal	female	1	0	0.953892	0.83653	1.08772	0.480988	0.764676
kallikrein 5	Q9Y337	colorectal	female	1	0	1.03314	0.943561	1.13122	0.481101	0.764676
TCPTP	P17706	colorectal	female	1	0	1.03426	0.941729	1.13588	0.481172	0.764676
HEXI1	O94992	colorectal	female	1	0	0.9671	0.881143	1.06144	0.481179	0.764676
ASCC1	Q8N9N2	colorectal	female	1	0	0.962485	0.86518	1.07073	0.481963	0.765126
Serpin B9	P50453	colorectal	female	1	0	1.07022	0.885663	1.29324	0.482221	0.765357
ASGR1	P07306	colorectal	female	1	0	1.03481	0.940612	1.13844	0.482255	0.765357
UBQL2	Q9UHD9	colorectal	female	1	0	1.04748	0.920275	1.19227	0.482543	0.765443
PIMT	P22061	colorectal	female	1	0	0.949654	0.822133	1.09695	0.482586	0.765455
PAPD1	Q9NVV4	colorectal	female	1	0	1.03124	0.946327	1.12378	0.482871	0.765647
PFD1	O60925	colorectal	female	1	0	0.957344	0.847574	1.08133	0.482948	0.765679
ZNF23	P17027	colorectal	female	1	0	0.963827	0.869532	1.06835	0.483066	0.765754
TARC	Q92583	colorectal	female	1	0	1.03608	0.938217	1.14416	0.483805	0.766303
GFRP	P30047	colorectal	female	1	0	1.03759	0.935725	1.15054	0.48401	0.766303
MCP-3	P80098	colorectal	female	1	0	0.954159	0.836552	1.0883	0.484442	0.766431
DLL1	O00548	colorectal	female	1	0	1.05209	0.912407	1.21316	0.484758	0.766571
SYT8	Q8NBV8	colorectal	female	1	0	0.962899	0.86591	1.07075	0.485207	0.766823
Chk2	O96017	colorectal	female	1	0	1.03893	0.933228	1.15661	0.485379	0.766906
K1644	Q3SXP7	colorectal	female	1	0	0.954204	0.83643	1.08856	0.485517	0.766963
Ezrin	P15311	colorectal	female	1	0	1.0682	0.887402	1.28584	0.485577	0.766984
PTN	P21246	colorectal	female	1	0	0.952514	0.830708	1.09218	0.485877	0.767171
KAT5	Q92993	colorectal	female	1	0	1.05084	0.913983	1.20819	0.48608	0.767333
IRF1	P10914	colorectal	female	1	0	0.964738	0.872045	1.06728	0.486098	0.76734
Kallikrein 11	Q9UBX7	colorectal	female	1	0	0.963375	0.867323	1.07006	0.486256	0.767476
SYWC	P23381	colorectal	female	1	0	0.960764	0.858369	1.07537	0.486347	0.767552
CS010	Q969H8	colorectal	female	1	0	0.968928	0.886521	1.05899	0.486411	0.767568
ERF3B	Q8IYD1	colorectal	female	1	0	1.03494	0.939522	1.14006	0.486462	0.767597
LRFN2	Q9ULH4	colorectal	female	1	0	0.961442	0.860587	1.07412	0.486785	0.767835
XPNPEP1	Q9NQW7	colorectal	female	1	0	0.946762	0.811389	1.10472	0.487106	0.768098
RIPK2	O43353	colorectal	female	1	0	0.961836	0.861842	1.07343	0.487205	0.768133
PTPRR	Q15256	colorectal	female	1	0	0.960018	0.855635	1.07714	0.48721	0.768133
jun-D	P17535	colorectal	female	1	0	0.961561	0.860899	1.07399	0.487218	0.768133
SSRP1	Q08945	colorectal	female	1	0	0.970863	0.893154	1.05533	0.48725	0.768133
SYJ2B	P57105	colorectal	female	1	0	0.96009	0.855866	1.07701	0.487268	0.768133
TR:CD	P02786	colorectal	female	1	0	1.0388	0.932981	1.15662	0.487418	0.76824
Pregnancy zone protein	P20742	colorectal	female	1	0	0.938235	0.783587	1.1234	0.487836	0.768454
PACAP-38	P18509	colorectal	female	1	0	0.954813	0.837876	1.08807	0.487872	0.768454
DC-SIGN	Q9NNX6	colorectal	female	1	0	0.966633	0.878179	1.064	0.488257	0.768627
CJ038	Q5VUB5	colorectal	female	1	0	1.04307	0.925777	1.17522	0.488425	0.768733
5NT3	Q9H0P0	colorectal	female	1	0	1.03957	0.931446	1.16024	0.48859	0.768797
ACTN4	O43707	colorectal	female	1	0	0.965783	0.875125	1.06583	0.488776	0.768912
ST1B1	O43704	colorectal	female	1	0	0.966743	0.878457	1.0639	0.488808	0.768929
REPI1	Q9BWE0	colorectal	female	1	0	0.965937	0.87565	1.06553	0.488822	0.768929
FGF-8B	P55075	colorectal	female	1	0	1.03231	0.943416	1.12958	0.488845	0.768929
ARL2	P36404	colorectal	female	1	0	1.03481	0.939218	1.14012	0.489009	0.769097
Mcl-1	Q07820	colorectal	female	1	0	1.03209	0.943627	1.12886	0.489624	0.769472
SCN2B	O60939	colorectal	female	1	0	0.963484	0.866971	1.07074	0.489723	0.769554
BMP-14	P43026	colorectal	female	1	0	0.965334	0.873367	1.06698	0.489762	0.769567
CS054	Q5BKX5	colorectal	female	1	0	1.04602	0.920559	1.18859	0.490049	0.769683
FCRL4:ECD	Q96PJ5	colorectal	female	1	0	0.964964	0.871991	1.06785	0.490216	0.769829
YETS4	O95619	colorectal	female	1	0	1.03136	0.944619	1.12606	0.490911	0.770142
NSE1	Q8WV22	colorectal	female	1	0	0.968007	0.882459	1.06185	0.490965	0.770142
MGN2	Q96A72	colorectal	female	1	0	1.03768	0.934006	1.15286	0.491007	0.770142
TCAL2	Q9H3H9	colorectal	female	1	0	1.03649	0.935985	1.14778	0.49104	0.770142
H6ST2	Q96MM7	colorectal	female	1	0	0.962355	0.862791	1.07341	0.491043	0.770142
RET2	P50120	colorectal	female	1	0	1.03418	0.9398	1.13805	0.491208	0.770215
Calgranulin A	P05109	colorectal	female	1	0	1.034	0.940086	1.1373	0.491315	0.770215
PlGF	P49763	colorectal	female	1	0	0.962066	0.861712	1.07411	0.491429	0.770297
ARMEL	Q49AH0	colorectal	female	1	0	0.968953	0.885642	1.0601	0.491718	0.770462
HS71B	P0DMV9	colorectal	female	1	0	1.04309	0.924891	1.17639	0.491761	0.770462
PRL	P01236	colorectal	female	1	0	0.960318	0.855626	1.07782	0.491767	0.770462
IFIT2	P09913	colorectal	female	1	0	1.03634	0.936057	1.14738	0.491782	0.770462
CSK2B	P67870	colorectal	female	1	0	1.03398	0.939994	1.13737	0.491884	0.770491
SIG14	Q08ET2	colorectal	female	1	0	0.968939	0.885561	1.06017	0.491897	0.770491
VAV	P15498	colorectal	female	1	0	1.05911	0.89906	1.24766	0.492044	0.770594
STXB6	Q8NFX7	colorectal	female	1	0	1.04924	0.914681	1.2036	0.492435	0.770768
ICBR	P57730	colorectal	female	1	0	1.03062	0.945497	1.12341	0.492883	0.771088
SPCS	Q9HD40	colorectal	female	1	0	0.970824	0.892028	1.05658	0.492954	0.77111
SHRPN	Q9H0F6	colorectal	female	1	0	1.04909	0.914743	1.20317	0.493069	0.771172
PFD3	P61758	colorectal	female	1	0	1.05035	0.912678	1.20879	0.493165	0.771216
Caspase-10:region 2	Q92851	colorectal	female	1	0	0.965935	0.874759	1.06662	0.493267	0.771321
ELA3B	P08861	colorectal	female	1	0	1.03271	0.941861	1.13232	0.493312	0.771321
CAN9	O14815	colorectal	female	1	0	1.03583	0.93658	1.1456	0.493314	0.771321
sirtuin	Q8N6T7	colorectal	female	1	0	1.03319	0.941007	1.1344	0.493494	0.771449
Pseudocholinesterase	P06276	colorectal	female	1	0	0.960784	0.856822	1.07736	0.493541	0.771449
GCNT4	Q9P109	colorectal	female	1	0	1.0332	0.940964	1.13449	0.493585	0.771465
FCN1	O00602	colorectal	female	1	0	1.03964	0.930079	1.1621	0.493881	0.771591
TRAIL	P50591	colorectal	female	1	0	0.967249	0.879215	1.0641	0.494019	0.771657
RBPS2	Q6ZRY4	colorectal	female	1	0	1.06047	0.896214	1.25483	0.494116	0.771769
CNPY3	Q9BT09	colorectal	female	1	0	0.96253	0.862675	1.07394	0.494358	0.771962
Integrin alpha-2/ b1	P05556	colorectal	female	1	0	0.962554	0.862728	1.07393	0.494484	0.772029
VAMP8	Q9BV40	colorectal	female	1	0	0.964784	0.870482	1.0693	0.494522	0.772038
HYOU1	Q9Y4L1	colorectal	female	1	0	0.958387	0.848254	1.08282	0.494958	0.772379
BAT3	P46379	colorectal	female	1	0	1.06387	0.890509	1.27098	0.495115	0.772459
PSG8	Q9UQ74	colorectal	female	1	0	0.949671	0.818726	1.10156	0.495131	0.772459
CA198	Q9H425	colorectal	female	1	0	0.961414	0.8586	1.07654	0.4953	0.772551
AIF1	P55008	colorectal	female	1	0	1.04658	0.918212	1.19288	0.495319	0.772571
kallikrein 14	Q9P0G3	colorectal	female	1	0	0.959672	0.852563	1.08024	0.495404	0.772588
Collagen a1(VI)	P12109	colorectal	female	1	0	0.959792	0.852953	1.08001	0.495505	0.772624
FL2D	Q15007	colorectal	female	1	0	0.958252	0.84761	1.08334	0.495723	0.772751
FGF7	P21781	colorectal	female	1	0	1.04971	0.912842	1.20711	0.496099	0.773122
PACN2	Q9UNF0	colorectal	female	1	0	1.05954	0.896969	1.25158	0.49616	0.773143
MPIF-1	P55773	colorectal	female	1	0	0.960458	0.85509	1.07881	0.496192	0.773168
IL-6/ IL-6 sRa Complex	P05231	colorectal	female	1	0	0.957247	0.844005	1.08568	0.496383	0.773237
GSK-3 beta	P49841	colorectal	female	1	0	1.05935	0.897044	1.25103	0.496817	0.773511
SORC2	Q96PQ0	colorectal	female	1	0	0.966405	0.875672	1.06654	0.496933	0.77356
PLTP	P55058	colorectal	female	1	0	1.02908	0.947379	1.11784	0.496979	0.773598
EGF:CD	P01133	colorectal	female	1	0	0.960957	0.856484	1.07817	0.497652	0.774073
fibulin 1	P23142	colorectal	female	1	0	0.967243	0.878466	1.06499	0.497733	0.774119
UBE2B	P63146	colorectal	female	1	0	0.965295	0.871579	1.06909	0.497852	0.774155
NOVA1	P51513	colorectal	female	1	0	0.963278	0.864496	1.07335	0.49793	0.774199
TRAPPC4	Q9Y296	colorectal	female	1	0	0.959798	0.852327	1.08082	0.498267	0.774344
PXDC2:CD	Q6UX71	colorectal	female	1	0	0.964599	0.869019	1.07069	0.49841	0.774478
GAS7	O60861	colorectal	female	1	0	0.967214	0.878226	1.06522	0.498443	0.774492
BFL1	Q16548	colorectal	female	1	0	1.04543	0.919207	1.18898	0.498595	0.774516
NLGN3	Q9NZ94	colorectal	female	1	0	0.960635	0.855068	1.07924	0.498946	0.774859
BMF	Q96LC9	colorectal	female	1	0	0.958975	0.849304	1.08281	0.499021	0.774872
TCEA2	Q15560	colorectal	female	1	0	1.02697	0.950713	1.10934	0.499051	0.774872
DCA12	Q5T6F0	colorectal	female	1	0	0.961505	0.857983	1.07752	0.499412	0.775037
SCAR3:region 2	Q6AZY7	colorectal	female	1	0	1.02302	0.957564	1.09296	0.499874	0.775372
RPB1B	Q9GZM3	colorectal	female	1	0	1.03598	0.93487	1.14802	0.49994	0.775453
DYRK3	O43781	colorectal	female	1	0	0.968317	0.881824	1.06329	0.500046	0.775527
TIMP-1	P01033	colorectal	female	1	0	0.95795	0.845497	1.08536	0.500129	0.775531
IL-6	P05231	colorectal	female	1	0	0.974965	0.905668	1.04956	0.500311	0.775633
LRP4	O75096	colorectal	female	1	0	0.956421	0.840158	1.08877	0.500439	0.775705
S2538	Q96DW6	colorectal	female	1	0	1.03364	0.938727	1.13814	0.500799	0.775973
Aldehyde dehydrogenase, class 3	P30838	colorectal	female	1	0	0.965522	0.871744	1.06939	0.500907	0.77599
RUVB1	Q9Y265	colorectal	female	1	0	1.03295	0.939865	1.13525	0.501085	0.776079
FABP	P05413	colorectal	female	1	0	0.95651	0.840181	1.08895	0.501549	0.776438
MIP-3a	P78556	colorectal	female	1	0	0.970046	0.887695	1.06004	0.501662	0.77648
EDA	Q92838	colorectal	female	1	0	0.961715	0.858202	1.07771	0.501675	0.77648
KSYK:Protein Kinase	P43405	colorectal	female	1	0	1.06254	0.890117	1.26836	0.501913	0.776572
SET	Q01105	colorectal	female	1	0	0.961207	0.856264	1.07901	0.50238	0.776889
CREG1	O75629	colorectal	female	1	0	0.966516	0.874926	1.0677	0.502564	0.77701
MEOX2	P50222	colorectal	female	1	0	0.965595	0.871621	1.0697	0.502738	0.777134
RAB5A	P20339	colorectal	female	1	0	1.05973	0.894332	1.25572	0.502809	0.777134
CO1A1:C-term propeptide	P02452	colorectal	female	1	0	1.03292	0.939536	1.13558	0.502916	0.777198
Histidyl-tRNA synthetase	P12081	colorectal	female	1	0	1.06516	0.885463	1.28133	0.503105	0.777346
TSR2	Q969E8	colorectal	female	1	0	0.961826	0.858259	1.07789	0.503126	0.777365
URM1	Q9BTM9	colorectal	female	1	0	0.960985	0.855257	1.07978	0.503362	0.777437
IL-1Ra	P18510	colorectal	female	1	0	1.03197	0.941108	1.13159	0.503399	0.777437
LCN1	P31025	colorectal	female	1	0	0.960965	0.855155	1.07987	0.503504	0.77745
SIG14	Q08ET2	colorectal	female	1	0	0.969185	0.884258	1.06227	0.503526	0.77745
CD8A	P01732	colorectal	female	1	0	0.961723	0.857705	1.07836	0.503952	0.777682
APMAP	Q9HDC9	colorectal	female	1	0	0.965113	0.869644	1.07106	0.504021	0.777685
GREM2	Q9H772	colorectal	female	1	0	0.952889	0.827018	1.09792	0.504385	0.777827
sICAM-5	Q9UMF0	colorectal	female	1	0	0.964844	0.868535	1.07183	0.504751	0.777923
TBP	P20226	colorectal	female	1	0	1.03091	0.942693	1.12739	0.504755	0.777923
SMAD5	Q99717	colorectal	female	1	0	1.0555	0.900524	1.23715	0.504963	0.778027
Tenascin		colorectal	female	1	0	1.0355	0.934522	1.14739	0.505162	0.778162
IL-18 Ra	Q13478	colorectal	female	1	0	1.03887	0.928566	1.16227	0.505508	0.778329
CETN1	Q12798	colorectal	female	1	0	1.03706	0.931465	1.15462	0.506611	0.77932
ARSK	Q6UWY0	colorectal	female	1	0	0.969929	0.886337	1.0614	0.506693	0.779402
TPST1	O60507	colorectal	female	1	0	1.042	0.922818	1.17658	0.506769	0.779405
TREM2	Q9NZC2	colorectal	female	1	0	0.953661	0.8288	1.09733	0.507531	0.779986
PURA2	P30520	colorectal	female	1	0	0.962063	0.858065	1.07867	0.507588	0.780052
RSPO2	Q6UXX9	colorectal	female	1	0	1.02312	0.956236	1.09468	0.5076	0.780055
Caspase-10:region 2	Q92851	colorectal	female	1	0	1.03404	0.936543	1.14168	0.507705	0.780055
CHIN	P15882	colorectal	female	1	0	0.96439	0.866263	1.07363	0.507789	0.780055
AUGN	Q9H1Z8	colorectal	female	1	0	1.02986	0.943913	1.12364	0.508117	0.780303
Hemopexin	P02790	colorectal	female	1	0	0.962697	0.860108	1.07752	0.508453	0.780414
NOTC2	Q04721	colorectal	female	1	0	0.958358	0.844819	1.08716	0.508548	0.780465
PLCX3	Q63HM9	colorectal	female	1	0	0.960097	0.850903	1.0833	0.50859	0.780466
HO-2	P30519	colorectal	female	1	0	1.03358	0.937148	1.13994	0.508641	0.780479
UN93B	Q9H1C4	colorectal	female	1	0	0.955056	0.833307	1.09459	0.50866	0.780499
MICB	Q29980	colorectal	female	1	0	1.03311	0.937979	1.13789	0.508685	0.780499
SMUF1	Q9HCE7	colorectal	female	1	0	1.02328	0.955759	1.09556	0.508815	0.780585
FREM1	Q5H8C1	colorectal	female	1	0	0.960596	0.852572	1.08231	0.508937	0.780655
TPT1L	Q56UQ5	colorectal	female	1	0	1.02762	0.947811	1.11414	0.508954	0.780656
Cardiotrophin-1	Q16619	colorectal	female	1	0	1.03539	0.933827	1.148	0.50912	0.78071
Frizzled-10:CD	Q9ULW2	colorectal	female	1	0	1.03318	0.937768	1.13829	0.509122	0.78071
ASTL	Q6HA08	colorectal	female	1	0	0.967892	0.878501	1.06638	0.509215	0.780761
IL31R	Q8NI17	colorectal	female	1	0	1.02937	0.944572	1.12179	0.509259	0.780761
MYL4	P12829	colorectal	female	1	0	0.954404	0.830823	1.09637	0.509503	0.780908
MYZAP	P0CAP1	colorectal	female	1	0	1.03392	0.936348	1.14167	0.509508	0.780908
MEN1	O00255	colorectal	female	1	0	0.960792	0.853082	1.0821	0.509693	0.780964
PPIH	O43447	colorectal	female	1	0	1.04799	0.911669	1.20471	0.509697	0.780964
MPP7	Q5T2T1	colorectal	female	1	0	1.03599	0.932595	1.15084	0.509858	0.781058
NMRL1	Q9HBL8	colorectal	female	1	0	0.968044	0.878908	1.06622	0.509906	0.781096
amyloid precursor protein	P05067	colorectal	female	1	0	1.04536	0.916137	1.19282	0.509919	0.781107
PA2G4	Q9UQ80	colorectal	female	1	0	1.05497	0.899708	1.23703	0.509997	0.7812
RF1ML	Q9UGC7	colorectal	female	1	0	1.03317	0.937456	1.13865	0.510647	0.781569
DCP1A	Q9NPI6	colorectal	female	1	0	0.957017	0.839565	1.0909	0.510772	0.781626
CANB2	Q96LZ3	colorectal	female	1	0	1.03589	0.932456	1.15079	0.511234	0.782042
GA733-1 protein	P09758	colorectal	female	1	0	0.971609	0.891588	1.05881	0.511309	0.782049
ANR40	Q6AI12	colorectal	female	1	0	1.0327	0.938112	1.13682	0.511512	0.782051
PCNA	P12004	colorectal	female	1	0	1.04096	0.923379	1.17351	0.51156	0.782051
MGAT2	Q10469	colorectal	female	1	0	1.03195	0.939454	1.13355	0.511576	0.782051
NF2L1	Q14494	colorectal	female	1	0	0.9527	0.824265	1.10115	0.511935	0.782244
GBRAP	O95166	colorectal	female	1	0	1.04452	0.917019	1.18975	0.511984	0.782257
FABP2	P12104	colorectal	female	1	0	1.03763	0.929133	1.1588	0.512091	0.782257
NT5C	Q8TCD5	colorectal	female	1	0	0.956568	0.837615	1.09242	0.512233	0.7823
TPMT	P51580	colorectal	female	1	0	1.03581	0.932343	1.15076	0.512285	0.782342
FGF-18	O76093	colorectal	female	1	0	0.96652	0.872877	1.07021	0.512502	0.782539
CLIC4	Q9Y696	colorectal	female	1	0	1.06702	0.878735	1.29564	0.512551	0.782558
HO-1	P09601	colorectal	female	1	0	1.03725	0.92959	1.15739	0.513011	0.782856
C4b	P0C0L4	colorectal	female	1	0	1.03572	0.932324	1.15057	0.513106	0.782945
F261	P16118	colorectal	female	1	0	0.964569	0.865659	1.07478	0.513419	0.783252
GRB10	Q13322	colorectal	female	1	0	1.06061	0.888999	1.26536	0.513457	0.783293
SBDS	Q9Y3A5	colorectal	female	1	0	1.04871	0.909235	1.20958	0.513637	0.783424
K1324:ECD	Q6UXG2	colorectal	female	1	0	0.949143	0.811477	1.11016	0.513861	0.78362
NovH	P48745	colorectal	female	1	0	0.973775	0.899065	1.05469	0.514074	0.783805
Somatostatin-28	P61278	colorectal	female	1	0	0.960622	0.851417	1.08383	0.514099	0.783806
EFMT1	Q8WVE0	colorectal	female	1	0	1.03752	0.928816	1.15894	0.51424	0.78392
TBC20	Q96BZ9	colorectal	female	1	0	1.05762	0.893751	1.25152	0.514285	0.783934
Siglec-5	O15389	colorectal	female	1	0	0.971249	0.889725	1.06024	0.514289	0.783934
BMT2	Q1RMZ1	colorectal	female	1	0	0.970947	0.888584	1.06094	0.514453	0.783985
AURKB	Q96GD4	colorectal	female	1	0	1.03038	0.941707	1.12741	0.514465	0.783985
BRDT	Q58F21	colorectal	female	1	0	1.0268	0.948272	1.11184	0.514662	0.784135
JAML1	Q86YT9	colorectal	female	1	0	0.965081	0.867187	1.07403	0.514848	0.784232
LTK	P29376	colorectal	female	1	0	0.950193	0.814719	1.10819	0.515062	0.784365
DLK1:CD	P80370	colorectal	female	1	0	0.966156	0.871012	1.07169	0.515092	0.784384
EG-VEGF	P58294	colorectal	female	1	0	0.967452	0.87568	1.06884	0.515222	0.784498
LIN7B	Q9HAP6	colorectal	female	1	0	1.03096	0.940431	1.13021	0.515519	0.784678
PRP16	Q92620	colorectal	female	1	0	0.958883	0.844785	1.08839	0.515966	0.785
THA	P10827	colorectal	female	1	0	1.03024	0.941657	1.12716	0.516025	0.785052
RBP	P02753	colorectal	female	1	0	0.9628	0.858633	1.0796	0.516398	0.785258
RAB37	Q96AX2	colorectal	female	1	0	1.03834	0.926782	1.16332	0.516507	0.78528
SUFU	Q9UMX1	colorectal	female	1	0	0.964193	0.863594	1.07651	0.516595	0.78536
AMERL	Q6DCA0	colorectal	female	1	0	1.02629	0.948879	1.11001	0.516675	0.785412
Siglec-5	O15389	colorectal	female	1	0	0.97122	0.88917	1.06084	0.516699	0.785429
IL-7 Ra	P16871	colorectal	female	1	0	0.963774	0.862041	1.07751	0.51679	0.785493
LAG-3	P18627	colorectal	female	1	0	0.96395	0.862642	1.07716	0.516943	0.785521
TFB2M	Q9H5Q4	colorectal	female	1	0	0.950833	0.816366	1.10745	0.516944	0.785521
ELA2A	P08217	colorectal	female	1	0	1.03752	0.92813	1.15981	0.517003	0.785521
FBLN7	Q53RD9	colorectal	female	1	0	1.0395	0.924529	1.16876	0.517143	0.785536
PGP9.5	P09936	colorectal	female	1	0	1.03611	0.930663	1.1535	0.517145	0.785536
MED11	Q9P086	colorectal	female	1	0	1.02786	0.945773	1.11707	0.517572	0.785806
NOE2	O95897	colorectal	female	1	0	0.958989	0.844746	1.08868	0.517595	0.785823
GNPI1	P46926	colorectal	female	1	0	1.03083	0.940245	1.13014	0.517614	0.785823
HS71L	P34931	colorectal	female	1	0	1.03191	0.938223	1.13495	0.517754	0.785858
TAK1-TAB1	O43318	colorectal	female	1	0	0.965171	0.866859	1.07463	0.517783	0.785864
Antithrombin III	P01008	colorectal	female	1	0	1.0374	0.928133	1.15953	0.517906	0.785884
MYB	P10242	colorectal	female	1	0	1.03453	0.933316	1.14671	0.518155	0.78601
IL-17 RD	Q8NFM7	colorectal	female	1	0	0.957461	0.839184	1.09241	0.51817	0.78601
TIMP-3	P35625	colorectal	female	1	0	1.04087	0.921778	1.17535	0.518187	0.786014
HSP70 protein 8	P11142	colorectal	female	1	0	1.03841	0.926203	1.16421	0.51829	0.786084
PTPRS	Q13332	colorectal	female	1	0	0.962302	0.856389	1.08131	0.518338	0.786091
CAPS2	Q86UW7	colorectal	female	1	0	1.02831	0.94478	1.11923	0.518353	0.786091
SULF2	Q8IWU5	colorectal	female	1	0	1.02807	0.945222	1.11819	0.518386	0.7861
RPN1:LD	P04843	colorectal	female	1	0	0.969949	0.884145	1.06408	0.518502	0.786141
Sperm-associated antigen 11	Q08648	colorectal	female	1	0	1.0336	0.93494	1.14267	0.518508	0.786141
CD68	P34810	colorectal	female	1	0	0.956414	0.835392	1.09497	0.518525	0.786141
PENK	P01210	colorectal	female	1	0	0.963811	0.861704	1.07802	0.518837	0.786423
MPIP1	P30304	colorectal	female	1	0	0.963565	0.860807	1.07859	0.518879	0.786423
ITA11	Q9UKX5	colorectal	female	1	0	0.967115	0.873674	1.07055	0.518943	0.786433
ASF1B	Q9NVP2	colorectal	female	1	0	1.02708	0.94694	1.11401	0.519153	0.786509
EFHD1	Q9BUP0	colorectal	female	1	0	0.959496	0.846152	1.08802	0.519154	0.786509
GDP/GTP exchange protein	P52306	colorectal	female	1	0	0.962526	0.856968	1.08109	0.51928	0.78659
ADRM1	Q16186	colorectal	female	1	0	0.952076	0.81992	1.10553	0.519505	0.786628
PFD5	Q99471	colorectal	female	1	0	0.962494	0.856781	1.08125	0.519581	0.786656
Thrombopoietin Receptor	P40238	colorectal	female	1	0	0.957765	0.839829	1.09226	0.519808	0.786783
Transgelin-2	P37802	colorectal	female	1	0	0.945423	0.796865	1.12167	0.519916	0.786849
XLRS1	O15537	colorectal	female	1	0	1.03657	0.929129	1.15644	0.519998	0.786878
SOST	Q9BQB4	colorectal	female	1	0	0.96649	0.871141	1.07228	0.520112	0.786982
B3GA1	Q9P2W7	colorectal	female	1	0	0.962924	0.858145	1.0805	0.520365	0.787115
DYN2	P50570	colorectal	female	1	0	1.05977	0.887828	1.26502	0.520397	0.787145
TM59L	Q9UK28	colorectal	female	1	0	1.04216	0.91881	1.18206	0.520576	0.787242
SOD3	P08294	colorectal	female	1	0	0.962928	0.858059	1.08061	0.520788	0.787364
fibulin 1	P23142	colorectal	female	1	0	0.962083	0.854924	1.08267	0.521157	0.787682
CRADD	P78560	colorectal	female	1	0	1.04557	0.91249	1.19805	0.521184	0.787705
ANGL7	O43827	colorectal	female	1	0	1.0303	0.940425	1.12876	0.521555	0.787834
TPSG1	Q9NRR2	colorectal	female	1	0	0.965107	0.865777	1.07583	0.521585	0.787834
PI42B	P78356	colorectal	female	1	0	1.05695	0.892254	1.25204	0.521623	0.787837
SMAC	Q9NR28	colorectal	female	1	0	0.969533	0.881978	1.06578	0.521693	0.787862
B3GT1	Q9Y5Z6	colorectal	female	1	0	1.03706	0.927801	1.15918	0.52177	0.787863
MIF	P14174	colorectal	female	1	0	0.969221	0.880731	1.0666	0.522166	0.788202
HTRA2	O43464	colorectal	female	1	0	1.04233	0.918043	1.18343	0.522216	0.788259
SF3B4	Q15427	colorectal	female	1	0	0.969824	0.882943	1.06525	0.522246	0.788261
INGR2:CD	P38484	colorectal	female	1	0	0.963421	0.859495	1.07991	0.522261	0.788261
DHYS	P49366	colorectal	female	1	0	0.969599	0.88207	1.06581	0.522455	0.788396
UBE1	P22314	colorectal	female	1	0	1.05737	0.89118	1.25455	0.522554	0.788447
INSI1	O15503	colorectal	female	1	0	0.964611	0.863705	1.0773	0.52274	0.788576
IMB1	Q14974	colorectal	female	1	0	1.06068	0.885257	1.27087	0.52304	0.788731
LRTM2	Q8N967	colorectal	female	1	0	0.969327	0.880923	1.0666	0.523157	0.788793
RAB2A	P61019	colorectal	female	1	0	0.961962	0.853885	1.08372	0.523619	0.789158
RCD1	Q92600	colorectal	female	1	0	1.05807	0.889515	1.25857	0.523759	0.789183
CLIC3	O95833	colorectal	female	1	0	1.04653	0.909969	1.20358	0.523821	0.789232
LCK	P06239	colorectal	female	1	0	1.03712	0.927171	1.1601	0.52384	0.789243
RORG	P51449	colorectal	female	1	0	0.961087	0.850627	1.08589	0.524027	0.789296
PTX3	P26022	colorectal	female	1	0	1.02735	0.945401	1.11641	0.524626	0.789664
VAT1	Q99536	colorectal	female	1	0	1.04075	0.920242	1.17705	0.524662	0.789687
RPAB2	P61218	colorectal	female	1	0	0.970341	0.884308	1.06474	0.525032	0.789993
PPIP1	O43586	colorectal	female	1	0	0.966327	0.869457	1.07399	0.525083	0.789993
ELAV2	Q12926	colorectal	female	1	0	0.970014	0.88308	1.06551	0.525108	0.789993
ACBD6	Q9BR61	colorectal	female	1	0	0.96037	0.847731	1.08798	0.525249	0.790059
Fas, soluble	P25445	colorectal	female	1	0	0.959374	0.844115	1.09037	0.525356	0.790095
5NT1A	Q9BXI3	colorectal	female	1	0	1.03304	0.9343	1.14222	0.525956	0.790465
8ODP	P36639	colorectal	female	1	0	0.961792	0.852688	1.08486	0.525991	0.790483
STA5B	P51692	colorectal	female	1	0	1.03028	0.939492	1.12984	0.526215	0.790568
ENPP7	Q6UWV6	colorectal	female	1	0	1.03515	0.930197	1.15196	0.52646	0.790745
RYBP	Q8N488	colorectal	female	1	0	0.971429	0.888086	1.06259	0.526497	0.790748
NEUM	P17677	colorectal	female	1	0	1.06357	0.878815	1.28717	0.526699	0.790863
gpIIbIIIa	P05106	colorectal	female	1	0	1.05396	0.895566	1.24038	0.527042	0.790996
FKBP5	Q13451	colorectal	female	1	0	1.05136	0.900111	1.22802	0.527387	0.791169
IF4G2	P78344	colorectal	female	1	0	1.06179	0.881578	1.27884	0.527523	0.791265
Phosphomannomutase 2	O15305	colorectal	female	1	0	1.05462	0.894188	1.24383	0.527638	0.791307
ATS15	Q8TE58	colorectal	female	1	0	1.02909	0.941438	1.12489	0.527863	0.791422
IgG4, Kappa	P01861	colorectal	female	1	0	0.965818	0.866928	1.07599	0.527996	0.79148
Prolactin Receptor	P16471	colorectal	female	1	0	0.967888	0.874569	1.07116	0.528059	0.79148
NPL4	Q8TAT6	colorectal	female	1	0	1.05937	0.8856	1.26723	0.528097	0.79148
DHB7:ECD	P56937	colorectal	female	1	0	0.957479	0.836501	1.09595	0.528377	0.791723
DCLK3	Q9C098	colorectal	female	1	0	0.96324	0.857303	1.08227	0.528669	0.791779
BLC	O43927	colorectal	female	1	0	1.03156	0.93651	1.13626	0.52868	0.791779
GEMI	O75496	colorectal	female	1	0	0.962941	0.856198	1.08299	0.52872	0.791811
VWA1	Q6PCB0	colorectal	female	1	0	0.959221	0.842601	1.09198	0.529019	0.791861
GPV	P40197	colorectal	female	1	0	1.04691	0.907644	1.20754	0.529077	0.791894
ACPL2	Q8TE99	colorectal	female	1	0	1.03	0.939432	1.12929	0.529082	0.791894
MYPC3	Q14896	colorectal	female	1	0	0.962609	0.85486	1.08394	0.529236	0.791982
KLRB1	Q12918	colorectal	female	1	0	0.961829	0.851999	1.08582	0.529285	0.79199
FRS1L	Q9P0K9	colorectal	female	1	0	0.963776	0.859012	1.08132	0.529728	0.792239
CD226	Q15762	colorectal	female	1	0	0.969007	0.878347	1.06902	0.529879	0.792263
CTLA-4	P16410	colorectal	female	1	0	1.0395	0.921112	1.17311	0.530011	0.792354
IRAK4	Q9NWZ3	colorectal	female	1	0	0.967499	0.872643	1.07266	0.530268	0.792544
DRG1	Q9Y295	colorectal	female	1	0	1.05556	0.891544	1.24974	0.530301	0.792576
resistin	Q9HD89	colorectal	female	1	0	0.963777	0.858825	1.08155	0.530528	0.792691
IGF-II receptor	P11717	colorectal	female	1	0	1.03365	0.932064	1.1463	0.530661	0.792773
Syntaxin-7	O15400	colorectal	female	1	0	1.05117	0.899321	1.22865	0.530729	0.792773
KLH12	Q53G59	colorectal	female	1	0	1.02852	0.94187	1.12314	0.531154	0.793043
Prolylcarboxypeptidase	P42785	colorectal	female	1	0	1.03328	0.932604	1.14483	0.531346	0.793047
MOTI	P12872	colorectal	female	1	0	1.03338	0.932403	1.14529	0.531393	0.793057
Glutathione reductase	P00390	colorectal	female	1	0	0.964625	0.861561	1.08002	0.532157	0.793389
CKAP2	Q8WWK9	colorectal	female	1	0	1.03482	0.929378	1.15223	0.532454	0.793649
HSP 70		colorectal	female	1	0	1.03712	0.924861	1.163	0.532943	0.793928
BET1L	Q9NYM9	colorectal	female	1	0	1.03459	0.929692	1.15132	0.533008	0.793961
DB113	Q30KQ7	colorectal	female	1	0	0.963293	0.856438	1.08348	0.533011	0.793961
USF1	P22415	colorectal	female	1	0	0.969513	0.879504	1.06873	0.53342	0.794143
EHD2	Q9NZN4	colorectal	female	1	0	1.03764	0.923687	1.16566	0.533586	0.794232
Ficolin-3	O75636	colorectal	female	1	0	1.03284	0.932897	1.14349	0.533743	0.794306
SATB2	Q9UPW6	colorectal	female	1	0	0.977968	0.911697	1.04906	0.533772	0.794306
VWC2L	B2RUY7	colorectal	female	1	0	0.97176	0.887912	1.06353	0.533804	0.79432
CU059	P57076	colorectal	female	1	0	1.02736	0.943584	1.11858	0.533973	0.79438
Thioredoxin	P10599	colorectal	female	1	0	0.969649	0.879878	1.06858	0.534078	0.79447
XYLB	O75191	colorectal	female	1	0	0.968309	0.87483	1.07178	0.534115	0.794472
GIP	P09681	colorectal	female	1	0	1.03842	0.922053	1.16948	0.534126	0.79448
3HIDH	P31937	colorectal	female	1	0	0.963079	0.855353	1.08437	0.534215	0.794534
MMP-8	P22894	colorectal	female	1	0	0.966729	0.868894	1.07558	0.534216	0.794534
MSD2	Q6P1R3	colorectal	female	1	0	0.968203	0.874383	1.07209	0.534351	0.794585
VCX3	Q9NNX9	colorectal	female	1	0	1.02433	0.949522	1.10504	0.534363	0.794585
Phosphoglycerate mutase 1	P18669	colorectal	female	1	0	0.960148	0.844435	1.09172	0.534808	0.794848
CFTR	P13569	colorectal	female	1	0	1.03126	0.935729	1.13655	0.534836	0.794848
ADAT1	Q9BUB4	colorectal	female	1	0	1.03989	0.919063	1.17659	0.534839	0.794848
MAGA8	P43361	colorectal	female	1	0	1.03193	0.934391	1.13966	0.534942	0.794848
FHOD1	Q9Y613	colorectal	female	1	0	1.05367	0.893174	1.24301	0.535207	0.794931
IFN10	P01566	colorectal	female	1	0	0.969615	0.879505	1.06896	0.535236	0.794958
PLD3	Q8IV08	colorectal	female	1	0	0.953508	0.820272	1.10839	0.535299	0.794995
FHR3	Q02985	colorectal	female	1	0	0.968547	0.875466	1.07152	0.535309	0.794995
DJC16	Q9Y2G8	colorectal	female	1	0	1.05375	0.892914	1.24355	0.535543	0.79506
SCF	P21583	colorectal	female	1	0	0.968356	0.874623	1.07213	0.535882	0.795185
DAPK1	P53355	colorectal	female	1	0	1.03566	0.926906	1.15717	0.535905	0.795202
BTNL8	Q6UX41	colorectal	female	1	0	0.947663	0.799344	1.1235	0.535906	0.795202
IL-12 p40	P29460	colorectal	female	1	0	0.966884	0.869054	1.07573	0.536075	0.795279
KCNF1	Q9H3M0	colorectal	female	1	0	1.02868	0.940484	1.12514	0.536424	0.795478
BMP-3b	P55107	colorectal	female	1	0	1.03556	0.926958	1.15689	0.536449	0.795506
RUXF	P62306	colorectal	female	1	0	1.02628	0.945243	1.11426	0.536514	0.795565
TGF-b1	P01137	colorectal	female	1	0	1.03143	0.934974	1.13784	0.536731	0.795644
MGT5A	Q09328	colorectal	female	1	0	0.963502	0.856251	1.08419	0.536894	0.795719
BZW2	Q9Y6E2	colorectal	female	1	0	1.05639	0.887572	1.25731	0.536935	0.795723
GFPT2	O94808	colorectal	female	1	0	1.03195	0.933889	1.14031	0.536994	0.795785
RAB1B	Q9H0U4	colorectal	female	1	0	1.05935	0.882035	1.2723	0.537314	0.796145
FOLR2	P14207	colorectal	female	1	0	0.964612	0.860243	1.08164	0.537448	0.796237
CRKL	P46109	colorectal	female	1	0	1.06374	0.874058	1.29459	0.537468	0.796257
NRG3	P56975	colorectal	female	1	0	0.965786	0.864584	1.07883	0.537624	0.796374
TFAM	Q00059	colorectal	female	1	0	1.05556	0.88876	1.25366	0.537796	0.796438
F177A	Q8N128	colorectal	female	1	0	0.965696	0.86416	1.07916	0.537993	0.796496
Cadherin-8	P55286	colorectal	female	1	0	1.03397	0.929664	1.14999	0.538061	0.796513
PCD12	Q9NPG4	colorectal	female	1	0	0.966498	0.86715	1.07723	0.538064	0.796513
ARL3	P36405	colorectal	female	1	0	0.94938	0.804691	1.12008	0.538067	0.796513
KIRR3	Q8IZU9	colorectal	female	1	0	0.964464	0.859487	1.08226	0.538285	0.796597
Syntenin 1	O00560	colorectal	female	1	0	1.04087	0.916197	1.1825	0.538338	0.796621
EFNB1	P98172	colorectal	female	1	0	0.961223	0.847326	1.09043	0.538814	0.797014
CL065	Q9H3J6	colorectal	female	1	0	1.03717	0.923204	1.16521	0.538841	0.797014
MO4L1	Q9UBU8	colorectal	female	1	0	1.03011	0.937108	1.13234	0.538891	0.797061
SFXN5	Q8TD22	colorectal	female	1	0	0.977724	0.909923	1.05058	0.538964	0.797072
Laminin gamma-2	Q13753	colorectal	female	1	0	0.964497	0.859445	1.08239	0.538972	0.797072
GPNMB:CD	Q14956	colorectal	female	1	0	0.953864	0.820399	1.10904	0.539088	0.797097
HEMK2	Q9Y5N5	colorectal	female	1	0	1.04805	0.902193	1.21748	0.539356	0.797111
Ephrin-B3:ECD	Q15768	colorectal	female	1	0	1.03648	0.924403	1.16215	0.539422	0.797126
GUC2B	Q16661	colorectal	female	1	0	1.03249	0.932254	1.14351	0.539444	0.797126
IGFL3	Q6UXB1	colorectal	female	1	0	0.972435	0.889351	1.06328	0.539597	0.797216
FZD1	Q9UP38	colorectal	female	1	0	0.969445	0.877929	1.0705	0.539625	0.797216
Collectin Kidney 1	Q9BWP8	colorectal	female	1	0	1.03328	0.930639	1.14724	0.539664	0.797219
HLA-G	P17693	colorectal	female	1	0	0.962574	0.852072	1.08741	0.539813	0.797302
TREM2	Q9NZC2	colorectal	female	1	0	0.962976	0.853564	1.08641	0.539815	0.797302
RL26L	Q9UNX3	colorectal	female	1	0	1.04422	0.909314	1.19915	0.539821	0.797302
SPON2	Q9BUD6	colorectal	female	1	0	1.03792	0.92142	1.16914	0.540103	0.797454
PPIE	Q9UNP9	colorectal	female	1	0	1.04191	0.913528	1.18834	0.540565	0.797609
ERRalpha	P11474	colorectal	female	1	0	1.02263	0.9519	1.09861	0.540591	0.797612
EP15R	Q9UBC2	colorectal	female	1	0	1.05355	0.89139	1.24522	0.540702	0.797631
AGRB2	O60241	colorectal	female	1	0	0.963025	0.853517	1.08658	0.54072	0.797631
DDI1	Q8WTU0	colorectal	female	1	0	0.97059	0.882056	1.06801	0.540748	0.797631
HG2A	P04233	colorectal	female	1	0	0.964079	0.857438	1.08398	0.540781	0.797637
SQSTM	Q13501	colorectal	female	1	0	1.03344	0.929999	1.14838	0.541021	0.79771
INSL4	Q14641	colorectal	female	1	0	1.03365	0.929551	1.14941	0.541141	0.797751
HPLN4	Q86UW8	colorectal	female	1	0	0.961265	0.846848	1.09114	0.541207	0.797751
Lectin, mannose-binding 2	Q12907	colorectal	female	1	0	0.968892	0.875412	1.07235	0.541531	0.797855
CSH	P0DML2	colorectal	female	1	0	1.03205	0.932628	1.14206	0.541636	0.797971
DLG2	Q15700	colorectal	female	1	0	1.05883	0.881178	1.2723	0.541822	0.798003
INSL6	Q9Y581	colorectal	female	1	0	0.963946	0.856641	1.08469	0.541976	0.798029
CDK20	Q8IZL9	colorectal	female	1	0	0.964253	0.85777	1.08395	0.542053	0.798089
PLBL1	Q6P4A8	colorectal	female	1	0	1.03362	0.92937	1.14955	0.542162	0.798106
ON	P09486	colorectal	female	1	0	0.970384	0.880952	1.0689	0.542253	0.798125
PDCL3	Q9H2J4	colorectal	female	1	0	0.964469	0.85853	1.08348	0.542268	0.798125
FGF-4	P08620	colorectal	female	1	0	1.02923	0.938117	1.1292	0.542361	0.798149
GAS2	O43903	colorectal	female	1	0	1.03536	0.925784	1.15791	0.542623	0.798283
LRMP	Q12912	colorectal	female	1	0	1.03255	0.931372	1.14472	0.54269	0.798309
PRKACA	P17612	colorectal	female	1	0	0.946589	0.79313	1.12974	0.543038	0.798351
Fucosyltransferase 3	P21217	colorectal	female	1	0	0.962422	0.850654	1.08888	0.543109	0.798351
PGRP-L	Q96PD5	colorectal	female	1	0	1.03295	0.930448	1.14675	0.543174	0.798351
ACSS3	Q9H6R3	colorectal	female	1	0	0.959771	0.840767	1.09562	0.543239	0.798351
KAP1	P31321	colorectal	female	1	0	1.03742	0.921535	1.16787	0.543286	0.798386
PKC-G	P05129	colorectal	female	1	0	0.965388	0.861687	1.08157	0.543484	0.798546
BMP-8	P34820	colorectal	female	1	0	1.0299	0.93649	1.13264	0.543596	0.798549
TEAD3	Q99594	colorectal	female	1	0	0.96387	0.855783	1.08561	0.544254	0.79902
Kallikrein 2	P20151	colorectal	female	1	0	0.965567	0.862163	1.08137	0.544314	0.799055
MAGE-6	P43360	colorectal	female	1	0	1.02577	0.944762	1.11373	0.544379	0.7991
DQA2	P01906	colorectal	female	1	0	0.96286	0.851957	1.0882	0.544396	0.799114
CO6A5	A8TX70	colorectal	female	1	0	1.03774	0.920584	1.1698	0.544445	0.799135
SC5A5	Q92911	colorectal	female	1	0	0.968398	0.872848	1.07441	0.544609	0.799252
Protease nexin I	P07093	colorectal	female	1	0	1.03119	0.933611	1.13898	0.544781	0.799356
GSTA4	O15217	colorectal	female	1	0	1.02988	0.936273	1.13284	0.544817	0.79937
SPTC1	O15269	colorectal	female	1	0	0.969527	0.876944	1.07189	0.54562	0.799996
PLXB2	O15031	colorectal	female	1	0	1.03259	0.930577	1.14579	0.545636	0.800005
EURL	Q9NYK6	colorectal	female	1	0	0.960888	0.844184	1.09372	0.545904	0.800207
TAJ	Q9NS68	colorectal	female	1	0	0.942869	0.778979	1.14124	0.545942	0.800252
HPPD	P32754	colorectal	female	1	0	0.975278	0.899121	1.05789	0.546213	0.80034
SRTD3	Q9UJW9	colorectal	female	1	0	0.967374	0.868537	1.07746	0.546368	0.8005
PEX14:N-term	O75381	colorectal	female	1	0	1.04121	0.913167	1.1872	0.546413	0.80054
IGFBP-2	P18065	colorectal	female	1	0	0.969092	0.87505	1.07324	0.546636	0.800688
OTUB2	Q96DC9	colorectal	female	1	0	1.02687	0.942009	1.11938	0.546816	0.800779
AAMDC	Q9H7C9	colorectal	female	1	0	1.04108	0.913256	1.18678	0.54698	0.800846
cAMP-regulated phosphoprotein 21	Q9UBL0	colorectal	female	1	0	1.02963	0.936278	1.1323	0.547041	0.800846
RELL2	Q8NC24	colorectal	female	1	0	0.97087	0.881805	1.06893	0.547059	0.800846
SPSY	P52788	colorectal	female	1	0	1.03275	0.929897	1.14697	0.547169	0.800886
S100A16	Q96FQ6	colorectal	female	1	0	1.03308	0.929159	1.14863	0.547384	0.801024
ZN75D	P51815	colorectal	female	1	0	1.03216	0.930988	1.14433	0.547561	0.801141
CNDP1	Q96KN2	colorectal	female	1	0	0.970149	0.878904	1.07087	0.547598	0.80118
K1024	Q9UPX6	colorectal	female	1	0	0.972022	0.886086	1.06629	0.547943	0.801404
Hemopexin	P02790	colorectal	female	1	0	1.02901	0.937343	1.12965	0.547995	0.801464
sPLA(2)-XIII	Q9BX93	colorectal	female	1	0	0.968311	0.871724	1.0756	0.54809	0.801515
CD28	P10747	colorectal	female	1	0	0.967813	0.869787	1.07689	0.548198	0.801542
PHYD1	Q5SRE7	colorectal	female	1	0	1.04128	0.912476	1.18826	0.548233	0.801542
CHST2	Q9Y4C5	colorectal	female	1	0	0.967828	0.869784	1.07692	0.548466	0.801554
PP2AAA	P30153	colorectal	female	1	0	0.958434	0.834253	1.1011	0.548745	0.801554
CUTA	O60888	colorectal	female	1	0	1.03075	0.933601	1.138	0.548761	0.801554
CRTC3	Q6UUV7	colorectal	female	1	0	1.02426	0.947053	1.10775	0.548893	0.801653
SIA4B	Q16842	colorectal	female	1	0	1.03718	0.920476	1.16869	0.548897	0.801653
MEOX1	P50221	colorectal	female	1	0	0.967024	0.8666	1.07909	0.548916	0.801672
MDM2	Q00987	colorectal	female	1	0	1.02738	0.940516	1.12226	0.549009	0.80171
Tropomyosin 4	P67936	colorectal	female	1	0	1.05418	0.887074	1.25275	0.549071	0.80171
Securin	O95997	colorectal	female	1	0	0.971031	0.881975	1.06908	0.549206	0.801714
Integrin aVb6	P06756	colorectal	female	1	0	1.03217	0.930506	1.14493	0.549526	0.801873
Endothelin 3	P14138	colorectal	female	1	0	1.0385	0.917572	1.17537	0.549773	0.802007
ARL9	Q6T311	colorectal	female	1	0	0.95608	0.825144	1.10779	0.550056	0.802217
LRP1B	Q9NZR2	colorectal	female	1	0	1.03257	0.929473	1.1471	0.55038	0.802401
IL-2 sRa	P01589	colorectal	female	1	0	0.967428	0.867769	1.07853	0.550507	0.802499
GLYG2	O15488	colorectal	female	1	0	1.02914	0.936285	1.1312	0.551598	0.803377
ERO1A	Q96HE7	colorectal	female	1	0	0.95071	0.80489	1.12295	0.551848	0.803431
CLCA2	Q9UQC9	colorectal	female	1	0	1.03443	0.925277	1.15646	0.551874	0.803434
UBA6	A0AVT1	colorectal	female	1	0	1.05484	0.88464	1.2578	0.552042	0.803554
COMD8	Q9NX08	colorectal	female	1	0	1.0308	0.932656	1.13926	0.552385	0.80375
4-1BB ligand	P41273	colorectal	female	1	0	1.03085	0.932453	1.13964	0.552736	0.803998
SNX5	Q9Y5X3	colorectal	female	1	0	1.04604	0.901493	1.21377	0.553013	0.804218
Nucleoside diphosphate kinase A	P15531	colorectal	female	1	0	1.03225	0.929456	1.1464	0.553175	0.804289
NUDT7	P0C024	colorectal	female	1	0	0.967408	0.86705	1.07938	0.553216	0.804322
EDAR	Q9UNE0	colorectal	female	1	0	1.03214	0.929621	1.14597	0.553375	0.804369
ROA0	Q13151	colorectal	female	1	0	1.04688	0.899675	1.21816	0.553497	0.804415
TP4A1	Q93096	colorectal	female	1	0	0.969077	0.873413	1.07522	0.55363	0.804467
Otoraplin	Q9NRC9	colorectal	female	1	0	0.970001	0.877002	1.07286	0.553642	0.804467
LIN7C	Q9NUP9	colorectal	female	1	0	1.02993	0.934175	1.13549	0.553647	0.804467
GTF2I	P78347	colorectal	female	1	0	1.02327	0.948193	1.1043	0.554049	0.804705
CYTIP	O60759	colorectal	female	1	0	0.967797	0.868274	1.07873	0.554381	0.804805
HM20A	Q9NP66	colorectal	female	1	0	0.969879	0.876273	1.07348	0.55478	0.80518
FGFR4	P22455	colorectal	female	1	0	1.03126	0.931021	1.1423	0.555177	0.805398
CHIP	Q9UNE7	colorectal	female	1	0	1.03091	0.931737	1.14064	0.555254	0.805459
CER1	O95813	colorectal	female	1	0	0.969543	0.874817	1.07453	0.555416	0.805561
PDGFD	Q9GZP0	colorectal	female	1	0	1.03745	0.918014	1.17243	0.555723	0.805798
CDK2	P24941	colorectal	female	1	0	1.04104	0.910604	1.19016	0.555937	0.805837
LKHA4	P09960	colorectal	female	1	0	1.04779	0.896963	1.22399	0.556045	0.805871
b-ECGF	P05230	colorectal	female	1	0	1.02892	0.935661	1.13148	0.556431	0.806064
DEST	P60981	colorectal	female	1	0	1.04238	0.907706	1.19704	0.556494	0.806094
BST-2	Q10589	colorectal	female	1	0	0.963874	0.852621	1.08964	0.556528	0.806122
GIMA4	Q9NUV9	colorectal	female	1	0	1.03501	0.922781	1.1609	0.556758	0.806246
QTRD1	Q9H974	colorectal	female	1	0	0.967678	0.867239	1.07975	0.556781	0.806249
ALK-1	P37023	colorectal	female	1	0	1.02848	0.936515	1.12947	0.556843	0.806287
MPP6	Q9NZW5	colorectal	female	1	0	0.970009	0.876317	1.07372	0.556844	0.806287
eIF-4H	Q15056	colorectal	female	1	0	1.05665	0.87916	1.26998	0.556989	0.806393
GBA3	Q9H227	colorectal	female	1	0	0.969841	0.875568	1.07426	0.557241	0.806538
HS2ST	Q7LGA3	colorectal	female	1	0	1.03535	0.921843	1.16284	0.557597	0.80681
PXDN	Q92626	colorectal	female	1	0	1.03351	0.925687	1.15388	0.557684	0.806893
ROBO3	Q96MS0	colorectal	female	1	0	0.966158	0.861087	1.08405	0.557811	0.806955
PDE3A	Q14432	colorectal	female	1	0	1.02913	0.934829	1.13295	0.558114	0.807105
HN1L	Q9H910	colorectal	female	1	0	1.03165	0.929356	1.1452	0.55865	0.807402
tollip	Q9H0E2	colorectal	female	1	0	1.05697	0.877649	1.27292	0.559171	0.807712
CA056	Q9BUN1	colorectal	female	1	0	0.969619	0.874236	1.07541	0.559267	0.80777
SNAB	Q9H115	colorectal	female	1	0	1.03624	0.919525	1.16777	0.55929	0.807786
GSC2	O15499	colorectal	female	1	0	1.02959	0.933544	1.13553	0.559424	0.807796
CEI	Q86SI9	colorectal	female	1	0	1.03283	0.926638	1.15118	0.559557	0.807901
RPC10	Q9Y2Y1	colorectal	female	1	0	0.972917	0.887195	1.06692	0.5596	0.807937
WF10A	Q9H1F0	colorectal	female	1	0	0.96445	0.853966	1.08923	0.559821	0.808055
MICB	Q29980	colorectal	female	1	0	0.96336	0.849698	1.09223	0.56006	0.808266
G6B:CD	O95866	colorectal	female	1	0	1.03351	0.925041	1.1547	0.560123	0.808326
SLAF5	Q9UIB8	colorectal	female	1	0	0.963635	0.850689	1.09158	0.560309	0.808451
Adrenomedullin	P35318	colorectal	female	1	0	1.03676	0.918	1.17088	0.56085	0.808878
eIF-2-beta	P20042	colorectal	female	1	0	1.05196	0.886844	1.24781	0.560938	0.808927
LEG9	O00182	colorectal	female	1	0	0.962398	0.845754	1.09513	0.560955	0.808942
HOME1	Q86YM7	colorectal	female	1	0	1.04908	0.892495	1.23314	0.561263	0.809195
IL-1b	P01584	colorectal	female	1	0	1.02594	0.941028	1.11851	0.561265	0.809195
ZHX1	Q9UKY1	colorectal	female	1	0	0.967055	0.86365	1.08284	0.561505	0.809299
OAS1	P00973	colorectal	female	1	0	0.962832	0.847177	1.09428	0.561843	0.809426
ECP	P12724	colorectal	female	1	0	1.04001	0.910885	1.18744	0.561898	0.809458
GMPR1	P36959	colorectal	female	1	0	1.03399	0.923477	1.15773	0.562192	0.809794
MGAP	Q8IWI9	colorectal	female	1	0	1.02966	0.932679	1.13672	0.562542	0.810019
TR61B	Q9BVS5	colorectal	female	1	0	1.02692	0.93856	1.1236	0.562787	0.810238
MTSSL	Q765P7	colorectal	female	1	0	1.05482	0.880347	1.26386	0.562923	0.810375
DYLT1	P63172	colorectal	female	1	0	1.02692	0.93852	1.12365	0.562963	0.810375
PAX-8	Q06710	colorectal	female	1	0	0.972347	0.884157	1.06933	0.563217	0.810529
PPT1	P50897	colorectal	female	1	0	0.962973	0.84708	1.09472	0.564147	0.811072
CLC2B	Q92478	colorectal	female	1	0	1.02635	0.939506	1.12122	0.564237	0.811072
AN32C	O43423	colorectal	female	1	0	0.964707	0.853685	1.09017	0.564607	0.811392
SOX2	P48431	colorectal	female	1	0	1.03671	0.917021	1.17202	0.564634	0.811392
pTEN	P60484	colorectal	female	1	0	0.969923	0.87418	1.07615	0.564679	0.811418
TMM85	Q5J8M3	colorectal	female	1	0	1.03414	0.922472	1.15932	0.564778	0.811427
RGS4	P49798	colorectal	female	1	0	1.02759	0.93666	1.12734	0.564816	0.811458
RGS21	Q2M5E4	colorectal	female	1	0	0.971076	0.878699	1.07316	0.564964	0.811502
FRDA	Q16595	colorectal	female	1	0	0.967779	0.865625	1.08199	0.565	0.811502
ZN566	Q969W8	colorectal	female	1	0	0.971953	0.882187	1.07085	0.565031	0.811503
CD177	Q8N6Q3	colorectal	female	1	0	1.02889	0.933766	1.1337	0.565043	0.811509
IL-1F9	Q9NZH8	colorectal	female	1	0	1.02568	0.94078	1.11825	0.565123	0.811552
RNS10	Q5GAN6	colorectal	female	1	0	1.02361	0.945353	1.10834	0.565257	0.811552
VAPB	O95292	colorectal	female	1	0	1.03991	0.91003	1.18832	0.565368	0.811552
TENC1	Q63HR2	colorectal	female	1	0	0.966989	0.862396	1.08427	0.56546	0.811609
IL-23 R	Q5VWK5	colorectal	female	1	0	0.970474	0.876016	1.07512	0.566203	0.812048
BAFF	Q9Y275	colorectal	female	1	0	1.02627	0.93922	1.12139	0.566357	0.812142
HVEM	Q92956	colorectal	female	1	0	1.02327	0.945857	1.10701	0.566609	0.812391
CPLX1	O14810	colorectal	female	1	0	0.966321	0.859315	1.08665	0.56723	0.812837
CIRBP	Q14011	colorectal	female	1	0	1.05285	0.88246	1.25614	0.567489	0.812976
JNK2	P45984	colorectal	female	1	0	0.962625	0.844771	1.09692	0.567546	0.81302
PDE1A	P54750	colorectal	female	1	0	1.0295	0.931772	1.13749	0.567753	0.813137
LRCH4: LRR5	O75427	colorectal	female	1	0	0.955612	0.817559	1.11698	0.568452	0.813575
IL-1 sRII	P27930	colorectal	female	1	0	0.968018	0.86565	1.08249	0.56868	0.813705
CD3-zeta	P20963	colorectal	female	1	0	1.03058	0.929093	1.14315	0.569031	0.813979
ADSV	Q9Y6U3	colorectal	female	1	0	1.04849	0.890798	1.23409	0.56909	0.814004
RL12	P30050	colorectal	female	1	0	1.03925	0.910132	1.18668	0.569519	0.814218
NUCB2	P80303	colorectal	female	1	0	0.972903	0.885025	1.06951	0.569536	0.814233
ENASE	Q8NFI3	colorectal	female	1	0	1.0271	0.936647	1.12628	0.569727	0.814297
TLK1	Q9UKI8	colorectal	female	1	0	1.03263	0.924357	1.1536	0.569894	0.81438
PIM1	P11309	colorectal	female	1	0	0.97584	0.896888	1.06174	0.569931	0.81442
Fragile histidine triad protein	P49789	colorectal	female	1	0	1.04293	0.902101	1.20575	0.570074	0.814485
TYK2	P29597	colorectal	female	1	0	1.02843	0.933588	1.13292	0.570081	0.814485
RPR1A	Q96P16	colorectal	female	1	0	1.02018	0.95217	1.09306	0.570268	0.814533
GALT4	Q8N4A0	colorectal	female	1	0	0.96817	0.865838	1.0826	0.570345	0.814559
LX15B	O15296	colorectal	female	1	0	1.02781	0.934887	1.12998	0.570427	0.814559
GRAP1	Q4V328	colorectal	female	1	0	1.05331	0.880256	1.26037	0.570621	0.814674
SARP-2	Q8N474	colorectal	female	1	0	0.969191	0.869844	1.07988	0.570623	0.814674
Adenylate kinase isoenzyme 5	Q9Y6K8	colorectal	female	1	0	0.973411	0.886807	1.06847	0.570819	0.814797
HAOX1	Q9UJM8	colorectal	female	1	0	1.0291	0.931748	1.13662	0.57157	0.815137
UT1	Q13336	colorectal	female	1	0	1.021	0.950038	1.09727	0.571709	0.815174
IL-18 Rb	O95256	colorectal	female	1	0	0.972963	0.884715	1.07001	0.572062	0.815383
GP100	P40967	colorectal	female	1	0	1.0333	0.92225	1.15772	0.572295	0.815597
Ephrin-A4	P52798	colorectal	female	1	0	1.03732	0.913422	1.17802	0.57238	0.815634
CEAM3	P40198	colorectal	female	1	0	1.03487	0.918746	1.16566	0.572484	0.815679
NNMT	P40261	colorectal	female	1	0	1.02423	0.942466	1.11308	0.572784	0.81583
ADPGK	Q9BRR6	colorectal	female	1	0	0.964464	0.8505	1.0937	0.572788	0.81583
KHDCL	Q5JSQ8	colorectal	female	1	0	1.02686	0.936467	1.12597	0.572953	0.815881
Glutaminyl cyclase	Q16769	colorectal	female	1	0	0.96593	0.856114	1.08983	0.573478	0.816217
CO1A1:N-term propeptide	P02452	colorectal	female	1	0	0.975723	0.895701	1.06289	0.573487	0.816217
CNGA2	Q16280	colorectal	female	1	0	0.966049	0.856573	1.08952	0.573536	0.816238
SYIC	P41252	colorectal	female	1	0	1.03125	0.926366	1.148	0.573938	0.816499
THY1	P04216	colorectal	female	1	0	1.03145	0.925839	1.14911	0.574206	0.816699
YAP1	P46937	colorectal	female	1	0	0.967416	0.861709	1.08609	0.574722	0.817062
IL-10	P22301	colorectal	female	1	0	1.02478	0.940791	1.11626	0.5748	0.817075
VAMP7	P51809	colorectal	female	1	0	1.02339	0.943931	1.10954	0.574998	0.817218
RAB2B	Q8WUD1	colorectal	female	1	0	0.97057	0.874274	1.07747	0.57526	0.817413
PDLI1	O00151	colorectal	female	1	0	0.954152	0.809658	1.12443	0.575371	0.817472
SDSL	Q96GA7	colorectal	female	1	0	0.974184	0.888982	1.06755	0.575408	0.817472
Endoplasmin	P14625	colorectal	female	1	0	0.964741	0.850838	1.09389	0.575502	0.817472
Tenascin		colorectal	female	1	0	1.02936	0.930171	1.13913	0.575622	0.81755
TOPB1	Q92547	colorectal	female	1	0	1.02598	0.937853	1.12238	0.575688	0.817605
TM1L1	O75674	colorectal	female	1	0	1.02482	0.940498	1.11671	0.575699	0.817605
GLPK5	Q6ZS86	colorectal	female	1	0	1.02562	0.938555	1.12077	0.576197	0.817884
ANR16	Q6P6B7	colorectal	female	1	0	0.962577	0.842057	1.10035	0.576258	0.817924
R3GEF	Q8TBN0	colorectal	female	1	0	0.970715	0.874577	1.07742	0.57645	0.818025
K-ras	P01116	colorectal	female	1	0	1.03411	0.919285	1.16327	0.576518	0.818068
LIRB4	Q8NHJ6	colorectal	female	1	0	0.971852	0.879179	1.07429	0.576574	0.818079
EP3B	P56851	colorectal	female	1	0	0.969433	0.869265	1.08114	0.576923	0.81833
CD3G	P09693	colorectal	female	1	0	0.966443	0.857201	1.08961	0.577023	0.818395
PLAK	P14923	colorectal	female	1	0	0.96677	0.85851	1.08868	0.577041	0.818395
Dtk	Q06418	colorectal	female	1	0	0.96512	0.851914	1.09337	0.577044	0.818395
NUBP2	Q9Y5Y2	colorectal	female	1	0	1.03023	0.927714	1.14408	0.577558	0.818651
BOLA1	Q9Y3E2	colorectal	female	1	0	0.964619	0.849651	1.09515	0.577996	0.818855
CPZIP	Q6JBY9	colorectal	female	1	0	1.03529	0.916107	1.16998	0.578347	0.818972
DPOE3	Q9NRF9	colorectal	female	1	0	1.02167	0.947268	1.10192	0.578374	0.818972
S100A3	P33764	colorectal	female	1	0	0.973497	0.885511	1.07022	0.578376	0.818972
TRIO	O75962	colorectal	female	1	0	0.969734	0.87007	1.08081	0.578587	0.819086
PEAR1:CD	Q5VY43	colorectal	female	1	0	1.04797	0.888064	1.23667	0.57911	0.819514
JKIP3	Q5VZ66	colorectal	female	1	0	0.968102	0.86323	1.08571	0.57947	0.81964
RFFL	Q8WZ73	colorectal	female	1	0	1.02802	0.932286	1.13358	0.57954	0.819672
PTN4	P29074	colorectal	female	1	0	1.0291	0.929696	1.13912	0.57999	0.820041
MPZL1	O95297	colorectal	female	1	0	0.967337	0.859998	1.08807	0.579997	0.820041
LRP12	Q9Y561	colorectal	female	1	0	0.968883	0.866234	1.0837	0.580091	0.820114
Desmocollin-1	Q08554	colorectal	female	1	0	1.02938	0.928995	1.14062	0.580175	0.820172
G45IP	Q8TAE8	colorectal	female	1	0	0.961683	0.837341	1.10449	0.58021	0.820213
MUL1:CD	Q969V5	colorectal	female	1	0	0.96475	0.849512	1.09562	0.580315	0.8203
sE-Selectin	P16581	colorectal	female	1	0	0.969843	0.870027	1.08111	0.580555	0.820406
Peroxiredoxin-3	P30048	colorectal	female	1	0	1.05059	0.881846	1.25162	0.580656	0.820462
CBPM	P14384	colorectal	female	1	0	1.03248	0.921764	1.1565	0.580717	0.820496
GABR1	Q9UBS5	colorectal	female	1	0	1.03781	0.909663	1.18402	0.58098	0.820633
TPK1	Q9H3S4	colorectal	female	1	0	0.974252	0.88805	1.06882	0.58104	0.820675
GBGT2	O14610	colorectal	female	1	0	0.966406	0.855957	1.09111	0.581059	0.820675
FAAH2	Q6GMR7	colorectal	female	1	0	0.973212	0.883709	1.07178	0.581196	0.820759
MYBPH	Q13203	colorectal	female	1	0	0.96326	0.843303	1.10028	0.581209	0.820767
TLR10	Q9BXR5	colorectal	female	1	0	0.960514	0.832355	1.10841	0.581382	0.820862
PCDG2	Q9Y5H1	colorectal	female	1	0	0.968355	0.863729	1.08565	0.581484	0.820886
NR2CA	Q86WQ0	colorectal	female	1	0	0.968959	0.866169	1.08395	0.581556	0.820894
IKK-beta	O14920	colorectal	female	1	0	1.03701	0.911265	1.1801	0.581624	0.820973
NRG2	O14511	colorectal	female	1	0	0.971109	0.874869	1.07794	0.581938	0.821242
DCPS	Q96C86	colorectal	female	1	0	0.967143	0.858651	1.08934	0.582099	0.821358
ANR46	Q86W74	colorectal	female	1	0	0.977125	0.899794	1.0611	0.582256	0.821424
UBXN4:CD 2	Q92575	colorectal	female	1	0	1.0253	0.937898	1.12085	0.582561	0.821587
TBC25	Q3MII6	colorectal	female	1	0	1.03073	0.925227	1.14826	0.582778	0.821704
VEGF sR3	P35916	colorectal	female	1	0	0.971145	0.874803	1.0781	0.58281	0.821712
ZG16	O60844	colorectal	female	1	0	0.948087	0.783766	1.14686	0.583042	0.821848
CF057	Q5VUM1	colorectal	female	1	0	1.03159	0.923139	1.15278	0.583147	0.821927
CD39	P49961	colorectal	female	1	0	1.03511	0.915026	1.17096	0.58333	0.822086
GLTP	Q9NZD2	colorectal	female	1	0	0.972409	0.879824	1.07474	0.583633	0.822229
MGT5A	Q09328	colorectal	female	1	0	0.968798	0.864906	1.08517	0.583891	0.822276
NEC2		colorectal	female	1	0	0.974043	0.886535	1.07019	0.583972	0.822305
CSK21	P68400	colorectal	female	1	0	0.971237	0.874896	1.07819	0.583985	0.822305
LIRA6	Q6PI73	colorectal	female	1	0	1.02841	0.930279	1.1369	0.583993	0.822305
IL-11 RA	Q14626	colorectal	female	1	0	0.95678	0.816809	1.12074	0.58405	0.822346
JAK2	O60674	colorectal	female	1	0	1.04898	0.883877	1.24492	0.584194	0.822346
PPR29	Q5R3F8	colorectal	female	1	0	0.969116	0.866123	1.08436	0.584211	0.822346
CCD69	A6NI79	colorectal	female	1	0	1.02616	0.935459	1.12566	0.584412	0.822486
RGS3	P49796	colorectal	female	1	0	1.02296	0.94304	1.10965	0.584456	0.82249
Nogo Receptor	Q9BZR6	colorectal	female	1	0	1.03157	0.922811	1.15315	0.584517	0.822533
ERP29	P30040	colorectal	female	1	0	1.05559	0.86946	1.28156	0.58466	0.822659
CD14	P08571	colorectal	female	1	0	1.02656	0.934412	1.1278	0.584881	0.822802
EFHA2	Q86XE3	colorectal	female	1	0	0.970877	0.87306	1.07965	0.585426	0.823094
SSAT-1	P21673	colorectal	female	1	0	1.03749	0.908959	1.1842	0.585473	0.823109
SVEP1:Sushi 15-18	Q4LDE5	colorectal	female	1	0	1.02789	0.931105	1.13473	0.585641	0.823155
UFD1	Q92890	colorectal	female	1	0	1.04538	0.891193	1.22623	0.585709	0.823158
NANP	Q8TBE9	colorectal	female	1	0	0.971554	0.875774	1.07781	0.585784	0.823158
RAB3D	O95716	colorectal	female	1	0	1.029	0.928443	1.14045	0.585856	0.823207
PAPL	Q6ZNF0	colorectal	female	1	0	0.969155	0.865814	1.08483	0.58602	0.823284
PDCD6	O75340	colorectal	female	1	0	1.03431	0.916039	1.16786	0.586075	0.823319
RPAB1	P19388	colorectal	female	1	0	0.970131	0.869808	1.08202	0.586112	0.823352
TLL1	O43897	colorectal	female	1	0	0.964987	0.848752	1.09714	0.58627	0.823382
ApoM	O95445	colorectal	female	1	0	1.02603	0.935331	1.12552	0.586339	0.82342
JARD2	Q92833	colorectal	female	1	0	1.02392	0.9403	1.11499	0.586513	0.823506
NP1L1	P55209	colorectal	female	1	0	1.04681	0.887673	1.23449	0.586592	0.823506
3MG	P29372	colorectal	female	1	0	1.02867	0.929017	1.13901	0.586655	0.823536
RAB18	Q9NP72	colorectal	female	1	0	1.03231	0.920499	1.1577	0.586681	0.823549
Glucagon	P01275	colorectal	female	1	0	0.96978	0.868194	1.08325	0.586774	0.823589
PKC-B-II	P05771	colorectal	female	1	0	1.04647	0.888265	1.23286	0.587011	0.823724
IL-12 Rb1	P42701	colorectal	female	1	0	1.02113	0.946889	1.10118	0.587236	0.823882
EIF1A	Q8N9N8	colorectal	female	1	0	0.970067	0.869212	1.08262	0.587417	0.82395
ZO1	Q07157	colorectal	female	1	0	0.974534	0.887817	1.06972	0.587462	0.82395
SRCN1	P12931	colorectal	female	1	0	1.04414	0.893188	1.22061	0.587689	0.824006
NXPH1	P58417	colorectal	female	1	0	0.967548	0.858693	1.0902	0.587987	0.824142
CHSP1	Q9Y2V2	colorectal	female	1	0	0.974277	0.886589	1.07064	0.588137	0.824146
HS3SB	Q9Y662	colorectal	female	1	0	0.964051	0.84441	1.10064	0.588148	0.824146
RORB	Q92753	colorectal	female	1	0	1.03218	0.920291	1.15767	0.588487	0.824165
SIR3	Q9NTG7	colorectal	female	1	0	0.966314	0.853506	1.09403	0.588487	0.824165
AL1A3	P47895	colorectal	female	1	0	1.03651	0.910226	1.18031	0.588534	0.824172
fibulin 5	Q9UBX5	colorectal	female	1	0	1.03138	0.922126	1.15358	0.588613	0.824219
HIF1N	Q9NWT6	colorectal	female	1	0	1.02202	0.94441	1.10601	0.588822	0.824341
DPYL4	O14531	colorectal	female	1	0	0.976355	0.895202	1.06487	0.588881	0.824394
DUS4	Q13115	colorectal	female	1	0	0.977362	0.899301	1.0622	0.589783	0.824943
PDIA6	Q15084	colorectal	female	1	0	1.05322	0.872028	1.27207	0.590329	0.825263
DNER:CD	Q8NFT8	colorectal	female	1	0	0.969062	0.864277	1.08655	0.590402	0.825317
UR2R	Q9UKP6	colorectal	female	1	0	0.972914	0.880327	1.07524	0.590444	0.82535
NCC27	O00299	colorectal	female	1	0	1.04762	0.884259	1.24117	0.590668	0.825456
TXND9	O14530	colorectal	female	1	0	0.970879	0.871734	1.0813	0.590755	0.825517
CBX7	O95931	colorectal	female	1	0	1.03075	0.922956	1.15112	0.591031	0.825656
C99L2	Q8TCZ2	colorectal	female	1	0	1.02586	0.934622	1.12601	0.591068	0.825658
JMJD6	Q6NYC1	colorectal	female	1	0	1.03295	0.917713	1.16265	0.591168	0.825722
CLF-1/CLC Complex	O75462	colorectal	female	1	0	0.968633	0.862199	1.08821	0.591524	0.825812
CD79B	P40259	colorectal	female	1	0	1.02712	0.931479	1.13259	0.591527	0.825812
WFDC8	Q8IUA0	colorectal	female	1	0	1.03501	0.912725	1.17368	0.591686	0.825894
AGAP2	Q99490	colorectal	female	1	0	0.963508	0.84109	1.10374	0.591815	0.825956
SERF2	P84101	colorectal	female	1	0	1.02706	0.931532	1.13238	0.591924	0.825989
14-3-3 protein theta	P27348	colorectal	female	1	0	1.03951	0.90218	1.19775	0.591935	0.825989
NR3L1	Q68D85	colorectal	female	1	0	1.03326	0.916743	1.16458	0.591989	0.825989
OPG	O00300	colorectal	female	1	0	0.963231	0.83991	1.10466	0.59199	0.825989
nectin-1 gamma:CD	Q15223	colorectal	female	1	0	1.02784	0.929622	1.13642	0.592103	0.826012
GHDC	Q8N2G8	colorectal	female	1	0	0.97201	0.876094	1.07843	0.592258	0.826045
KAT3	Q6YP21	colorectal	female	1	0	0.968748	0.862476	1.08811	0.592261	0.826045
S100A14	Q9HCY8	colorectal	female	1	0	0.969211	0.864341	1.08681	0.592484	0.826165
U773	Q96DA0	colorectal	female	1	0	0.97058	0.870007	1.08278	0.592642	0.826299
CD031	Q8TB73	colorectal	female	1	0	1.02566	0.934732	1.12544	0.592652	0.826299
B7-H2	O75144	colorectal	female	1	0	0.963711	0.841421	1.10377	0.593421	0.826741
IFNA4	P05014	colorectal	female	1	0	1.02516	0.935771	1.12308	0.593492	0.826787
WFKN1	Q96NZ8	colorectal	female	1	0	0.966352	0.852136	1.09588	0.593809	0.826899
TPSB2	P20231	colorectal	female	1	0	0.973108	0.880327	1.07567	0.593886	0.82695
MAOX	P48163	colorectal	female	1	0	0.970987	0.871329	1.08204	0.59413	0.827197
SOM2	P01242	colorectal	female	1	0	0.970594	0.869619	1.08329	0.594368	0.827293
T-plastin	P13797	colorectal	female	1	0	0.972486	0.877567	1.07767	0.594425	0.827331
HDHD3	Q9BSH5	colorectal	female	1	0	1.0315	0.920153	1.15632	0.594635	0.827503
GTSF1	Q8WW33	colorectal	female	1	0	0.971526	0.873422	1.08065	0.594803	0.827595
F110A	Q9BQ89	colorectal	female	1	0	1.02365	0.939123	1.11578	0.595066	0.82775
CD34	P28906	colorectal	female	1	0	1.02609	0.932961	1.12852	0.595731	0.828188
NEUR1	Q99519	colorectal	female	1	0	1.03093	0.921034	1.15395	0.596315	0.82854
NR1H4	Q96RI1	colorectal	female	1	0	1.03089	0.921117	1.15375	0.596389	0.828579
IFT20	Q8IY31	colorectal	female	1	0	0.971897	0.874485	1.08016	0.596811	0.828895
PA2GC	Q5R387	colorectal	female	1	0	1.03659	0.907338	1.18425	0.596895	0.82895
ESAM	Q96AP7	colorectal	female	1	0	0.969929	0.865921	1.08643	0.597785	0.829559
HNP-3	P59666	colorectal	female	1	0	1.02912	0.924992	1.14497	0.597909	0.829662
RB22A	Q9UL26	colorectal	female	1	0	1.02309	0.939816	1.11374	0.598197	0.829796
COG8	Q96MW5	colorectal	female	1	0	1.02104	0.944808	1.10343	0.598902	0.830103
vWF	P04275	colorectal	female	1	0	1.0326	0.916245	1.16373	0.598933	0.83012
SPN90	Q9NZQ3	colorectal	female	1	0	1.04838	0.879084	1.25028	0.599038	0.830215
MFNG	O00587	colorectal	female	1	0	0.970999	0.870055	1.08365	0.599248	0.830229
SV2A	Q7L0J3	colorectal	female	1	0	1.02489	0.934919	1.12352	0.599971	0.830616
LIN7A	O14910	colorectal	female	1	0	1.02715	0.929269	1.13534	0.600092	0.830677
RN114	Q9Y508	colorectal	female	1	0	1.03237	0.916407	1.163	0.60029	0.830767
CPXM1	Q96SM3	colorectal	female	1	0	0.96981	0.864701	1.0877	0.600458	0.830807
DNJB9	Q9UBS3	colorectal	female	1	0	1.02784	0.927416	1.13914	0.600645	0.830913
RDH10	Q8IZV5	colorectal	female	1	0	0.971509	0.871839	1.08257	0.600726	0.830952
FLII	Q13045	colorectal	female	1	0	1.04618	0.883434	1.23891	0.600743	0.830952
Macrophage mannose receptor	P22897	colorectal	female	1	0	0.970389	0.86703	1.08607	0.60091	0.831026
PPTC7	Q8NI37	colorectal	female	1	0	1.02742	0.928297	1.13712	0.601282	0.831162
GL8D1	Q68CQ7	colorectal	female	1	0	0.965418	0.846014	1.10167	0.601344	0.83119
IF3M	Q9H2K0	colorectal	female	1	0	0.959266	0.820416	1.12162	0.602156	0.831732
OLR1	P78380	colorectal	female	1	0	1.02747	0.927812	1.13784	0.602626	0.832111
CBPZ	Q66K79	colorectal	female	1	0	1.02839	0.925496	1.14273	0.602693	0.832138
Desmin	P17661	colorectal	female	1	0	1.02783	0.926877	1.13978	0.60278	0.832217
GLT14	Q96FL9	colorectal	female	1	0	0.972093	0.873682	1.08159	0.603244	0.832485
NXT1	Q9UKK6	colorectal	female	1	0	0.970629	0.86737	1.08618	0.603447	0.832589
a-endosulfine	O43768	colorectal	female	1	0	1.03328	0.913187	1.16918	0.603491	0.832589
TRABD	Q9H4I3	colorectal	female	1	0	0.974273	0.882986	1.075	0.603588	0.832589
LMA2L	Q9H0V9	colorectal	female	1	0	1.03903	0.899204	1.2006	0.603603	0.832589
CD63	P08962	colorectal	female	1	0	0.973617	0.880003	1.07719	0.604189	0.832768
METTL1	Q9UBP6	colorectal	female	1	0	0.971083	0.869079	1.08506	0.604293	0.832787
NDUA5	Q16718	colorectal	female	1	0	0.974112	0.882027	1.07581	0.60468	0.832898
SGTA	O43765	colorectal	female	1	0	1.04227	0.891014	1.21921	0.604791	0.832975
SLIK6	Q9H5Y7	colorectal	female	1	0	0.96695	0.85136	1.09823	0.60487	0.833003
ORC6	Q9Y5N6	colorectal	female	1	0	1.02809	0.925561	1.14198	0.605257	0.833231
Tpo	P40225	colorectal	female	1	0	1.02935	0.92238	1.14873	0.60532	0.833231
LL-37	P49913	colorectal	female	1	0	1.02807	0.925561	1.14194	0.605435	0.833285
ARHI	O95661	colorectal	female	1	0	0.971927	0.872382	1.08283	0.605507	0.833285
CTF8	P0CG13	colorectal	female	1	0	0.973164	0.877677	1.07904	0.60568	0.833415
IL-1 sRI	P14778	colorectal	female	1	0	0.969427	0.86137	1.09104	0.606585	0.834137
PPIL1	Q9Y3C6	colorectal	female	1	0	1.02662	0.928868	1.13466	0.606829	0.834346
NAIF1	Q69YI7	colorectal	female	1	0	1.04425	0.885339	1.23169	0.607191	0.834528
TPPC3	O43617	colorectal	female	1	0	1.0306	0.918676	1.15616	0.607338	0.834576
CYTL1	Q9NRR1	colorectal	female	1	0	0.9743	0.881996	1.07626	0.60817	0.835017
PDK1	Q15118	colorectal	female	1	0	0.963704	0.836608	1.11011	0.6084	0.835143
ARRS	P10523	colorectal	female	1	0	0.97006	0.863532	1.08973	0.608537	0.835196
GGE2D	Q9UEU5	colorectal	female	1	0	1.03014	0.919276	1.15438	0.609236	0.835647
CNTN3	Q9P232	colorectal	female	1	0	1.0287	0.922858	1.14669	0.609465	0.835774
ARP19	P56211	colorectal	female	1	0	1.02501	0.932231	1.12702	0.609861	0.836095
LIPP	P16233	colorectal	female	1	0	0.971352	0.868738	1.08609	0.609873	0.836095
TMIG2	Q96BF3	colorectal	female	1	0	0.975452	0.886628	1.07318	0.609904	0.836105
RGS18	Q9NS28	colorectal	female	1	0	1.03464	0.907738	1.17928	0.610005	0.836163
PCDGA	Q9Y5H3	colorectal	female	1	0	1.02767	0.9253	1.14136	0.610221	0.836312
LOXL3	P58215	colorectal	female	1	0	0.969016	0.858488	1.09378	0.610504	0.836366
RNase 1	P07998	colorectal	female	1	0	0.968808	0.857579	1.09446	0.610558	0.836366
TGFR-1	P36897	colorectal	female	1	0	0.960136	0.820949	1.12292	0.610688	0.836366
UT2	Q15849	colorectal	female	1	0	0.970289	0.863901	1.08978	0.610735	0.836393
CX7A1	P24310	colorectal	female	1	0	0.968458	0.855866	1.09586	0.611271	0.836611
4-1BB	Q07011	colorectal	female	1	0	0.973544	0.87791	1.07959	0.61128	0.836611
FMR1	Q06787	colorectal	female	1	0	1.03636	0.90288	1.18958	0.611655	0.836797
F19A2	Q8N3H0	colorectal	female	1	0	0.972203	0.871933	1.084	0.611736	0.836833
AGGF1	Q8N302	colorectal	female	1	0	0.976121	0.889115	1.07164	0.611874	0.836919
CATZ	Q9UBR2	colorectal	female	1	0	0.972494	0.873093	1.08321	0.612158	0.837039
Cathelicidin peptide	P49913	colorectal	female	1	0	1.026	0.929085	1.13302	0.612176	0.837039
KCTD2	Q14681	colorectal	female	1	0	1.02634	0.928027	1.13506	0.612858	0.837333
UGT 1A1	P22309	colorectal	female	1	0	1.02408	0.933891	1.12298	0.612925	0.837354
GP101	Q96P66	colorectal	female	1	0	1.02138	0.940924	1.10872	0.613312	0.837635
FBCD1	Q8N539	colorectal	female	1	0	1.02045	0.943313	1.10389	0.613752	0.837884
FOLR3	P41439	colorectal	female	1	0	1.02925	0.92017	1.15127	0.613954	0.837942
DC-SIGN	Q9NNX6	colorectal	female	1	0	0.973129	0.875397	1.08177	0.613969	0.837942
TATI	P00995	colorectal	female	1	0	1.03283	0.910867	1.17113	0.614357	0.838155
IL-1 R4	Q01638	colorectal	female	1	0	0.97126	0.867023	1.08803	0.614649	0.838334
Macrophage scavenger receptor:ECD	P21757	colorectal	female	1	0	0.973351	0.87619	1.08129	0.614681	0.838361
CTNA1	P35221	colorectal	female	1	0	1.03597	0.902778	1.18882	0.614734	0.838382
DAB2	P98082	colorectal	female	1	0	1.04549	0.879201	1.24322	0.614746	0.838382
TPST2	O60704	colorectal	female	1	0	0.969456	0.859095	1.09399	0.614918	0.838452
sperm protein 10	P26436	colorectal	female	1	0	0.972691	0.872996	1.08377	0.615761	0.83902
ISK8	P0C7L1	colorectal	female	1	0	0.972776	0.873288	1.0836	0.616065	0.839129
H31	P68431	colorectal	female	1	0	0.97145	0.867408	1.08797	0.616265	0.83929
ILT-2	Q8NHL6	colorectal	female	1	0	1.02865	0.921061	1.1488	0.616302	0.839329
DOK2	O60496	colorectal	female	1	0	1.0395	0.893252	1.2097	0.61653	0.839453
CHST3	Q7LGC8	colorectal	female	1	0	0.964848	0.838716	1.10995	0.616633	0.839497
LIN7B	Q9HAP6	colorectal	female	1	0	1.0277	0.923369	1.14382	0.616895	0.839644
NRDC	O43847	colorectal	female	1	0	0.969034	0.856657	1.09615	0.616961	0.839644
PDRG1	Q9NUG6	colorectal	female	1	0	1.03432	0.906064	1.18074	0.617357	0.839832
GLU2B	P14314	colorectal	female	1	0	0.972123	0.870024	1.0862	0.617495	0.839858
GP114	Q8IZF4	colorectal	female	1	0	1.0263	0.926852	1.13642	0.617618	0.839904
RBP	P02753	colorectal	female	1	0	0.972836	0.873129	1.08393	0.617653	0.839904
GPHA2	Q96T91	colorectal	female	1	0	1.0271	0.924683	1.14086	0.61786	0.840001
ADAM 9	Q13443	colorectal	female	1	0	0.965567	0.841221	1.10829	0.618374	0.840275
CDKA1	O14519	colorectal	female	1	0	0.971425	0.866682	1.08883	0.618453	0.840295
PNMA2	Q9UL42	colorectal	female	1	0	0.96257	0.828312	1.11859	0.61866	0.840458
Thrombospondin-1	P07996	colorectal	female	1	0	1.03594	0.901438	1.19052	0.618734	0.840521
CO9A1	P20849	colorectal	female	1	0	0.976244	0.888041	1.07321	0.618747	0.840524
DCUP	P06132	colorectal	female	1	0	1.03754	0.897343	1.19965	0.618781	0.840525
SH2B3	Q9UQQ2	colorectal	female	1	0	0.976879	0.890805	1.07127	0.619135	0.840769
TP	P19971	colorectal	female	1	0	1.04897	0.868662	1.2667	0.619332	0.84085
NUD10	Q8NFP7	colorectal	female	1	0	0.972519	0.871235	1.08558	0.619463	0.840924
p107	P28749	colorectal	female	1	0	0.976381	0.888482	1.07298	0.619474	0.840924
Activin AB	P08476	colorectal	female	1	0	1.02975	0.91712	1.15622	0.619824	0.841158
RAB4B	P61018	colorectal	female	1	0	1.04433	0.879863	1.23954	0.619829	0.841158
SPIN3	Q5JUX0	colorectal	female	1	0	0.975993	0.886565	1.07444	0.620189	0.841402
IDUA	P35475	colorectal	female	1	0	1.02544	0.92832	1.13273	0.62068	0.841545
CBX2	Q14781	colorectal	female	1	0	0.967092	0.847005	1.1042	0.620846	0.841572
SHPS1	P78324	colorectal	female	1	0	0.975967	0.886274	1.07474	0.620888	0.841572
DUS15	Q9H1R2	colorectal	female	1	0	0.973236	0.874025	1.08371	0.620924	0.841572
UBP1	O94782	colorectal	female	1	0	0.971214	0.864968	1.09051	0.621214	0.841707
UBXN4:CD 1	Q92575	colorectal	female	1	0	1.04336	0.881619	1.23477	0.621392	0.841837
TRY3	P35030	colorectal	female	1	0	0.972837	0.872075	1.08524	0.621563	0.84195
G-CSF-R	Q99062	colorectal	female	1	0	1.02045	0.94148	1.10604	0.622337	0.842559
IFN10	P01566	colorectal	female	1	0	0.973634	0.875329	1.08298	0.622699	0.842704
FAK1	Q05397	colorectal	female	1	0	0.971298	0.8649	1.09078	0.622735	0.842704
RGM-C	Q6ZVN8	colorectal	female	1	0	1.03259	0.908704	1.17337	0.62283	0.842704
PKD2:CD 4	Q13563	colorectal	female	1	0	0.966278	0.842801	1.10784	0.622882	0.842765
sperm-egg fusion protein 1	Q8IYV9	colorectal	female	1	0	0.973619	0.875199	1.08311	0.622929	0.842795
EBP	Q15125	colorectal	female	1	0	1.0271	0.923239	1.14265	0.622977	0.842809
TSLP R	Q9HC73	colorectal	female	1	0	0.971506	0.865706	1.09024	0.623153	0.842937
Aflatoxin B1 aldehyde reductase	O43488	colorectal	female	1	0	1.04346	0.880498	1.23657	0.623433	0.843137
CBPA4	Q9UI42	colorectal	female	1	0	0.974459	0.878814	1.08051	0.623538	0.843175
Cyclin B1	P14635	colorectal	female	1	0	0.982251	0.914446	1.05508	0.623622	0.843204
KCNN1	Q92952	colorectal	female	1	0	1.01838	0.946924	1.09523	0.623661	0.843206
LCK	P06239	colorectal	female	1	0	1.02147	0.938313	1.112	0.623869	0.843353
SYF2	O95926	colorectal	female	1	0	0.967897	0.849521	1.10277	0.623963	0.84337
CRIPT	Q9P021	colorectal	female	1	0	1.02131	0.938734	1.11115	0.623972	0.84337
MXI1	P50539	colorectal	female	1	0	0.971783	0.86669	1.08962	0.624012	0.84337
TM11B	Q86T26	colorectal	female	1	0	1.02649	0.924607	1.13959	0.62402	0.84337
BTK	Q06187	colorectal	female	1	0	1.04709	0.871071	1.25869	0.62409	0.843408
NEUR1	Q99519	colorectal	female	1	0	1.02795	0.920609	1.14781	0.624182	0.843484
ITBP2	Q9UKP3	colorectal	female	1	0	1.03011	0.914759	1.16001	0.624433	0.843598
IL-6 sRa	P08887	colorectal	female	1	0	0.9738	0.875581	1.08304	0.624543	0.843658
ABCF3	Q9NUQ8	colorectal	female	1	0	1.03382	0.904729	1.18133	0.62501	0.843829
Ig K chain V-I region HK102-like	P01602	colorectal	female	1	0	1.02985	0.915242	1.15882	0.625063	0.843841
Apo C-III	P02656	colorectal	female	1	0	1.02832	0.919314	1.15024	0.625258	0.843994
MUM1	Q2TAK8	colorectal	female	1	0	0.980503	0.905858	1.0613	0.626015	0.844317
CATIP	Q7Z7H3	colorectal	female	1	0	1.02045	0.940629	1.10705	0.626154	0.844372
CHST2	Q9Y4C5	colorectal	female	1	0	1.02793	0.919921	1.14861	0.626761	0.844696
GP135	Q8IZ08	colorectal	female	1	0	1.02683	0.922854	1.14252	0.626911	0.844794
HTAI2	Q9BUP3	colorectal	female	1	0	1.02459	0.928964	1.13005	0.627045	0.844898
KI2L2	P43627	colorectal	female	1	0	0.976455	0.886955	1.07499	0.62713	0.844948
GSTT2	P0CG30	colorectal	female	1	0	0.968712	0.85201	1.1014	0.62743	0.844982
TM11D	O60235	colorectal	female	1	0	1.02629	0.924133	1.13974	0.627627	0.845121
CSAG1	Q6PB30	colorectal	female	1	0	0.972168	0.86737	1.08963	0.627661	0.845159
TIM8A	O60220	colorectal	female	1	0	0.968846	0.85252	1.10104	0.627698	0.845161
MRP6	O95255	colorectal	female	1	0	0.938687	0.726852	1.21226	0.627759	0.845181
Angiopoietin-2	O15123	colorectal	female	1	0	0.969777	0.856514	1.09802	0.628165	0.845497
HGS	O14964	colorectal	female	1	0	1.04273	0.880292	1.23514	0.628206	0.84551
RBM46	Q8TBY0	colorectal	female	1	0	0.966716	0.842928	1.10868	0.628245	0.845537
ISK52	Q6IE38	colorectal	female	1	0	1.02563	0.925752	1.13628	0.628315	0.84558
DLRB1	Q9NP97	colorectal	female	1	0	1.03823	0.891819	1.20867	0.628583	0.845692
MLF1	P58340	colorectal	female	1	0	1.02998	0.913694	1.16107	0.628889	0.845836
ADAT2	Q7Z6V5	colorectal	female	1	0	0.976208	0.885371	1.07637	0.628951	0.845863
S27A2	O14975	colorectal	female	1	0	0.976998	0.888927	1.07379	0.629238	0.846082
RAB2A	P61019	colorectal	female	1	0	0.970445	0.859165	1.09614	0.629256	0.846098
RET1G	Q6H3X3	colorectal	female	1	0	0.971659	0.864602	1.09197	0.629298	0.846121
ECH1	Q13011	colorectal	female	1	0	0.969371	0.854347	1.09988	0.629309	0.846126
iC3b	P01024	colorectal	female	1	0	1.03779	0.892584	1.20662	0.629549	0.846232
TGF-b3	P10600	colorectal	female	1	0	0.980652	0.905791	1.0617	0.629639	0.846232
NETO2	Q8NC67	colorectal	female	1	0	0.968735	0.85123	1.10246	0.630193	0.846355
PPA6	Q9NPH0	colorectal	female	1	0	1.0248	0.927474	1.13234	0.630385	0.846537
CSAG2	Q9Y5P2	colorectal	female	1	0	0.969597	0.854979	1.09958	0.630509	0.84661
MACD1	Q9BQ69	colorectal	female	1	0	1.02452	0.928206	1.13082	0.630601	0.846697
FCN1	O00602	colorectal	female	1	0	1.02679	0.921894	1.14363	0.630611	0.846697
TPC6B	Q86SZ2	colorectal	female	1	0	0.97495	0.87913	1.08121	0.630783	0.846843
TMEM2	Q9UHN6	colorectal	female	1	0	0.974015	0.874783	1.0845	0.631059	0.847012
TGF-b1	P01137	colorectal	female	1	0	0.968855	0.851449	1.10245	0.631167	0.847042
Agrin	O00468	colorectal	female	1	0	0.973193	0.870955	1.08743	0.631349	0.847166
BAP31	P51572	colorectal	female	1	0	1.02226	0.934304	1.11849	0.631513	0.847219
HB-EGF	Q99075	colorectal	female	1	0	0.96953	0.854342	1.10025	0.631571	0.847241
PP1G	P36873	colorectal	female	1	0	1.04515	0.872489	1.25199	0.631679	0.847348
IGF-II:Mature	P01344	colorectal	female	1	0	1.02559	0.924882	1.13726	0.63183	0.847478
PYDC1	Q8WXC3	colorectal	female	1	0	0.977416	0.890184	1.0732	0.631993	0.84766
CLC10	Q8IUN9	colorectal	female	1	0	1.02735	0.919936	1.1473	0.632041	0.84769
SIA8D	Q92187	colorectal	female	1	0	0.975341	0.880513	1.08038	0.632335	0.847916
REG1B	P48304	colorectal	female	1	0	1.02447	0.927693	1.13134	0.633003	0.848383
SAC2	Q9Y2H2	colorectal	female	1	0	0.975365	0.880431	1.08053	0.633052	0.848389
VAP-1	Q16853	colorectal	female	1	0	0.973327	0.871067	1.08759	0.633104	0.848418
DPOE2	P56282	colorectal	female	1	0	0.974112	0.874632	1.08491	0.633208	0.848432
SPHK2	Q9NRA0	colorectal	female	1	0	0.976318	0.88478	1.07733	0.633254	0.848432
PHKA1	P46020	colorectal	female	1	0	1.02432	0.927998	1.13063	0.633461	0.848481
CCM2	Q9BSQ5	colorectal	female	1	0	1.03514	0.898128	1.19306	0.633517	0.8485
ATF5	Q9Y2D1	colorectal	female	1	0	0.97366	0.872472	1.08658	0.633528	0.8485
UBP4	Q13107	colorectal	female	1	0	1.04387	0.874833	1.24556	0.633843	0.848696
NUBP1	P53384	colorectal	female	1	0	1.03296	0.903832	1.18053	0.634144	0.848847
JAM-B	P57087	colorectal	female	1	0	1.02179	0.934974	1.11668	0.634166	0.848847
STAT3	P40763	colorectal	female	1	0	1.04348	0.875417	1.24381	0.634777	0.849064
cubilin	O60494	colorectal	female	1	0	1.01873	0.943617	1.09982	0.634925	0.849135
TERF1	P54274	colorectal	female	1	0	1.02074	0.937604	1.11125	0.635806	0.849717
APTX	Q7Z2E3	colorectal	female	1	0	1.02665	0.92065	1.14486	0.636175	0.849907
TMOD4	Q9NZQ9	colorectal	female	1	0	1.02204	0.933743	1.11869	0.636257	0.849974
Apo-TC II	P20062	colorectal	female	1	0	0.976239	0.883576	1.07862	0.636495	0.850049
PRAX	Q9BXM0	colorectal	female	1	0	0.974251	0.874349	1.08557	0.636508	0.850049
Tenascin	P24821	colorectal	female	1	0	0.975663	0.880869	1.08066	0.636601	0.850062
MAOM	P23368	colorectal	female	1	0	1.03996	0.883929	1.22355	0.636602	0.850062
GMFG	O60234	colorectal	female	1	0	0.965608	0.8351	1.11651	0.636645	0.85008
ACE	P12821	colorectal	female	1	0	0.970346	0.856365	1.0995	0.636807	0.850183
KKLC1	Q5H943	colorectal	female	1	0	1.0234	0.929643	1.12661	0.637067	0.850326
MUC1:region 2	P15941	colorectal	female	1	0	0.972938	0.868082	1.09046	0.637261	0.850424
MEOX2	P50222	colorectal	female	1	0	0.974254	0.874063	1.08593	0.637575	0.850626
cIAP-2	Q13489	colorectal	female	1	0	0.980233	0.902097	1.06514	0.637598	0.850626
ASB-13	Q8WXK3	colorectal	female	1	0	0.976648	0.885063	1.07771	0.638119	0.850862
TSLP	Q969D9	colorectal	female	1	0	1.02104	0.93616	1.11363	0.638145	0.850874
sTie-2	Q02763	colorectal	female	1	0	0.974684	0.875856	1.08466	0.638289	0.850974
KI2L1	P43626	colorectal	female	1	0	1.02465	0.92567	1.13422	0.638441	0.851108
ILT-4	Q8N423	colorectal	female	1	0	0.971552	0.861325	1.09588	0.638552	0.851184
FBXL4:LRR2 and LRR3	Q9UKA2	colorectal	female	1	0	0.978688	0.894493	1.07081	0.638811	0.851349
CD37	P11049	colorectal	female	1	0	1.02136	0.934955	1.11576	0.639292	0.851555
TMM52	Q8NDY8	colorectal	female	1	0	0.975995	0.88169	1.08039	0.639325	0.851558
LRC4B:CD	Q9NT99	colorectal	female	1	0	0.97358	0.870412	1.08898	0.639422	0.851619
BDNF	P23560	colorectal	female	1	0	1.02793	0.915997	1.15354	0.63955	0.851705
BMP-1	P13497	colorectal	female	1	0	0.970571	0.856415	1.09994	0.639876	0.851852
GCNL2	Q92830	colorectal	female	1	0	1.02961	0.911132	1.16348	0.639937	0.85189
DLRB2	Q8TF09	colorectal	female	1	0	1.02683	0.918973	1.14733	0.640111	0.851926
MGAT1	P26572	colorectal	female	1	0	1.02738	0.917318	1.15064	0.640362	0.852115
TMM25	Q86YD3	colorectal	female	1	0	0.974979	0.876615	1.08438	0.640497	0.852212
LYSM3	Q7Z3D4	colorectal	female	1	0	0.970815	0.857324	1.09933	0.64053	0.852232
ELA1	Q9UNI1	colorectal	female	1	0	1.02838	0.914368	1.15661	0.640635	0.852276
SSDH	P51649	colorectal	female	1	0	1.02336	0.928793	1.12755	0.640696	0.852291
SSR1	P30872	colorectal	female	1	0	0.976629	0.884234	1.07868	0.640958	0.852417
TRML2	Q5T2D2	colorectal	female	1	0	0.975743	0.880033	1.08186	0.641088	0.852446
NUD16	Q96DE0	colorectal	female	1	0	1.03968	0.882716	1.22455	0.64122	0.852495
CRTP1	A8MQ03	colorectal	female	1	0	0.971936	0.862222	1.09561	0.641365	0.852495
LYSM4	Q5XG99	colorectal	female	1	0	0.971528	0.860311	1.09712	0.641458	0.85255
NUDT9	Q9BW91	colorectal	female	1	0	0.968957	0.848438	1.1066	0.641695	0.852677
Natriuretic Peptide C-Type	P23582	colorectal	female	1	0	0.974041	0.871759	1.08832	0.642166	0.853026
NDP	Q00604	colorectal	female	1	0	0.973177	0.867629	1.09156	0.642503	0.853091
filamin A:CH2	P21333	colorectal	female	1	0	0.95695	0.794666	1.15237	0.642561	0.853091
TUTLB	Q9UPX0	colorectal	female	1	0	0.9704	0.854703	1.10176	0.642739	0.853209
MIME	P20774	colorectal	female	1	0	0.968656	0.846658	1.10823	0.642874	0.853248
TSR3	Q9UJK0	colorectal	female	1	0	0.978029	0.890345	1.07435	0.642954	0.85332
KXDL1	Q9BQD3	colorectal	female	1	0	1.02294	0.929363	1.12595	0.64305	0.853415
SNX1	Q13596	colorectal	female	1	0	0.975841	0.879952	1.08218	0.643074	0.85342
VSI10	Q8N0Z9	colorectal	female	1	0	0.975138	0.876634	1.08471	0.643089	0.85342
CJ035	Q96D05	colorectal	female	1	0	1.02588	0.920723	1.14305	0.6433	0.853541
TRAT1	Q6PIZ9	colorectal	female	1	0	1.02498	0.923179	1.13801	0.643854	0.853916
APRV1	Q53RT3	colorectal	female	1	0	0.977674	0.888364	1.07596	0.644113	0.854163
KIRR2	Q6UWL6	colorectal	female	1	0	0.979509	0.897064	1.06953	0.644418	0.854348
APBB2:PID 2	Q92870	colorectal	female	1	0	0.973897	0.870384	1.08972	0.644557	0.85444
CT032	Q9NQ75	colorectal	female	1	0	0.965164	0.830108	1.12219	0.644785	0.854569
FHR2	P36980	colorectal	female	1	0	1.02367	0.926747	1.13072	0.644873	0.854569
PAK6	Q9NQU5	colorectal	female	1	0	1.03269	0.900608	1.18414	0.645029	0.854701
LY66D	O95868	colorectal	female	1	0	1.02332	0.927687	1.12882	0.645119	0.854754
ILT-4	Q8N423	colorectal	female	1	0	1.03257	0.900889	1.18351	0.64516	0.854762
FUT2	Q10981	colorectal	female	1	0	1.02359	0.926876	1.13039	0.645245	0.854802
KRA24	Q9BYR9	colorectal	female	1	0	1.02746	0.915519	1.15309	0.645326	0.85486
KDEL2	Q7Z4H8	colorectal	female	1	0	0.963848	0.823939	1.12751	0.645407	0.854889
NID2	Q14112	colorectal	female	1	0	1.02603	0.919646	1.14472	0.645446	0.854908
DPP8	Q6V1X1	colorectal	female	1	0	0.976461	0.882126	1.08088	0.645857	0.855224
MATN3	O15232	colorectal	female	1	0	0.971592	0.859154	1.09875	0.646044	0.8554
BAIP2	Q9UQB8	colorectal	female	1	0	0.972471	0.863162	1.09562	0.646337	0.8556
CRIS3	P54108	colorectal	female	1	0	0.976228	0.880878	1.0819	0.64637	0.8556
ATAD2	Q6PL18	colorectal	female	1	0	1.02272	0.929083	1.1258	0.646501	0.855627
ARMC3	Q5W041	colorectal	female	1	0	1.01873	0.941044	1.10284	0.646536	0.855642
F16P2	O00757	colorectal	female	1	0	1.0232	0.927663	1.12857	0.646543	0.855642
TWF1	Q12792	colorectal	female	1	0	1.02435	0.924212	1.13534	0.646686	0.855707
TCP2L	B9ZVM9	colorectal	female	1	0	1.02515	0.921716	1.14019	0.647169	0.855887
CHAC1	Q9BUX1	colorectal	female	1	0	0.974339	0.871683	1.08909	0.647214	0.855887
CBPD	O75976	colorectal	female	1	0	1.02048	0.935534	1.11315	0.647494	0.85602
BUD31	P41223	colorectal	female	1	0	1.02179	0.931617	1.12068	0.647508	0.856022
MAAI	O43708	colorectal	female	1	0	1.02693	0.9163	1.15092	0.647701	0.856176
SPTA2	Q13813	colorectal	female	1	0	1.02312	0.927505	1.12859	0.647974	0.856241
gp75	P17643	colorectal	female	1	0	0.977137	0.884701	1.07923	0.648274	0.856502
HES3	Q5TGS1	colorectal	female	1	0	1.02703	0.915765	1.15181	0.648499	0.856575
Vinexin b	O60504	colorectal	female	1	0	0.955688	0.786452	1.16134	0.648547	0.856583
MYCBP	Q99417	colorectal	female	1	0	1.04255	0.871513	1.24715	0.648567	0.856583
RL5	P46777	colorectal	female	1	0	1.03309	0.898114	1.18836	0.648568	0.856583
MED4	Q9NPJ6	colorectal	female	1	0	0.977311	0.885362	1.07881	0.648928	0.856844
VATF	Q16864	colorectal	female	1	0	1.02776	0.913389	1.15644	0.649217	0.85702
ACYP2	P14621	colorectal	female	1	0	0.963772	0.822085	1.12988	0.649226	0.857023
IFT22	Q9H7X7	colorectal	female	1	0	0.976235	0.880103	1.08287	0.649294	0.857066
LSHR	P22888	colorectal	female	1	0	1.02162	0.931441	1.12052	0.650122	0.857573
SPA4L	Q8TC36	colorectal	female	1	0	1.02172	0.930986	1.12129	0.65067	0.857887
HS3SA	Q9Y663	colorectal	female	1	0	1.02679	0.915423	1.15172	0.651704	0.858332
FA84B	Q96KN1	colorectal	female	1	0	0.9768	0.882138	1.08162	0.651741	0.85834
IL-10 Ra:ECD	Q13651	colorectal	female	1	0	1.02706	0.914588	1.15336	0.651862	0.858362
annexin II	P07355	colorectal	female	1	0	0.977705	0.886444	1.07836	0.651996	0.858396
EVG1	Q9BZE7	colorectal	female	1	0	1.02512	0.92029	1.14188	0.652201	0.858449
CC134	Q9H6E4	colorectal	female	1	0	0.978423	0.889864	1.0758	0.652259	0.85848
TRAIL R2	O14763	colorectal	female	1	0	1.02411	0.923275	1.13596	0.652368	0.858518
BAMBI:ECD	Q13145	colorectal	female	1	0	1.02935	0.907563	1.16747	0.652548	0.858594
annexin VI	P08133	colorectal	female	1	0	1.03007	0.90514	1.17225	0.653317	0.858945
Alpha crystallin A chain	P02489	colorectal	female	1	0	1.0338	0.894197	1.1952	0.65334	0.858945
DYTN	A2CJ06	colorectal	female	1	0	1.02574	0.918049	1.14607	0.653371	0.858945
PTH2	Q9Y3E5	colorectal	female	1	0	1.02738	0.913068	1.156	0.653588	0.85902
Dynamin	Q05193	colorectal	female	1	0	0.959547	0.80116	1.14925	0.653696	0.859033
SPR1	Q15743	colorectal	female	1	0	1.02407	0.922949	1.13627	0.653855	0.85907
SCP2D	Q9UJQ7	colorectal	female	1	0	0.97735	0.884217	1.08029	0.653873	0.859076
Gro-g	P19876	colorectal	female	1	0	0.973226	0.864218	1.09598	0.654317	0.859222
Holo-TC I	P20061	colorectal	female	1	0	1.02402	0.922929	1.13619	0.654447	0.859287
EGLN1	Q9GZT9	colorectal	female	1	0	1.02001	0.935188	1.11253	0.654664	0.859475
BATF3	Q9NR55	colorectal	female	1	0	0.970648	0.851773	1.10611	0.654923	0.859557
FCRL5	Q96RD9	colorectal	female	1	0	1.02365	0.923861	1.13422	0.65512	0.859653
14-3-3 protein gamma	P61981	colorectal	female	1	0	1.03554	0.888329	1.20715	0.655304	0.859809
Rab-33A	Q14088	colorectal	female	1	0	0.966915	0.834106	1.12087	0.655371	0.859822
KLRF1	Q9NZS2	colorectal	female	1	0	1.01895	0.938313	1.10651	0.655407	0.859822
UBE2T	Q9NPD8	colorectal	female	1	0	1.02093	0.932114	1.11821	0.65551	0.859894
GSTT1	P30711	colorectal	female	1	0	1.02687	0.913938	1.15376	0.655559	0.859927
complement factor H-related 5	Q9BXR6	colorectal	female	1	0	1.02315	0.92523	1.13143	0.655695	0.860002
CRIP2	P52943	colorectal	female	1	0	0.970299	0.849826	1.10785	0.65577	0.860035
APLP2	Q06481	colorectal	female	1	0	0.970155	0.849093	1.10848	0.655917	0.860083
OTX2	P32243	colorectal	female	1	0	1.02394	0.92266	1.13635	0.656142	0.860184
TXND3	Q8N427	colorectal	female	1	0	0.972232	0.85886	1.10057	0.656213	0.860209
QSOX2	Q6ZRP7	colorectal	female	1	0	1.02458	0.920602	1.1403	0.656489	0.860394
ULA1	Q13564	colorectal	female	1	0	1.02055	0.933038	1.11627	0.656537	0.860397
RAB6A	P20340	colorectal	female	1	0	1.0416	0.870189	1.24678	0.656827	0.86051
ghrelin	Q9UBU3	colorectal	female	1	0	0.970671	0.851151	1.10697	0.657028	0.860629
DDX58	O95786	colorectal	female	1	0	1.01953	0.936005	1.11052	0.657348	0.860771
WEE2	P0C1S8	colorectal	female	1	0	0.975583	0.874603	1.08822	0.657467	0.860779
F171B:ECD	Q6P995	colorectal	female	1	0	0.97529	0.873157	1.08937	0.657547	0.8608
Cathepsin D	P07339	colorectal	female	1	0	1.02239	0.927013	1.12758	0.65765	0.860849
LEAP-1	P81172	colorectal	female	1	0	0.974354	0.868571	1.09302	0.657703	0.860866
MGT4C	Q9UBM8	colorectal	female	1	0	0.96344	0.816974	1.13616	0.657998	0.860939
CQ10A	Q96MF6	colorectal	female	1	0	0.978054	0.886307	1.0793	0.658825	0.861434
PGRP-S	O75594	colorectal	female	1	0	0.97615	0.876847	1.0867	0.659213	0.861664
SPG21	Q9NZD8	colorectal	female	1	0	1.02962	0.904274	1.17235	0.659401	0.861809
IL24	Q13007	colorectal	female	1	0	0.972083	0.857059	1.10254	0.659455	0.861828
DLX4	Q92988	colorectal	female	1	0	1.03899	0.876053	1.23224	0.660284	0.862106
RAD1	O60671	colorectal	female	1	0	1.02485	0.918582	1.14341	0.660324	0.862106
ILK1	Q13418	colorectal	female	1	0	0.964799	0.822284	1.13201	0.66035	0.862131
TRADD	Q15628	colorectal	female	1	0	1.02289	0.924635	1.13158	0.660498	0.862204
ITI heavy chain H1	P19827	colorectal	female	1	0	1.02604	0.914842	1.15075	0.660502	0.862204
MEK1	Q02750	colorectal	female	1	0	1.02993	0.902885	1.17484	0.66066	0.862293
CBPA1	P15085	colorectal	female	1	0	1.02426	0.920293	1.13998	0.660675	0.862293
EMC8	O43402	colorectal	female	1	0	0.975779	0.874499	1.08879	0.660997	0.862447
KBRS2	Q9NYR9	colorectal	female	1	0	0.97851	0.887964	1.07829	0.661018	0.862447
MCE1	O60942	colorectal	female	1	0	0.97698	0.880261	1.08432	0.661482	0.862722
ZNF34	Q8IZ26	colorectal	female	1	0	1.01967	0.934466	1.11264	0.661749	0.862824
MAT2B	Q9NZL9	colorectal	female	1	0	1.02782	0.908871	1.16235	0.661869	0.862862
COMD5	Q9GZQ3	colorectal	female	1	0	0.978406	0.887216	1.07897	0.661871	0.862862
APBB3:PID 2	O95704	colorectal	female	1	0	1.02158	0.92832	1.12421	0.661999	0.862947
NRP1	O14786	colorectal	female	1	0	1.02375	0.921466	1.1374	0.662034	0.862958
LCE3B	Q5TA77	colorectal	female	1	0	1.01934	0.935309	1.11092	0.662587	0.863295
XRCC1	P18887	colorectal	female	1	0	1.02297	0.923719	1.13288	0.662785	0.86338
Aldose reductase	P15121	colorectal	female	1	0	1.02698	0.911124	1.15757	0.662879	0.863406
HPT	P00738	colorectal	female	1	0	1.03535	0.885619	1.2104	0.662898	0.863406
IFNA7	P01567	colorectal	female	1	0	1.0232	0.922926	1.13436	0.662994	0.863406
SOCS7	O14512	colorectal	female	1	0	1.02545	0.915801	1.14822	0.663181	0.863417
FA92A	A1XBS5	colorectal	female	1	0	0.979909	0.894314	1.0737	0.663421	0.863565
RN215:CD	Q9Y6U7	colorectal	female	1	0	0.977902	0.884271	1.08145	0.663449	0.863576
USP12/WDR48 Complex	O75317	colorectal	female	1	0	1.02219	0.925955	1.12843	0.663528	0.863645
PCBP3	P57721	colorectal	female	1	0	1.02745	0.90937	1.16085	0.663769	0.863784
Gro-b	P19875	colorectal	female	1	0	0.976241	0.875902	1.08807	0.663895	0.863896
PD-1	Q15116	colorectal	female	1	0	0.975421	0.871765	1.0914	0.664181	0.863931
6Ckine	O00585	colorectal	female	1	0	0.976228	0.875737	1.08825	0.664222	0.863931
5NTC	P49902	colorectal	female	1	0	1.03143	0.896814	1.18624	0.664549	0.864082
ATL2	Q86TH1	colorectal	female	1	0	1.02275	0.923867	1.13221	0.664596	0.864099
VRK1	Q99986	colorectal	female	1	0	1.01867	0.936939	1.10752	0.664715	0.864129
GPN1	Q9HCN4	colorectal	female	1	0	1.01938	0.934608	1.11183	0.66483	0.864182
PCDGC	O60330	colorectal	female	1	0	1.01918	0.935201	1.11071	0.664952	0.864255
STX3	Q13277	colorectal	female	1	0	0.97425	0.865668	1.09645	0.665232	0.864344
MUSK	O15146	colorectal	female	1	0	1.02469	0.917478	1.14443	0.665334	0.864366
BTNL9	Q6UXG8	colorectal	female	1	0	0.977712	0.882711	1.08294	0.665603	0.864571
FZD4	Q9ULV1	colorectal	female	1	0	0.979511	0.891697	1.07597	0.665765	0.864621
WISP-1	O95388	colorectal	female	1	0	1.02241	0.924533	1.13065	0.665983	0.864693
IL-3	P08700	colorectal	female	1	0	0.978006	0.884055	1.08194	0.666042	0.864699
RTP4	Q96DX8	colorectal	female	1	0	1.03543	0.883927	1.2129	0.666198	0.864834
SPEE	P19623	colorectal	female	1	0	0.974573	0.8669	1.09562	0.666334	0.864846
EPHA7	Q15375	colorectal	female	1	0	1.03135	0.896241	1.18684	0.666529	0.864952
Protease nexin I	P07093	colorectal	female	1	0	0.973885	0.863413	1.09849	0.666638	0.865037
RANG	P43487	colorectal	female	1	0	1.02954	0.901774	1.17542	0.666714	0.865068
Artemin	Q5T4W7	colorectal	female	1	0	1.02337	0.921227	1.13684	0.666766	0.865068
ZFY27:CD region 1	Q5T4F4	colorectal	female	1	0	0.973655	0.862211	1.0995	0.666854	0.865068
Aggrecan	P16112	colorectal	female	1	0	1.02245	0.923917	1.1315	0.667591	0.865325
DECR	Q16698	colorectal	female	1	0	1.03804	0.87541	1.23088	0.667606	0.865331
NAT6	Q93015	colorectal	female	1	0	1.03287	0.891059	1.19725	0.667765	0.865378
CALCB	P10092	colorectal	female	1	0	0.973877	0.862986	1.09902	0.667799	0.865378
TTC32	Q5I0X7	colorectal	female	1	0	1.02113	0.92808	1.12352	0.667934	0.865441
TNFAIP3	P21580	colorectal	female	1	0	1.03153	0.895079	1.18879	0.668041	0.865492
LGMN	Q99538	colorectal	female	1	0	0.976476	0.875681	1.08887	0.668473	0.86568
TFF1	P04155	colorectal	female	1	0	0.976129	0.873744	1.09051	0.669118	0.866048
NADK	O95544	colorectal	female	1	0	1.02419	0.917835	1.14286	0.669215	0.866106
Metaxin-2	O75431	colorectal	female	1	0	1.02058	0.9295	1.12059	0.669261	0.866116
ROGDI	Q9GZN7	colorectal	female	1	0	0.97524	0.869266	1.09413	0.669262	0.866116
ADPRH	P54922	colorectal	female	1	0	1.026	0.91198	1.15428	0.66934	0.866185
SIA8F	P61647	colorectal	female	1	0	1.02706	0.908484	1.16112	0.669648	0.866373
DCP1B	Q8IZD4	colorectal	female	1	0	1.02124	0.927153	1.12488	0.669946	0.866548
CHMP6	Q96FZ7	colorectal	female	1	0	1.0376	0.875602	1.22957	0.669986	0.866548
ELAV1	Q15717	colorectal	female	1	0	1.0211	0.927563	1.12407	0.670126	0.866666
AP4M1	O00189	colorectal	female	1	0	1.03193	0.892986	1.19249	0.670127	0.866666
LRC24	Q50LG9	colorectal	female	1	0	0.968674	0.836694	1.12147	0.670191	0.866688
PRI1	P49642	colorectal	female	1	0	0.977774	0.881548	1.0845	0.670666	0.86689
OBP2A	Q9NY56	colorectal	female	1	0	0.979168	0.888534	1.07905	0.670983	0.867113
NT5M	Q9NPB1	colorectal	female	1	0	1.03706	0.876506	1.22703	0.671518	0.86748
STX2	P32856	colorectal	female	1	0	1.01795	0.937593	1.10519	0.671549	0.867492
B4GT7	Q9UBV7	colorectal	female	1	0	0.973928	0.861925	1.10048	0.671691	0.867596
SAST	Q9NV23	colorectal	female	1	0	1.01862	0.935297	1.10936	0.671792	0.867658
sICAM-2	P13598	colorectal	female	1	0	1.02281	0.921465	1.1353	0.671829	0.867658
PSA	P07288	colorectal	female	1	0	0.970617	0.845495	1.11426	0.671901	0.867688
Insulin	P01308	colorectal	female	1	0	0.974705	0.865455	1.09774	0.672722	0.868156
SDF-1	P48061	colorectal	female	1	0	0.971502	0.849449	1.11109	0.672961	0.868378
OSTM1	Q86WC4	colorectal	female	1	0	1.01916	0.933123	1.11314	0.673147	0.868478
CCYL1	Q8N7R7	colorectal	female	1	0	0.971925	0.851269	1.10968	0.673702	0.868766
DOT1L	Q8TEK3	colorectal	female	1	0	0.981194	0.898194	1.07186	0.673753	0.868805
Activin B	P09529	colorectal	female	1	0	0.975241	0.867725	1.09608	0.673997	0.868866
SCGF-beta	Q9Y240	colorectal	female	1	0	0.976962	0.876298	1.08919	0.674416	0.869084
PSB1	P20618	colorectal	female	1	0	0.977834	0.880644	1.08575	0.674736	0.869203
Collagen alpha-3(VI):BPTI/Kunitz inhibitor	P12111	colorectal	female	1	0	1.02486	0.913783	1.14943	0.674845	0.869237
ACHB3	Q05901	colorectal	female	1	0	1.02527	0.912283	1.15225	0.675276	0.869467
DMRTD	Q8IXT2	colorectal	female	1	0	1.02136	0.925193	1.12751	0.675347	0.869488
TAFI	Q96IY4	colorectal	female	1	0	1.02263	0.920899	1.13559	0.675575	0.869601
ITI heavy chain H2	P19823	colorectal	female	1	0	0.970462	0.843323	1.11677	0.675592	0.869603
GPDA	P21695	colorectal	female	1	0	1.02443	0.914882	1.1471	0.67571	0.869648
VAC14	Q08AM6	colorectal	female	1	0	1.02442	0.914925	1.14702	0.675711	0.869648
KI2S2	P43631	colorectal	female	1	0	1.02006	0.929404	1.11956	0.675756	0.869698
CD72	P21854	colorectal	female	1	0	1.02062	0.927494	1.12309	0.67593	0.869796
NKG2E:ECD	Q07444	colorectal	female	1	0	0.979211	0.887248	1.08071	0.676307	0.869912
Lipocalin 2	P80188	colorectal	female	1	0	1.02244	0.921274	1.13471	0.676371	0.869945
CK094	C9JXX5	colorectal	female	1	0	0.977698	0.879428	1.08695	0.676452	0.869971
TMX2	Q9Y320	colorectal	female	1	0	1.01979	0.93013	1.11808	0.67647	0.869971
PLOD3	O60568	colorectal	female	1	0	1.02403	0.91597	1.14483	0.676477	0.869971
IL-1 R AcP	Q9NPH3	colorectal	female	1	0	0.975885	0.870119	1.09451	0.676621	0.870069
Cyclin H	P51946	colorectal	female	1	0	0.978632	0.88411	1.08326	0.676838	0.870171
Dtk	Q06418	colorectal	female	1	0	1.02667	0.907126	1.16196	0.676919	0.87025
EPI	O14944	colorectal	female	1	0	1.02216	0.92197	1.13324	0.677089	0.870299
LSM1	O15116	colorectal	female	1	0	1.01928	0.93168	1.11511	0.67709	0.870299
RRAS2	P62070	colorectal	female	1	0	0.974182	0.861341	1.10181	0.677094	0.870299
Haptoglobin, Mixed Type	P00738	colorectal	female	1	0	1.02775	0.90349	1.16911	0.677139	0.870317
NUP98	P52948	colorectal	female	1	0	1.02295	0.919315	1.13826	0.677201	0.870317
PD-1	Q15116	colorectal	female	1	0	0.978106	0.881283	1.08557	0.677231	0.870317
Livin B	Q96CA5	colorectal	female	1	0	1.02915	0.898762	1.17845	0.677635	0.870427
STX18	Q9P2W9	colorectal	female	1	0	0.977611	0.878588	1.08779	0.677726	0.870427
TPC13	A5PLN9	colorectal	female	1	0	1.01393	0.949837	1.08235	0.67794	0.870478
TSH	P01215	colorectal	female	1	0	1.01894	0.93259	1.11328	0.677954	0.870478
SEM4F	O95754	colorectal	female	1	0	1.02292	0.919077	1.1385	0.678162	0.870568
INGR2:ECD	P38484	colorectal	female	1	0	0.977197	0.876305	1.0897	0.678231	0.870588
SIL1	Q9H173	colorectal	female	1	0	0.978359	0.882205	1.08499	0.678511	0.870733
ABI3	Q9P2A4	colorectal	female	1	0	0.972883	0.854251	1.10799	0.67862	0.870805
PKHA1	Q9HB21	colorectal	female	1	0	1.02309	0.918348	1.13978	0.678682	0.870811
SCPDL	Q8NBX0	colorectal	female	1	0	1.02007	0.928504	1.12067	0.678802	0.870857
carboxylesterase, liver	P23141	colorectal	female	1	0	0.974684	0.863206	1.10056	0.67904	0.870943
Apaf-1	O14727	colorectal	female	1	0	0.977066	0.8751	1.09091	0.679916	0.871417
LIRA3	Q8N6C8	colorectal	female	1	0	1.02261	0.919482	1.1373	0.680177	0.871572
MEMO1	Q9Y316	colorectal	female	1	0	1.02108	0.924638	1.12758	0.680267	0.871592
CPTP	Q5TA50	colorectal	female	1	0	1.02023	0.927498	1.12223	0.680426	0.871696
TIM21	Q9BVV7	colorectal	female	1	0	1.02059	0.92625	1.12453	0.680494	0.871728
KI3L3:ECD	Q8N743	colorectal	female	1	0	0.978713	0.883437	1.08426	0.680512	0.871728
PRR16	Q569H4	colorectal	female	1	0	0.974916	0.863552	1.10064	0.681442	0.872438
VANG1	Q8TAA9	colorectal	female	1	0	0.973576	0.856458	1.10671	0.682168	0.872978
EFHA1	Q8IYU8	colorectal	female	1	0	0.966574	0.821316	1.13752	0.682413	0.873123
OBP2B	Q9NPH6	colorectal	female	1	0	0.97424	0.859748	1.10398	0.682436	0.873123
YA003	Q6UX82	colorectal	female	1	0	0.980168	0.89043	1.07895	0.682625	0.873195
MCTS1	Q9ULC4	colorectal	female	1	0	1.02386	0.914401	1.14642	0.682742	0.873259
DDRGK	Q96HY6	colorectal	female	1	0	0.965935	0.818006	1.14062	0.682788	0.873293
CAP 1	Q01518	colorectal	female	1	0	1.02872	0.898028	1.17843	0.68294	0.873353
MRI	Q9BWK5	colorectal	female	1	0	0.985057	0.916391	1.05887	0.682978	0.873388
RPAB4	P53803	colorectal	female	1	0	1.03444	0.879263	1.21701	0.683025	0.873396
DSCR6	P57055	colorectal	female	1	0	0.979037	0.884367	1.08384	0.683054	0.873425
B2L10	Q9HD36	colorectal	female	1	0	0.97577	0.867344	1.09775	0.683179	0.873481
RDH13	Q8NBN7	colorectal	female	1	0	1.02398	0.913815	1.14743	0.683246	0.87352
SOX10	P56693	colorectal	female	1	0	1.01984	0.927982	1.12079	0.683314	0.87359
PKHA3	Q9HB20	colorectal	female	1	0	1.02568	0.908022	1.15858	0.683399	0.873621
MMP20	O60882	colorectal	female	1	0	1.02326	0.9162	1.14283	0.683425	0.873621
PBP	P02775	colorectal	female	1	0	1.02735	0.902336	1.16969	0.683558	0.873685
MEG10	Q96KG7	colorectal	female	1	0	0.976122	0.868938	1.09653	0.683841	0.873783
LGI3	Q8N145	colorectal	female	1	0	0.978801	0.882816	1.08522	0.684079	0.873943
Gastrin-releasing peptide	P07492	colorectal	female	1	0	0.978173	0.879514	1.0879	0.684123	0.873945
KCA10	Q16322	colorectal	female	1	0	1.01943	0.929176	1.11844	0.684146	0.873958
ZHANG	Q9NS37	colorectal	female	1	0	0.973803	0.856863	1.1067	0.684231	0.873978
COA7	Q96BR5	colorectal	female	1	0	0.975076	0.863362	1.10124	0.684338	0.874056
PGFRL	Q15198	colorectal	female	1	0	1.02098	0.923671	1.12853	0.684586	0.874127
SIG14	Q08ET2	colorectal	female	1	0	0.980119	0.889591	1.07986	0.68465	0.87416
NCBP2	P52298	colorectal	female	1	0	1.01897	0.930591	1.11573	0.684818	0.87427
IKK-gamma	Q9Y6K9	colorectal	female	1	0	1.03527	0.875636	1.224	0.685012	0.874367
RAB3C	Q96E17	colorectal	female	1	0	1.03764	0.867944	1.24052	0.685073	0.874387
MACOI	Q8N5G2	colorectal	female	1	0	1.02141	0.921967	1.13157	0.685241	0.874509
NKp44	O95944	colorectal	female	1	0	1.01902	0.930283	1.11622	0.685259	0.874515
BICD1	Q96G01	colorectal	female	1	0	0.979254	0.884787	1.08381	0.685449	0.874622
Desmoglein-2	Q14126	colorectal	female	1	0	1.02355	0.914465	1.14565	0.685581	0.874702
ZBP1	Q9H171	colorectal	female	1	0	0.976027	0.86785	1.09769	0.685589	0.874703
TIMD3	Q8TDQ0	colorectal	female	1	0	0.978177	0.87905	1.08848	0.685676	0.87474
CHC10	Q8WYQ3	colorectal	female	1	0	0.980559	0.891603	1.07839	0.685759	0.874778
SLAF1	Q13291	colorectal	female	1	0	0.973463	0.854548	1.10893	0.685768	0.874778
Integrin a6	P23229	colorectal	female	1	0	0.977038	0.873044	1.09342	0.685803	0.874782
GNS	P15586	colorectal	female	1	0	1.02076	0.923919	1.12775	0.686216	0.874995
ZC4H2	Q9NQZ6	colorectal	female	1	0	0.974527	0.859792	1.10457	0.686407	0.875042
IL27B	Q14213	colorectal	female	1	0	1.02309	0.915738	1.14302	0.686529	0.875077
TX1B3	O14907	colorectal	female	1	0	1.033	0.882286	1.20946	0.686582	0.875101
VAMP4	O75379	colorectal	female	1	0	0.965435	0.813794	1.14533	0.68659	0.875101
Transaldolase	P37837	colorectal	female	1	0	1.0257	0.906733	1.16028	0.686641	0.875124
PPC1A	Q5VZY2	colorectal	female	1	0	0.979586	0.886094	1.08294	0.686939	0.875245
GBRL1	Q9H0R8	colorectal	female	1	0	1.02596	0.905528	1.16242	0.687447	0.875542
ACY3	Q96HD9	colorectal	female	1	0	1.01883	0.930309	1.11578	0.687462	0.875542
CLCA	P09496	colorectal	female	1	0	1.02995	0.891963	1.18929	0.687595	0.875611
LCB2	O15270	colorectal	female	1	0	1.02328	0.914682	1.14477	0.68768	0.875661
P2RX6	O15547	colorectal	female	1	0	0.98291	0.903577	1.06921	0.688079	0.875896
UBE2S	Q16763	colorectal	female	1	0	1.03044	0.890096	1.1929	0.688152	0.875963
ROBO4	Q8WZ75	colorectal	female	1	0	0.976658	0.870237	1.09609	0.688245	0.87598
SVEP1:EGF-like domains 4-6	Q4LDE5	colorectal	female	1	0	1.02083	0.923034	1.12898	0.688278	0.87599
HACL1	Q9UJ83	colorectal	female	1	0	1.02387	0.912377	1.14898	0.688435	0.876038
FAF2	Q96CS3	colorectal	female	1	0	1.03632	0.870373	1.2339	0.688676	0.876171
SH21B	O14796	colorectal	female	1	0	1.01799	0.932902	1.11084	0.688859	0.876275
PKB beta	P31751	colorectal	female	1	0	1.03616	0.870618	1.23317	0.689221	0.87649
NonO protein	Q15233	colorectal	female	1	0	1.02877	0.895255	1.18219	0.689228	0.87649
CNBP1	Q9NSA3	colorectal	female	1	0	1.02441	0.910203	1.15295	0.689234	0.87649
CLM9	Q6UXG3	colorectal	female	1	0	0.977097	0.872202	1.09461	0.689256	0.876509
ARHGG	Q5VV41	colorectal	female	1	0	1.02282	0.915546	1.14266	0.689828	0.876704
TM157	Q8TBP5	colorectal	female	1	0	0.981383	0.89485	1.07628	0.689876	0.87671
PDE4D	Q08499	colorectal	female	1	0	0.983672	0.907247	1.06654	0.689934	0.876714
NKG2F	O43908	colorectal	female	1	0	1.02262	0.916152	1.14147	0.690047	0.876741
CHSTB	Q9NPF2	colorectal	female	1	0	0.978384	0.878561	1.08955	0.690629	0.876941
K2C71	Q3SY84	colorectal	female	1	0	1.0226	0.916001	1.1416	0.690736	0.876984
KMT2C	Q8NEZ4	colorectal	female	1	0	0.984151	0.90963	1.06478	0.690878	0.877059
RHG01:Rho-GAP	Q07960	colorectal	female	1	0	0.977537	0.873886	1.09348	0.691167	0.87717
Granzyme M	P51124	colorectal	female	1	0	0.974659	0.858606	1.1064	0.6915	0.877306
Integrin aVb1	P05556	colorectal	female	1	0	1.02051	0.923136	1.12815	0.691558	0.877321
MAPKAPK3	Q16644	colorectal	female	1	0	1.03495	0.873349	1.22646	0.691657	0.877372
A4GCT	Q9UNA3	colorectal	female	1	0	1.02083	0.921827	1.13046	0.692052	0.877528
Cytochrome P450 3A4	P08684	colorectal	female	1	0	0.976172	0.866269	1.10002	0.692302	0.877616
CCD92	Q53HC0	colorectal	female	1	0	1.02299	0.914018	1.14495	0.692477	0.877711
ADAM7	Q9H2U9	colorectal	female	1	0	0.979171	0.882098	1.08693	0.692735	0.877799
NRG4	Q8WWG1	colorectal	female	1	0	0.979764	0.885281	1.08433	0.692756	0.877799
GI24:CD	Q9H7M9	colorectal	female	1	0	1.02522	0.905921	1.16023	0.693133	0.877935
EphB4	P54760	colorectal	female	1	0	0.976531	0.867876	1.09879	0.693135	0.877935
MAdCAM-1	Q13477	colorectal	female	1	0	1.03078	0.886547	1.19848	0.693442	0.877982
STX1a	Q16623	colorectal	female	1	0	1.01842	0.930064	1.11517	0.69346	0.877982
LRRT1	Q86UE6	colorectal	female	1	0	0.977195	0.871279	1.09599	0.69349	0.877992
WWC1	Q8IX03	colorectal	female	1	0	0.980181	0.887294	1.08279	0.693525	0.878017
TRY3	P35030	colorectal	female	1	0	0.980015	0.886261	1.08369	0.693967	0.878101
TRH	P20396	colorectal	female	1	0	0.976615	0.867936	1.0989	0.694236	0.878133
CCD24	Q8N4L8	colorectal	female	1	0	0.980522	0.88892	1.08156	0.694261	0.878139
PSA4	P25789	colorectal	female	1	0	0.972979	0.848586	1.11561	0.694704	0.87835
UB2D4	Q9Y2X8	colorectal	female	1	0	1.03433	0.873694	1.22449	0.69511	0.87864
VLA-4	P05556	colorectal	female	1	0	0.978994	0.880359	1.08868	0.695197	0.878649
KI3L3:CD	Q8N743	colorectal	female	1	0	0.9783	0.876606	1.09179	0.695231	0.878649
MA1A2	O60476	colorectal	female	1	0	0.976152	0.864936	1.10167	0.695727	0.87899
TAP26	Q9P031	colorectal	female	1	0	0.981956	0.896302	1.07579	0.695772	0.878995
G-CSF	P09919	colorectal	female	1	0	1.02153	0.918069	1.13665	0.695808	0.879006
AMGO2	Q86SJ2	colorectal	female	1	0	0.973196	0.849228	1.11526	0.695935	0.879028
Ornithine decarboxylase	P11926	colorectal	female	1	0	0.976637	0.867402	1.09963	0.696073	0.879044
OSTN	P61366	colorectal	female	1	0	0.978454	0.877135	1.09148	0.69614	0.87907
RAG-1	P15918	colorectal	female	1	0	1.02083	0.920406	1.13222	0.696347	0.879141
NAR5	Q96L15	colorectal	female	1	0	0.982785	0.900692	1.07236	0.696405	0.87915
ABR	Q12979	colorectal	female	1	0	1.02956	0.889241	1.19202	0.696763	0.879351
RN148:region 2	Q8N7C7	colorectal	female	1	0	1.01866	0.928173	1.11798	0.696833	0.879368
CG024	O75223	colorectal	female	1	0	1.01546	0.939832	1.09718	0.697568	0.879622
Tenascin		colorectal	female	1	0	1.02213	0.91529	1.14144	0.697604	0.879626
CTDS1	Q9GZU7	colorectal	female	1	0	0.965396	0.808262	1.15308	0.697624	0.879626
TM237	Q96Q45	colorectal	female	1	0	1.02349	0.910081	1.15102	0.698441	0.8801
TIFA	Q96CG3	colorectal	female	1	0	0.97734	0.870259	1.0976	0.698666	0.880226
RNase 2	P10153	colorectal	female	1	0	1.02047	0.920916	1.13078	0.698852	0.880357
Caspase-8	Q14790	colorectal	female	1	0	0.976915	0.867862	1.09967	0.698957	0.880437
MCR	P08235	colorectal	female	1	0	0.978538	0.876632	1.09229	0.698999	0.880456
IL-5 Ra	Q01344	colorectal	female	1	0	1.0205	0.920707	1.13112	0.699088	0.880491
K132L	A8MWY0	colorectal	female	1	0	1.02091	0.919155	1.13392	0.699323	0.88059
Uromodulin	P07911	colorectal	female	1	0	1.02241	0.91359	1.14419	0.699517	0.880694
MED-1	Q15648	colorectal	female	1	0	0.983009	0.901007	1.07248	0.699799	0.88077
SAA	P0DJI8	colorectal	female	1	0	1.02054	0.92031	1.13168	0.699925	0.880771
STX8	Q9UNK0	colorectal	female	1	0	1.03765	0.859812	1.25227	0.700021	0.880806
IFN14	P01570	colorectal	female	1	0	0.973065	0.84687	1.11807	0.700041	0.880807
FOXO4	P98177	colorectal	female	1	0	0.982378	0.897281	1.07554	0.700534	0.881031
BIN1	O00499	colorectal	female	1	0	1.01648	0.935209	1.10481	0.700637	0.881119
Lymphotactin	P47992	colorectal	female	1	0	0.981035	0.88973	1.08171	0.700864	0.881246
ANGL1:N-term	O95841	colorectal	female	1	0	1.02082	0.918818	1.13414	0.701257	0.881336
OCAD1	Q9NX40	colorectal	female	1	0	1.01642	0.93528	1.10459	0.701264	0.881336
EIF2A	Q9BY44	colorectal	female	1	0	0.980789	0.888225	1.083	0.70134	0.881378
DHI1	P28845	colorectal	female	1	0	1.02307	0.910492	1.14956	0.701397	0.881404
RP25L	Q8N5L8	colorectal	female	1	0	1.01969	0.922925	1.1266	0.701485	0.88142
SULT 1E	P49888	colorectal	female	1	0	0.975156	0.857361	1.10914	0.70171	0.881541
CYBR1	Q53TN4	colorectal	female	1	0	1.02105	0.917716	1.13603	0.701936	0.881722
MK13	O15264	colorectal	female	1	0	0.980276	0.885194	1.08557	0.701951	0.881722
ETV2	O00321	colorectal	female	1	0	0.978287	0.874106	1.09488	0.70238	0.881905
CR3L2	Q70SY1	colorectal	female	1	0	1.02108	0.917442	1.13643	0.702429	0.881923
CAST1	Q8WTX7	colorectal	female	1	0	1.0155	0.938411	1.09893	0.702553	0.882026
MATK	P42679	colorectal	female	1	0	1.01746	0.930905	1.11207	0.70271	0.882086
Cyclin E	P24864	colorectal	female	1	0	1.02015	0.920773	1.13025	0.702831	0.882095
NAA10	P41227	colorectal	female	1	0	1.03103	0.881214	1.20633	0.702835	0.882095
MYPC2	Q14324	colorectal	female	1	0	0.977204	0.86802	1.10012	0.702855	0.882095
FIBP	O43427	colorectal	female	1	0	1.03414	0.870246	1.22889	0.702981	0.882176
BCL6	P41182	colorectal	female	1	0	0.976025	0.861486	1.10579	0.703194	0.88233
MAP3K3	Q99759	colorectal	female	1	0	1.01968	0.922375	1.12725	0.703297	0.88241
CXA1	P17302	colorectal	female	1	0	1.02248	0.91194	1.14642	0.703338	0.882424
NDUF5	Q5TEU4	colorectal	female	1	0	0.977529	0.869424	1.09908	0.703882	0.88272
PSA	P07288	colorectal	female	1	0	1.03058	0.88221	1.20391	0.704082	0.882898
UCRP	P05161	colorectal	female	1	0	1.02269	0.910813	1.14832	0.704229	0.882978
CYLD	Q9NQC7	colorectal	female	1	0	1.02471	0.903348	1.16237	0.704312	0.88298
CSRP2	Q16527	colorectal	female	1	0	1.01657	0.933839	1.10663	0.704351	0.883002
UB2Q1	Q7Z7E8	colorectal	female	1	0	1.02158	0.914895	1.14071	0.704367	0.883008
FGF-5	P12034	colorectal	female	1	0	1.02035	0.919485	1.13228	0.70445	0.883037
MAGE-4	P43358	colorectal	female	1	0	0.981219	0.889524	1.08236	0.704855	0.883244
MDC	O00626	colorectal	female	1	0	0.975613	0.858564	1.10862	0.70497	0.883284
DTX3L	Q8TDB6	colorectal	female	1	0	1.02978	0.884471	1.19897	0.705323	0.883377
STOM	P27105	colorectal	female	1	0	0.980114	0.883145	1.08773	0.705504	0.88345
DHRS3	O75911	colorectal	female	1	0	0.97717	0.866762	1.10164	0.705784	0.88346
LT4R1	Q15722	colorectal	female	1	0	0.968751	0.821384	1.14256	0.70611	0.883703
VSIG4	Q9Y279	colorectal	female	1	0	1.02212	0.91218	1.14532	0.706257	0.88378
IER2	Q9BTL4	colorectal	female	1	0	1.02232	0.911448	1.14667	0.706288	0.88378
Coactosin-like protein	Q14019	colorectal	female	1	0	1.01839	0.926245	1.11969	0.706535	0.883895
Keratin 34	O76011	colorectal	female	1	0	1.01759	0.929264	1.11432	0.706573	0.88392
BROX	Q5VW32	colorectal	female	1	0	1.01967	0.921225	1.12863	0.706905	0.883996
MYSM1	Q5VVJ2	colorectal	female	1	0	1.01638	0.933801	1.10627	0.707009	0.88402
TSSK1	Q9BXA7	colorectal	female	1	0	0.979026	0.87647	1.09358	0.707334	0.884208
ZCD1	Q9NZ45	colorectal	female	1	0	1.01806	0.927214	1.11781	0.707387	0.884219
PKB gamma	Q9Y243	colorectal	female	1	0	1.03495	0.86501	1.23827	0.707405	0.884219
AGO1	Q9UL18	colorectal	female	1	0	1.01959	0.921348	1.12831	0.707436	0.88423
SSB	Q04837	colorectal	female	1	0	0.975796	0.8585	1.10912	0.707678	0.884425
SAR1A	Q9NR31	colorectal	female	1	0	1.02386	0.905117	1.15818	0.707742	0.884477
RABEK	Q7Z6M1	colorectal	female	1	0	1.02106	0.91553	1.13875	0.708083	0.884531
PTH	P01270	colorectal	female	1	0	0.979473	0.878693	1.09181	0.708111	0.884531
CACB3	P54284	colorectal	female	1	0	1.02172	0.912919	1.14348	0.708416	0.88472
LIPR2	P54317	colorectal	female	1	0	0.980483	0.884249	1.08719	0.708452	0.884721
IP-10	P02778	colorectal	female	1	0	0.9803	0.883198	1.08808	0.708508	0.884744
FZD9	O00144	colorectal	female	1	0	0.981144	0.887873	1.08421	0.708761	0.884793
FLIP	O15519	colorectal	female	1	0	0.981362	0.888988	1.08333	0.709143	0.884985
IRF1	P10914	colorectal	female	1	0	0.978433	0.872469	1.09727	0.709291	0.885058
PPM1F	P49593	colorectal	female	1	0	1.03561	0.861311	1.24518	0.709783	0.88528
Attractin	O75882	colorectal	female	1	0	0.980988	0.886656	1.08536	0.709814	0.885292
KTI12	Q96EK9	colorectal	female	1	0	1.02384	0.904331	1.15913	0.709907	0.885328
PILRA	Q9UKJ1	colorectal	female	1	0	1.01988	0.919366	1.13139	0.709979	0.885369
40S ribosomal protein SA	P08865	colorectal	female	1	0	0.971515	0.834208	1.13142	0.710104	0.885444
VP26B	Q4G0F5	colorectal	female	1	0	1.01575	0.935297	1.10311	0.71056	0.885586
PRPS1	P60891	colorectal	female	1	0	1.01821	0.925656	1.12001	0.710562	0.885586
IL-2	P60568	colorectal	female	1	0	0.980627	0.884306	1.08744	0.710748	0.885715
PKB beta	P31751	colorectal	female	1	0	1.01947	0.920705	1.12882	0.710761	0.885715
CTDSL	O15194	colorectal	female	1	0	0.969249	0.821677	1.14332	0.710916	0.885758
Fractalkine/CX3CL-1	P78423	colorectal	female	1	0	1.01888	0.92279	1.12497	0.711372	0.88591
HMG-2	P26583	colorectal	female	1	0	1.01838	0.92472	1.12152	0.711418	0.885933
HPCL1	P37235	colorectal	female	1	0	0.977686	0.867419	1.10197	0.711673	0.886144
ERGI1	Q969X5	colorectal	female	1	0	0.980219	0.881605	1.08986	0.7119	0.886287
COLEC12	Q5KU26	colorectal	female	1	0	1.01899	0.922117	1.12604	0.712039	0.886345
CTNA2	P26232	colorectal	female	1	0	1.0156	0.935453	1.10262	0.712048	0.886345
TXD11:N-term	Q6PKC3	colorectal	female	1	0	1.01911	0.921513	1.12704	0.712498	0.886554
Dematin	Q08495	colorectal	female	1	0	1.01942	0.920266	1.12925	0.712625	0.886649
CI167	Q9NXH8	colorectal	female	1	0	0.973867	0.845836	1.12128	0.712707	0.886684
SUOX	P51687	colorectal	female	1	0	0.984265	0.904547	1.07101	0.712846	0.886764
VGLL4	Q14135	colorectal	female	1	0	1.01807	0.92538	1.12004	0.713126	0.8869
APEX2	Q9UBZ4	colorectal	female	1	0	1.02033	0.916494	1.13593	0.7132	0.8869
Collagen alpha-3(VI):isoform 3	P12111	colorectal	female	1	0	0.981296	0.887236	1.08533	0.71342	0.887017
UB2L6	O14933	colorectal	female	1	0	1.0194	0.919945	1.12961	0.713702	0.887095
MITF	O75030	colorectal	female	1	0	1.02359	0.903681	1.1594	0.713831	0.887153
PLXA4	Q9HCM2	colorectal	female	1	0	1.02616	0.893869	1.17802	0.713851	0.887153
EGFL9	Q6UY11	colorectal	female	1	0	0.974755	0.850203	1.11755	0.713943	0.887176
LYRM1	O43325	colorectal	female	1	0	1.02278	0.906745	1.15365	0.713945	0.887176
HSP76	P17066	colorectal	female	1	0	1.01707	0.929048	1.11343	0.714006	0.887185
ZN275	Q9NSD4	colorectal	female	1	0	1.018	0.925284	1.12002	0.71419	0.887331
AES	Q08117	colorectal	female	1	0	0.978827	0.872665	1.0979	0.714846	0.887683
MITD1	Q8WV92	colorectal	female	1	0	1.0342	0.86346	1.23869	0.714929	0.887697
CBPE	P16870	colorectal	female	1	0	0.986394	0.916414	1.06172	0.715215	0.887769
CJ105	Q8TEF2	colorectal	female	1	0	1.02079	0.913975	1.14008	0.715225	0.887769
FER	P16591	colorectal	female	1	0	1.03485	0.860808	1.24409	0.715372	0.887837
F204A	Q9H8W3	colorectal	female	1	0	1.01432	0.939679	1.09488	0.715463	0.88784
Cathepsin G	P08311	colorectal	female	1	0	1.01999	0.916914	1.13465	0.715777	0.887993
CC107	Q8WV48	colorectal	female	1	0	1.01973	0.91792	1.13283	0.715796	0.887993
CRNN	Q9UBG3	colorectal	female	1	0	0.979323	0.875129	1.09592	0.71583	0.887993
LA:RRM	P05455	colorectal	female	1	0	1.01854	0.9225	1.12457	0.716247	0.888058
CV013	Q96NT3	colorectal	female	1	0	0.977333	0.863658	1.10597	0.716288	0.888058
MFRP	Q9BY79	colorectal	female	1	0	1.01572	0.933576	1.1051	0.716913	0.888291
ghrelin	Q9UBU3	colorectal	female	1	0	1.02007	0.916163	1.13577	0.716919	0.888291
TRIL:ECD	Q7L0X0	colorectal	female	1	0	0.979344	0.87481	1.09637	0.717027	0.888385
LRC3B	Q96PB8	colorectal	female	1	0	0.98288	0.894904	1.0795	0.718145	0.888963
SPANXA	Q9NS26	colorectal	female	1	0	1.02043	0.914127	1.13909	0.71862	0.889187
CLC9A	Q6UXN8	colorectal	female	1	0	0.977844	0.865564	1.10469	0.718815	0.889294
TXLNA	P40222	colorectal	female	1	0	1.0179	0.92413	1.12117	0.719051	0.889328
OSMR	Q99650	colorectal	female	1	0	1.01322	0.943228	1.08841	0.719077	0.889351
DNJB6	O75190	colorectal	female	1	0	1.02137	0.90997	1.14641	0.719695	0.88969
PSB6	P28072	colorectal	female	1	0	0.980028	0.877713	1.09427	0.719884	0.889841
COPB2	P35606	colorectal	female	1	0	1.03091	0.872888	1.21754	0.719898	0.889844
GIIE	Q9NZK7	colorectal	female	1	0	0.978863	0.870916	1.10019	0.720086	0.889936
PPM1M	Q96MI6	colorectal	female	1	0	1.01787	0.923748	1.12157	0.720549	0.890228
ENTP2	Q9Y5L3	colorectal	female	1	0	0.982455	0.891531	1.08265	0.720924	0.890412
GEMI6	Q8WXD5	colorectal	female	1	0	1.01987	0.915149	1.13658	0.721848	0.890969
IDH3G	P51553	colorectal	female	1	0	0.979635	0.874655	1.09722	0.722013	0.891048
PCDGD	Q9Y5G3	colorectal	female	1	0	0.97921	0.87217	1.09939	0.722057	0.891054
FKB14	Q9NWM8	colorectal	female	1	0	0.974763	0.846391	1.12261	0.72276	0.891396
IL-17B R	Q9NRM6	colorectal	female	1	0	0.980642	0.880218	1.09252	0.722875	0.891439
C1GLC	Q96EU7	colorectal	female	1	0	0.980027	0.876571	1.09569	0.723003	0.891491
RAD18	Q9NS91	colorectal	female	1	0	1.01919	0.917461	1.1322	0.7231	0.891541
CXCL16, soluble	Q9H2A7	colorectal	female	1	0	0.980127	0.877111	1.09524	0.723122	0.891541
THOP1	P52888	colorectal	female	1	0	1.02487	0.894533	1.17419	0.723376	0.891688
MCEE	Q96PE7	colorectal	female	1	0	1.02166	0.907239	1.15052	0.72361	0.891869
CANT1	Q8WVQ1	colorectal	female	1	0	1.02063	0.911353	1.14301	0.723758	0.891953
MYPC1	Q00872	colorectal	female	1	0	1.01899	0.918	1.13108	0.723933	0.892017
Platelet proteoglycan	P10124	colorectal	female	1	0	1.02679	0.886663	1.18906	0.723969	0.892017
BCAT2	O15382	colorectal	female	1	0	1.0307	0.871437	1.21908	0.724002	0.892041
Siglec-5	O15389	colorectal	female	1	0	0.983485	0.896638	1.07874	0.724064	0.892079
MP2K6	P52564	colorectal	female	1	0	1.01487	0.935003	1.10156	0.724145	0.892105
LIRB3	O75022	colorectal	female	1	0	0.981728	0.88613	1.08764	0.724247	0.892105
PSMG2	Q969U7	colorectal	female	1	0	1.01818	0.921117	1.12547	0.724468	0.892209
PSG9	Q00887	colorectal	female	1	0	1.01927	0.916534	1.13353	0.724725	0.892218
MASP3:Light	P48740	colorectal	female	1	0	0.978378	0.866254	1.10502	0.724851	0.892256
DLL3	Q9NYJ7	colorectal	female	1	0	1.02091	0.909732	1.14568	0.724958	0.892329
ZBT16	Q05516	colorectal	female	1	0	1.01679	0.926728	1.1156	0.724983	0.892329
MCP-3	P80098	colorectal	female	1	0	0.981907	0.886814	1.0872	0.725352	0.892489
JNK2	P45984	colorectal	female	1	0	1.023	0.901093	1.1614	0.725386	0.892499
S31D4	Q6ZUB0	colorectal	female	1	0	0.98313	0.894037	1.0811	0.725562	0.892535
CD6	P30203	colorectal	female	1	0	0.973925	0.840226	1.1289	0.725819	0.892655
REG3G	Q6UW15	colorectal	female	1	0	1.01722	0.924613	1.11909	0.725955	0.892726
NUP53	Q8NFH5	colorectal	female	1	0	0.981821	0.886079	1.08791	0.726	0.89275
Cathepsin S	P25774	colorectal	female	1	0	0.978949	0.869061	1.10273	0.726172	0.89285
T185A	Q8NFB2	colorectal	female	1	0	0.985292	0.906851	1.07052	0.726291	0.892898
HBD-2	O15263	colorectal	female	1	0	1.01941	0.91528	1.13538	0.726606	0.89304
PGP	A6NDG6	colorectal	female	1	0	1.02073	0.909832	1.14514	0.726608	0.89304
PARK7	Q99497	colorectal	female	1	0	1.01734	0.92385	1.1203	0.726643	0.89304
PITM3	Q9BZ71	colorectal	female	1	0	1.01309	0.941823	1.08975	0.726748	0.89308
COX19	Q49B96	colorectal	female	1	0	1.03368	0.858296	1.24491	0.726934	0.893147
CNDP1	Q96KN2	colorectal	female	1	0	0.982236	0.888231	1.08619	0.726942	0.893147
CQ078:N-term	Q8N4C9	colorectal	female	1	0	0.983098	0.893372	1.08183	0.727009	0.89315
SIRPG	Q9P1W8	colorectal	female	1	0	0.98396	0.898518	1.07753	0.727182	0.893242
RN149	Q8NC42	colorectal	female	1	0	0.986095	0.911482	1.06682	0.727237	0.893242
GP142	Q7Z601	colorectal	female	1	0	1.02019	0.911623	1.14169	0.727699	0.893479
WISP-3	O95389	colorectal	female	1	0	0.9824	0.888923	1.08571	0.727792	0.893527
Lefty-A	O00292	colorectal	female	1	0	0.976409	0.853581	1.11691	0.727804	0.893528
CT453	Q8NHU0	colorectal	female	1	0	0.979952	0.874151	1.09856	0.728279	0.893836
ACSA	Q9NR19	colorectal	female	1	0	1.01382	0.938167	1.09557	0.728747	0.894019
RBM18	Q96H35	colorectal	female	1	0	1.01569	0.930074	1.10918	0.729	0.89412
THS7A:TSP type-1 domain 6	Q9UPZ6	colorectal	female	1	0	1.01745	0.922534	1.12213	0.729197	0.894216
FBXL5	Q9UKA1	colorectal	female	1	0	1.01654	0.926326	1.11555	0.729325	0.894283
TIMD3	Q8TDQ0	colorectal	female	1	0	1.01819	0.919259	1.12778	0.729558	0.894369
Alpha-L-fucosidase I	P04066	colorectal	female	1	0	0.982465	0.888692	1.08613	0.729606	0.894373
PGM5	Q15124	colorectal	female	1	0	1.02068	0.90879	1.14634	0.729742	0.894373
ASPG	P20933	colorectal	female	1	0	1.01668	0.925597	1.11673	0.729763	0.894373
MYNN	Q9NPC7	colorectal	female	1	0	0.984603	0.901473	1.0754	0.730251	0.894442
NSUN6	Q8TEA1	colorectal	female	1	0	0.981839	0.884553	1.08983	0.730653	0.894517
CC167	Q9P0B6	colorectal	female	1	0	1.01344	0.939131	1.09364	0.731085	0.894653
NADH-cytochrome b5 reductase	P00387	colorectal	female	1	0	0.979438	0.869977	1.10267	0.73114	0.894678
CI061	Q15884	colorectal	female	1	0	1.01656	0.925638	1.11641	0.731163	0.894683
K0494:C-term	O75071	colorectal	female	1	0	0.985886	0.909084	1.06918	0.731206	0.894703
LCE3C	Q5T5A8	colorectal	female	1	0	1.02057	0.908644	1.14628	0.731228	0.894721
FAHD1	Q6P587	colorectal	female	1	0	1.02503	0.890121	1.18038	0.731341	0.894774
LIPR2	P54317	colorectal	female	1	0	0.983155	0.892277	1.08329	0.731378	0.894774
MANBA	O00462	colorectal	female	1	0	0.981095	0.879791	1.09406	0.731417	0.894774
VMAC	Q2NL98	colorectal	female	1	0	1.01731	0.922344	1.12205	0.73144	0.894774
DC-SIGNR	Q9H2X3	colorectal	female	1	0	0.981205	0.880375	1.09358	0.731633	0.894817
LECT2	O14960	colorectal	female	1	0	1.02002	0.910745	1.14241	0.731674	0.894841
Integrin beta-7	P26010	colorectal	female	1	0	1.01773	0.920424	1.12533	0.731758	0.894896
Vitronectin	P04004	colorectal	female	1	0	1.01827	0.918122	1.12934	0.731792	0.894906
AMGO2	Q86SJ2	colorectal	female	1	0	0.983061	0.89154	1.08398	0.731862	0.894932
LMO4	P61968	colorectal	female	1	0	1.01503	0.931975	1.10548	0.732038	0.89498
IL-18 Ra	Q13478	colorectal	female	1	0	0.981522	0.882074	1.09218	0.732214	0.895072
PKP2	Q99959	colorectal	female	1	0	1.02772	0.878734	1.20196	0.732223	0.895072
CSF2R	P15509	colorectal	female	1	0	0.980745	0.877334	1.09635	0.732351	0.895075
RM38	Q96DV4	colorectal	female	1	0	1.01738	0.921731	1.12295	0.732361	0.895075
GABP1	Q06547	colorectal	female	1	0	0.97624	0.850527	1.12053	0.732426	0.895078
PIAS3	Q9Y6X2	colorectal	female	1	0	0.985289	0.904974	1.07273	0.732648	0.895129
Siglec-7	Q9Y286	colorectal	female	1	0	0.981094	0.879314	1.09466	0.732686	0.895129
SUMO2	P61956	colorectal	female	1	0	0.975972	0.848551	1.12253	0.733307	0.895421
YMEL1	Q96TA2	colorectal	female	1	0	1.0191	0.913988	1.1363	0.733357	0.89543
GSTK1	Q9Y2Q3	colorectal	female	1	0	0.970382	0.816129	1.15379	0.733566	0.895553
FGF22	Q9HCT0	colorectal	female	1	0	0.983246	0.892049	1.08377	0.733694	0.895613
TXD12	O95881	colorectal	female	1	0	1.03286	0.857331	1.24432	0.733714	0.895618
XRP2	O75695	colorectal	female	1	0	1.01786	0.919034	1.12732	0.734037	0.895793
Glucocorticoid receptor	P04150	colorectal	female	1	0	0.980583	0.875669	1.09807	0.734146	0.89584
ANGL3	Q9Y5C1	colorectal	female	1	0	0.980419	0.874554	1.0991	0.734458	0.895911
Ubiquitin	P62979	colorectal	female	1	0	1.02005	0.909504	1.14403	0.734483	0.895911
RGS5	O15539	colorectal	female	1	0	1.01656	0.924508	1.11778	0.734495	0.895912
Mannose-binding lectin	P49257	colorectal	female	1	0	0.979758	0.870368	1.1029	0.734953	0.896185
PAK3	O75914	colorectal	female	1	0	1.01724	0.921332	1.12314	0.73508	0.896242
Flt3 ligand	P49771	colorectal	female	1	0	0.98314	0.890895	1.08494	0.735167	0.896298
CDYL2	Q8N8U2	colorectal	female	1	0	1.01884	0.914414	1.13518	0.735194	0.896298
LDH-H 1	P07195	colorectal	female	1	0	0.971327	0.820579	1.14977	0.735298	0.896398
IL-7	P13232	colorectal	female	1	0	0.981087	0.878279	1.09593	0.735302	0.896398
Lactoferrin	P02788	colorectal	female	1	0	1.01655	0.924149	1.1182	0.735618	0.896446
IL-22	Q9GZX6	colorectal	female	1	0	0.980731	0.875959	1.09803	0.735701	0.896452
CCD19	Q9UL16	colorectal	female	1	0	1.01614	0.925831	1.11526	0.735978	0.896564
Rab-1C	Q15286	colorectal	female	1	0	0.982323	0.885564	1.08965	0.736035	0.896564
NRK2	Q9NPI5	colorectal	female	1	0	1.01612	0.925892	1.11515	0.736048	0.896564
b-Catenin	P35222	colorectal	female	1	0	1.01495	0.931045	1.10641	0.736108	0.896589
NDRG3	Q9UGV2	colorectal	female	1	0	1.01833	0.916215	1.13183	0.736147	0.896601
PAIP1	Q9H074	colorectal	female	1	0	0.983276	0.891367	1.08466	0.736234	0.896648
TNR4	P43489	colorectal	female	1	0	1.01699	0.922012	1.12175	0.736266	0.896648
T2EB	P29084	colorectal	female	1	0	1.01914	0.91269	1.138	0.736276	0.896648
KCMB3	Q9NPA1	colorectal	female	1	0	1.02073	0.9058	1.15025	0.736343	0.896675
JAG2	Q9Y219	colorectal	female	1	0	1.01749	0.919749	1.12562	0.736477	0.8967
SHBG	P04278	colorectal	female	1	0	1.02022	0.907917	1.1464	0.736585	0.896774
SPDLY	Q96EA4	colorectal	female	1	0	1.01909	0.912769	1.13779	0.736622	0.896783
CD7	P09564	colorectal	female	1	0	1.01928	0.911905	1.1393	0.736678	0.896816
PDPK1	O15530	colorectal	female	1	0	1.02833	0.873713	1.21032	0.736822	0.896862
VSTM1	Q6UX27	colorectal	female	1	0	1.01803	0.917263	1.12986	0.736884	0.896881
I-TAC	O14625	colorectal	female	1	0	0.980498	0.874077	1.09988	0.736892	0.896881
SUSD3	Q96L08	colorectal	female	1	0	0.980315	0.872951	1.10088	0.736916	0.896881
RPN1:CD	P04843	colorectal	female	1	0	1.01897	0.913084	1.13714	0.737082	0.896959
MCA3	O43324	colorectal	female	1	0	0.972442	0.826	1.14485	0.737191	0.897015
RAB3D	O95716	colorectal	female	1	0	0.976329	0.848839	1.12297	0.737223	0.897024
ICAM4	Q14773	colorectal	female	1	0	0.98105	0.877254	1.09713	0.737381	0.89713
DNSL2	Q92874	colorectal	female	1	0	1.02205	0.899571	1.1612	0.737714	0.897368
FGFP3	Q8TAT2	colorectal	female	1	0	1.02124	0.903017	1.15495	0.737735	0.897368
MCP-1	P13500	colorectal	female	1	0	0.981299	0.878625	1.09597	0.737781	0.897394
MCP-4	Q99616	colorectal	female	1	0	1.01552	0.927955	1.11134	0.737839	0.897395
HENMT	Q5T8I9	colorectal	female	1	0	0.981326	0.878771	1.09585	0.737842	0.897395
SBSN	Q6UWP8	colorectal	female	1	0	0.986329	0.909918	1.06916	0.737935	0.897452
VHL	P40337	colorectal	female	1	0	0.981387	0.879072	1.09561	0.738029	0.89747
DHRS4	Q9BTZ2	colorectal	female	1	0	0.979523	0.867624	1.10585	0.738168	0.897481
BTK	Q06187	colorectal	female	1	0	1.02835	0.872629	1.21187	0.738586	0.897737
DAPK2	Q9UIK4	colorectal	female	1	0	0.984497	0.89817	1.07912	0.738606	0.89775
XRCC4	Q13426	colorectal	female	1	0	1.0212	0.902787	1.15514	0.738688	0.897788
DECR2	Q9NUI1	colorectal	female	1	0	0.979952	0.869975	1.10383	0.738799	0.897833
SEM5B	Q9P283	colorectal	female	1	0	0.978845	0.86301	1.11023	0.739326	0.898002
M4K3	Q8IVH8	colorectal	female	1	0	1.01686	0.921236	1.12242	0.739996	0.898431
OSCAR	Q8IYS5	colorectal	female	1	0	1.01628	0.923811	1.118	0.7401	0.898461
BMP-4	P12644	colorectal	female	1	0	1.02149	0.900861	1.15826	0.740209	0.898556
ATLA3	Q6DD88	colorectal	female	1	0	0.980848	0.874778	1.09978	0.740526	0.898676
BT3A2	P78410	colorectal	female	1	0	0.98348	0.891073	1.08547	0.740727	0.898809
DKK2	Q9UBU2	colorectal	female	1	0	1.01984	0.907656	1.14589	0.741106	0.898997
CI061	Q15884	colorectal	female	1	0	0.981098	0.876078	1.09871	0.741134	0.899002
SMRC1	Q92922	colorectal	female	1	0	1.0168	0.920715	1.12292	0.742131	0.899587
PEPA4	P0DJD7	colorectal	female	1	0	1.0175	0.917569	1.12832	0.74217	0.899603
Eotaxin-2	O00175	colorectal	female	1	0	0.985654	0.904341	1.07428	0.742202	0.899607
a2-Antiplasmin	P08697	colorectal	female	1	0	1.0198	0.907333	1.14621	0.742271	0.899628
NTAL	Q9GZY6	colorectal	female	1	0	1.01705	0.919483	1.12496	0.742518	0.899732
CP071	Q8IYS4	colorectal	female	1	0	1.01513	0.928103	1.11033	0.742569	0.899732
NRIP3	Q9NQ35	colorectal	female	1	0	0.980511	0.871614	1.10301	0.743169	0.900063
SRCA	Q86TD4	colorectal	female	1	0	0.980526	0.871661	1.10299	0.743271	0.900089
ENOB	P13929	colorectal	female	1	0	1.01583	0.924654	1.11599	0.743471	0.900145
ATF6B	Q99941	colorectal	female	1	0	1.01843	0.912872	1.13618	0.743625	0.900258
NRX2B	P58401	colorectal	female	1	0	1.01482	0.929145	1.1084	0.743723	0.900315
PYY	P10082	colorectal	female	1	0	1.01734	0.917692	1.1278	0.743831	0.900355
IL-4	P05112	colorectal	female	1	0	0.985449	0.902376	1.07617	0.744268	0.90052
GPX7	Q96SL4	colorectal	female	1	0	0.981331	0.87623	1.09904	0.744373	0.90052
39S ribosomal protein L12	P52815	colorectal	female	1	0	1.02963	0.863877	1.22718	0.744395	0.90052
CISY	O75390	colorectal	female	1	0	1.02751	0.872835	1.20959	0.744404	0.90052
PPN	O95428	colorectal	female	1	0	0.986628	0.909829	1.06991	0.744739	0.900596
JPH4	Q96JJ6	colorectal	female	1	0	0.983779	0.891517	1.08559	0.744815	0.900613
SP30L	Q9HAJ7	colorectal	female	1	0	0.984163	0.893924	1.08351	0.744921	0.900688
JOS1	Q15040	colorectal	female	1	0	1.01784	0.914881	1.13238	0.745237	0.900789
DSCL1	Q8TD84	colorectal	female	1	0	0.980242	0.869003	1.10572	0.745404	0.900866
ASGR2	P07307	colorectal	female	1	0	0.982815	0.884982	1.09146	0.74593	0.901143
SFTA2	Q6UW10	colorectal	female	1	0	0.983738	0.890767	1.08641	0.74618	0.901299
Vti1-rp1	Q9UEU0	colorectal	female	1	0	1.02929	0.864054	1.22612	0.74644	0.901418
KCTD7	Q96MP8	colorectal	female	1	0	0.983518	0.889239	1.08779	0.746512	0.90144
TBCC	Q15814	colorectal	female	1	0	1.01928	0.907715	1.14456	0.746764	0.901542
HPCL1	P37235	colorectal	female	1	0	0.976146	0.843088	1.1302	0.746765	0.901542
PTK7	Q13308	colorectal	female	1	0	0.982272	0.881199	1.09494	0.746802	0.901546
ING4	Q9UNL4	colorectal	female	1	0	1.01444	0.929856	1.10673	0.746826	0.901565
WASL	O00401	colorectal	female	1	0	0.982671	0.88359	1.09286	0.747169	0.901721
RHG22	Q7Z5H3	colorectal	female	1	0	1.01581	0.923402	1.11746	0.7472	0.901721
HCDH	Q16836	colorectal	female	1	0	1.02788	0.869567	1.21502	0.747269	0.901737
CAN3	P20807	colorectal	female	1	0	0.983262	0.887138	1.0898	0.747765	0.901993
YAED1	Q9NRH1	colorectal	female	1	0	0.983754	0.890273	1.08705	0.747816	0.902014
MAGE-3	P43357	colorectal	female	1	0	0.984655	0.896053	1.08202	0.747872	0.902057
MIRO1	Q8IXI2	colorectal	female	1	0	1.02707	0.872606	1.20888	0.748058	0.90212
KAT	Q8NFU3	colorectal	female	1	0	1.02631	0.875917	1.20252	0.748069	0.902125
RPIA	P49247	colorectal	female	1	0	1.01987	0.904435	1.15004	0.748174	0.902145
KCE1L:N-term	Q9UJ90	colorectal	female	1	0	1.01882	0.909208	1.14164	0.748187	0.902145
T2FB	P13984	colorectal	female	1	0	1.01673	0.918693	1.12524	0.748388	0.902184
TTC36	A6NLP5	colorectal	female	1	0	1.01491	0.927121	1.11102	0.74845	0.902235
GRB2 adapter protein	P62993	colorectal	female	1	0	1.0303	0.858443	1.23656	0.748521	0.902253
FA84A	Q96KN4	colorectal	female	1	0	1.01391	0.931798	1.10326	0.748532	0.902253
Plasminogen	P00747	colorectal	female	1	0	1.01767	0.91432	1.13269	0.748589	0.902271
NKG2A	P26715	colorectal	female	1	0	0.981986	0.87865	1.09747	0.748638	0.902271
SCUB3	Q8IX30	colorectal	female	1	0	0.980472	0.869038	1.1062	0.748687	0.902271
ROR2	Q01974	colorectal	female	1	0	1.02072	0.900307	1.15723	0.748841	0.902357
CDCP1	Q9H5V8	colorectal	female	1	0	1.02047	0.901393	1.15527	0.748938	0.902409
SMTN	P53814	colorectal	female	1	0	1.02663	0.873892	1.20605	0.749166	0.902462
BIN2	Q9UBW5	colorectal	female	1	0	0.972178	0.817658	1.1559	0.74935	0.902511
EPHA8	P29322	colorectal	female	1	0	1.01874	0.909037	1.14168	0.749464	0.902579
SPB13	Q9UIV8	colorectal	female	1	0	1.02272	0.890943	1.174	0.749537	0.902595
LDLR	P01130	colorectal	female	1	0	1.01663	0.918701	1.125	0.7496	0.902636
Eotaxin	P51671	colorectal	female	1	0	1.01868	0.909225	1.14131	0.749656	0.902673
GOS-28	O95249	colorectal	female	1	0	1.0153	0.924798	1.11466	0.749909	0.902796
RB27A	P51159	colorectal	female	1	0	0.982198	0.879492	1.0969	0.749915	0.902796
BAMBI:ECD	Q13145	colorectal	female	1	0	0.980783	0.870404	1.10516	0.750084	0.902818
GAN	Q9H2C0	colorectal	female	1	0	1.01629	0.920026	1.12263	0.750288	0.902871
WNT5A	P41221	colorectal	female	1	0	1.01786	0.91272	1.13511	0.750328	0.902879
PAFA2	Q99487	colorectal	female	1	0	0.984891	0.896659	1.08181	0.750549	0.90305
fibulin 5	Q9UBX5	colorectal	female	1	0	0.980172	0.866281	1.10904	0.750651	0.903076
PSD2	Q9BQI7	colorectal	female	1	0	1.01789	0.912392	1.1356	0.750717	0.903076
DOHH	Q9BU89	colorectal	female	1	0	1.01395	0.930654	1.1047	0.75143	0.903353
ARFG2	Q8N6H7	colorectal	female	1	0	1.02436	0.882632	1.18884	0.751435	0.903353
DB118	Q96PH6	colorectal	female	1	0	1.01872	0.908176	1.14272	0.751636	0.903446
VEGF121	P15692	colorectal	female	1	0	1.0175	0.913777	1.13299	0.751818	0.903455
ASM	P17405	colorectal	female	1	0	1.01793	0.911731	1.13649	0.751944	0.903455
CF089	Q6UWU4	colorectal	female	1	0	0.982476	0.8803	1.09651	0.752343	0.903498
Ferritin	P02792	colorectal	female	1	0	0.979634	0.862022	1.11329	0.752524	0.90351
Kininogen, HMW, Two Chain	P01042	colorectal	female	1	0	1.01448	0.927692	1.10938	0.752764	0.903633
TIM50	Q3ZCQ8	colorectal	female	1	0	1.01787	0.911646	1.13647	0.752767	0.903633
OSBL9	Q96SU4	colorectal	female	1	0	1.01465	0.926762	1.11087	0.753081	0.903775
LIPA1	Q13136	colorectal	female	1	0	1.02841	0.863412	1.22494	0.75355	0.903928
DNJB3	Q8WWF6	colorectal	female	1	0	0.986462	0.905965	1.07411	0.753647	0.903979
DHH	O43323	colorectal	female	1	0	1.01851	0.908232	1.14218	0.753731	0.903979
RAB32	Q13637	colorectal	female	1	0	1.0286	0.862459	1.22674	0.753752	0.903979
LSM3	P62310	colorectal	female	1	0	0.977198	0.845925	1.12884	0.753992	0.903994
MMP-16	P51512	colorectal	female	1	0	1.01627	0.91868	1.12423	0.754039	0.903994
Troponin I	P19429	colorectal	female	1	0	1.01421	0.928497	1.10784	0.754114	0.904001
CIP4	Q15642	colorectal	female	1	0	1.02883	0.86115	1.22917	0.754167	0.904001
PKC-A	P17252	colorectal	female	1	0	1.02831	0.863414	1.2247	0.754218	0.90402
RTN1	Q16799	colorectal	female	1	0	1.01687	0.9154	1.1296	0.755055	0.904312
UTS2B	Q765I0	colorectal	female	1	0	0.982575	0.879838	1.09731	0.755066	0.904312
T106A	Q96A25	colorectal	female	1	0	1.01445	0.927009	1.11014	0.755072	0.904312
PSF1	Q14691	colorectal	female	1	0	1.01968	0.902041	1.15267	0.755308	0.904374
Proteinase-3	P24158	colorectal	female	1	0	0.984228	0.890579	1.08772	0.755319	0.904377
TBC28	Q2M2D7	colorectal	female	1	0	1.0188	0.905918	1.14575	0.755903	0.904681
NDP kinase B	P22392	colorectal	female	1	0	1.02789	0.864106	1.22271	0.756102	0.904773
ZN230	Q9UIE0	colorectal	female	1	0	0.980646	0.866656	1.10963	0.756571	0.905019
ARI3A	Q99856	colorectal	female	1	0	1.0149	0.924286	1.11439	0.756652	0.905051
CAN2	P17655	colorectal	female	1	0	1.01727	0.91277	1.13374	0.756833	0.905162
MSPD1	Q9UJG1	colorectal	female	1	0	0.977855	0.848581	1.12682	0.756912	0.905179
B4GN1	Q00973	colorectal	female	1	0	0.98247	0.878299	1.09899	0.757114	0.90521
CR056	Q8TAI1	colorectal	female	1	0	1.01288	0.933936	1.0985	0.757224	0.90521
VIGLN	Q00341	colorectal	female	1	0	0.982119	0.875951	1.10115	0.757236	0.90521
K319L	Q8IZA0	colorectal	female	1	0	0.984575	0.892158	1.08657	0.757244	0.90521
SND1	Q7KZF4	colorectal	female	1	0	1.01702	0.913745	1.13196	0.757428	0.905302
Apo A-I	P02647	colorectal	female	1	0	1.01766	0.910658	1.13723	0.757453	0.905321
LIPR1	P54315	colorectal	female	1	0	1.01649	0.916051	1.12794	0.758019	0.905562
GL8D2	Q9H1C3	colorectal	female	1	0	1.01669	0.915038	1.12964	0.758062	0.905581
IKB-alpha	P25963	colorectal	female	1	0	0.985133	0.895543	1.08369	0.758165	0.905631
CMTD1	Q86VU5	colorectal	female	1	0	0.982474	0.87782	1.0996	0.758318	0.905772
PDE7A	Q13946	colorectal	female	1	0	0.987002	0.908026	1.07285	0.758491	0.905837
CBPM	P14384	colorectal	female	1	0	1.0174	0.911269	1.1359	0.758887	0.905948
MIOX	Q9UGB7	colorectal	female	1	0	0.98517	0.895466	1.08386	0.759043	0.905988
IL-13	P35225	colorectal	female	1	0	0.984497	0.890916	1.08791	0.75915	0.906043
CFC1	P0CG37	colorectal	female	1	0	1.01708	0.91265	1.13347	0.759272	0.906075
MRAP	Q8TCY5	colorectal	female	1	0	1.01654	0.91519	1.12911	0.759531	0.906163
K154L	Q6ZVL6	colorectal	female	1	0	1.02103	0.893569	1.16667	0.759688	0.906198
PTN7	P35236	colorectal	female	1	0	1.01094	0.942718	1.08411	0.760129	0.906417
fibromodulin	Q06828	colorectal	female	1	0	0.979907	0.860163	1.11632	0.760187	0.906446
EI2BA	Q14232	colorectal	female	1	0	0.977882	0.846468	1.1297	0.761309	0.907122
SKP1	P63208	colorectal	female	1	0	0.982888	0.879297	1.09868	0.76132	0.907126
Adrenomedullin	P35318	colorectal	female	1	0	1.01183	0.937818	1.09169	0.761466	0.907203
F16B1	Q5W0V3	colorectal	female	1	0	0.975774	0.832818	1.14327	0.761572	0.907273
Lefty-A	O00292	colorectal	female	1	0	0.98074	0.864884	1.11211	0.761728	0.907384
KI2L4	Q99706	colorectal	female	1	0	1.01735	0.91024	1.13707	0.761816	0.907391
PHIPL	Q96FC7	colorectal	female	1	0	0.983655	0.88417	1.09433	0.761936	0.907427
ECP	P12724	colorectal	female	1	0	1.01873	0.903469	1.1487	0.761949	0.907427
PCYXL	Q8NBM8	colorectal	female	1	0	1.0184	0.904924	1.14611	0.762269	0.907646
CLGN	O14967	colorectal	female	1	0	1.0158	0.917535	1.1246	0.762604	0.907785
BACH2	Q9BYV9	colorectal	female	1	0	0.986708	0.904619	1.07625	0.762699	0.907798
RS7	P62081	colorectal	female	1	0	1.01405	0.926095	1.11037	0.763063	0.907862
STAT3	P40763	colorectal	female	1	0	0.980159	0.860199	1.11685	0.763512	0.908168
GREM1	O60565	colorectal	female	1	0	1.01333	0.929547	1.10466	0.763646	0.908224
IL-17	Q16552	colorectal	female	1	0	0.983625	0.883235	1.09542	0.763715	0.90824
CDX1	P47902	colorectal	female	1	0	0.982938	0.878601	1.09967	0.763733	0.90824
CD29	P05556	colorectal	female	1	0	0.986234	0.900941	1.0796	0.7639	0.908286
SOX6	P35712	colorectal	female	1	0	1.01321	0.929955	1.10392	0.764167	0.908369
M3K10	Q02779	colorectal	female	1	0	0.985864	0.898262	1.08201	0.764288	0.90844
CP072	Q14CZ0	colorectal	female	1	0	1.01864	0.902809	1.14932	0.76433	0.908449
KIF22	Q14807	colorectal	female	1	0	1.01329	0.929431	1.10472	0.764463	0.908483
C1RL1	Q9NZP8	colorectal	female	1	0	0.984981	0.892058	1.08758	0.764698	0.908621
Granzyme B	P10144	colorectal	female	1	0	1.01611	0.915094	1.12829	0.764776	0.908641
SIAT9	Q9UNP4	colorectal	female	1	0	1.0128	0.931725	1.10094	0.765059	0.908798
KI2LA	Q8N109	colorectal	female	1	0	1.01605	0.915179	1.12804	0.765317	0.908905
FOXJ2	Q9P0K8	colorectal	female	1	0	1.01615	0.914667	1.12889	0.765381	0.908928
CS077	O75264	colorectal	female	1	0	1.02198	0.885874	1.17899	0.765625	0.909096
IGFBP-5	P24593	colorectal	female	1	0	0.982567	0.875107	1.10322	0.765998	0.909343
ATG4A	Q8WYN0	colorectal	female	1	0	1.0178	0.906097	1.14326	0.766162	0.909433
CRIP1	P50238	colorectal	female	1	0	0.985053	0.891865	1.08798	0.766463	0.909621
CYR61	O00622	colorectal	female	1	0	1.01769	0.906447	1.14258	0.766552	0.909686
RFXAP	O00287	colorectal	female	1	0	1.01282	0.931004	1.10183	0.76688	0.909895
Fas, soluble	P25445	colorectal	female	1	0	1.01681	0.910702	1.13527	0.76691	0.909901
RT4I1	Q8WWV3	colorectal	female	1	0	0.9744	0.820656	1.15695	0.767228	0.910099
MINA	Q8IUF8	colorectal	female	1	0	1.01369	0.926351	1.10927	0.767355	0.910111
CNCG	Q13956	colorectal	female	1	0	1.01811	0.903942	1.14669	0.767464	0.910123
DCA11	Q8TEB1	colorectal	female	1	0	1.01374	0.925981	1.10981	0.767736	0.910271
ARC1B	O15143	colorectal	female	1	0	1.02668	0.861967	1.22288	0.767884	0.910371
EQTN	Q9NQ60	colorectal	female	1	0	0.985326	0.893152	1.08701	0.768002	0.91039
PEF1	Q9UBV8	colorectal	female	1	0	1.01575	0.915372	1.12714	0.768437	0.910642
FXR1	P51114	colorectal	female	1	0	0.983788	0.882341	1.0969	0.76848	0.910651
C5b, 6 Complex	P01031	colorectal	female	1	0	1.01442	0.922163	1.11591	0.768501	0.910651
LRP11	Q86VZ4	colorectal	female	1	0	1.01615	0.913309	1.13057	0.768528	0.910651
TXD11:C-term	Q6PKC3	colorectal	female	1	0	0.979524	0.853305	1.12441	0.768806	0.910744
ARL8A	Q96BM9	colorectal	female	1	0	1.02584	0.865366	1.21607	0.768813	0.910744
ACE2	Q9BYF1	colorectal	female	1	0	1.01026	0.943756	1.08145	0.768878	0.910768
USF2	Q15853	colorectal	female	1	0	1.01515	0.918076	1.12248	0.769399	0.911161
ALK-1	P37023	colorectal	female	1	0	1.0173	0.906929	1.1411	0.769758	0.911271
CO9A3	Q14050	colorectal	female	1	0	1.01667	0.909978	1.13588	0.770056	0.911415
THYN1	Q9P016	colorectal	female	1	0	0.983912	0.882385	1.09712	0.770383	0.911567
IgE	P01854	colorectal	female	1	0	1.01534	0.916653	1.12465	0.770466	0.91158
DDX46	Q7L014	colorectal	female	1	0	1.01363	0.925121	1.11062	0.771439	0.912119
TRAF4	Q9BUZ4	colorectal	female	1	0	1.01501	0.917814	1.12251	0.771711	0.912316
NEC1	P29120	colorectal	female	1	0	0.984551	0.886127	1.09391	0.772026	0.912439
MER	Q12866	colorectal	female	1	0	0.984433	0.885241	1.09474	0.772162	0.912479
Integrin aVb6	P06756	colorectal	female	1	0	1.0213	0.885386	1.17809	0.772343	0.912572
ANX13	P27216	colorectal	female	1	0	1.0152	0.916485	1.12454	0.772592	0.912691
Carbonic anhydrase VII	P43166	colorectal	female	1	0	0.984909	0.88834	1.09198	0.77273	0.912766
PT117	Q6UWS5	colorectal	female	1	0	1.01447	0.92016	1.11844	0.772945	0.912841
HAI-1	O43278	colorectal	female	1	0	1.01779	0.902862	1.14735	0.772998	0.912886
PCAF	Q92831	colorectal	female	1	0	1.01489	0.917901	1.12213	0.77305	0.9129
SH21A	O60880	colorectal	female	1	0	1.01628	0.910466	1.13439	0.773445	0.913005
CBL	P22681	colorectal	female	1	0	1.02439	0.869297	1.20715	0.773601	0.913092
HAUS1	Q96CS2	colorectal	female	1	0	0.981819	0.8664	1.11261	0.773685	0.913121
CSKP	O14936	colorectal	female	1	0	0.982968	0.874231	1.10523	0.773957	0.91327
RS3A	P61247	colorectal	female	1	0	1.01661	0.908395	1.13772	0.774204	0.913352
LRIT2	A6NDA9	colorectal	female	1	0	0.983839	0.88018	1.0997	0.774239	0.913354
Nectin-2	Q92692	colorectal	female	1	0	1.01266	0.929136	1.10369	0.774554	0.913484
HLF	Q16534	colorectal	female	1	0	1.01578	0.912335	1.13095	0.775112	0.913649
SVBP	Q8N300	colorectal	female	1	0	0.982455	0.869875	1.1096	0.775597	0.913901
FGF-3	P11487	colorectal	female	1	0	1.01596	0.911125	1.13285	0.775717	0.913955
DUS2L	Q9NX74	colorectal	female	1	0	1.01466	0.917932	1.12158	0.775844	0.913983
DRGX	A6NNA5	colorectal	female	1	0	1.01448	0.918818	1.1201	0.776069	0.914092
TM52B	Q4KMG9	colorectal	female	1	0	1.01447	0.918786	1.12012	0.77625	0.914133
EXOS5	Q9NQT4	colorectal	female	1	0	1.01515	0.915153	1.12607	0.776303	0.914153
SNAPN	O95295	colorectal	female	1	0	0.987322	0.904053	1.07826	0.776551	0.914278
FGF-17	O60258	colorectal	female	1	0	0.986092	0.895151	1.08627	0.776643	0.914329
GRB7	Q14451	colorectal	female	1	0	0.98741	0.904621	1.07778	0.776741	0.914356
SIRT2	Q8IXJ6	colorectal	female	1	0	0.985477	0.890673	1.09037	0.776818	0.914356
MFGM	Q08431	colorectal	female	1	0	0.981628	0.863458	1.11597	0.77692	0.914406
TM190	Q8WZ59	colorectal	female	1	0	1.01582	0.911252	1.1324	0.776976	0.914448
RIPK2	O43353	colorectal	female	1	0	1.01489	0.916147	1.12429	0.77711	0.914488
SMAD4	Q13485	colorectal	female	1	0	1.01546	0.913024	1.1294	0.777311	0.91461
IL-5	P05113	colorectal	female	1	0	0.985799	0.892738	1.08856	0.777398	0.914651
NETO1	Q8TDF5	colorectal	female	1	0	0.979657	0.849523	1.12973	0.777456	0.914665
PCKGM	Q16822	colorectal	female	1	0	1.01442	0.918518	1.12033	0.777543	0.914665
MDC	O00626	colorectal	female	1	0	0.982012	0.865821	1.1138	0.777547	0.914665
DAPP1	Q9UN19	colorectal	female	1	0	1.02403	0.868427	1.20752	0.777639	0.914665
PGK2	P07205	colorectal	female	1	0	0.979722	0.849839	1.12946	0.777694	0.914665
GD1L1	Q96MZ0	colorectal	female	1	0	1.0192	0.893125	1.16308	0.777697	0.914665
Marapsin	Q9BQR3	colorectal	female	1	0	1.0164	0.907855	1.13792	0.777701	0.914665
KCTD4	Q8WVF5	colorectal	female	1	0	0.982908	0.872005	1.10791	0.777756	0.914665
PO2F1	P14859	colorectal	female	1	0	1.01355	0.923103	1.11285	0.777826	0.914685
GDF7	Q7Z4P5	colorectal	female	1	0	0.984691	0.884576	1.09614	0.777935	0.91475
ACBP	P07108	colorectal	female	1	0	1.02383	0.869184	1.206	0.778022	0.914775
CSK	P41240	colorectal	female	1	0	1.02387	0.868976	1.20636	0.77808	0.914824
RBM39	Q14498	colorectal	female	1	0	0.986283	0.895949	1.08572	0.778081	0.914824
AP4A	P50583	colorectal	female	1	0	1.02572	0.859443	1.22417	0.778379	0.914849
ASB8	Q9H765	colorectal	female	1	0	0.987529	0.904802	1.07782	0.778606	0.914976
LAMA3	Q16787	colorectal	female	1	0	1.0158	0.910452	1.13334	0.779007	0.915152
LIRA5	A6NI73	colorectal	female	1	0	0.981677	0.862573	1.11723	0.779303	0.915251
Nectin-like protein 1	Q8N126	colorectal	female	1	0	0.982336	0.867187	1.11277	0.779352	0.915251
HIF-1a	Q16665	colorectal	female	1	0	0.98638	0.896138	1.08571	0.779372	0.915251
FANCL	Q9NW38	colorectal	female	1	0	0.984027	0.879129	1.10144	0.779503	0.915322
PPARa	Q07869	colorectal	female	1	0	1.01635	0.907176	1.13867	0.77967	0.915366
SDHF2	Q9NX18	colorectal	female	1	0	0.983656	0.876297	1.10417	0.779881	0.915425
P85A	P27986	colorectal	female	1	0	1.01489	0.914939	1.12576	0.779933	0.915442
bFGF	P09038	colorectal	female	1	0	0.986494	0.896676	1.08531	0.780111	0.915506
AGRD1	Q6QNK2	colorectal	female	1	0	1.01657	0.905765	1.14093	0.780153	0.91553
SHD	Q96IW2	colorectal	female	1	0	0.987312	0.902501	1.08009	0.780507	0.915707
ACTN1	P12814	colorectal	female	1	0	1.02555	0.858786	1.22469	0.780556	0.915741
Transgelin-2	P37802	colorectal	female	1	0	1.02846	0.844128	1.25306	0.780622	0.915778
NID2	Q14112	colorectal	female	1	0	0.98408	0.878658	1.10215	0.781333	0.916214
PABP3	Q9H361	colorectal	female	1	0	1.01586	0.908979	1.13532	0.781407	0.91626
ASNA	O43681	colorectal	female	1	0	1.01044	0.938905	1.08743	0.781537	0.91626
ECEL1	O95672	colorectal	female	1	0	0.97944	0.845681	1.13435	0.781559	0.91626
CEAM4	O75871	colorectal	female	1	0	1.01289	0.925084	1.10903	0.781888	0.916388
CACP	P43155	colorectal	female	1	0	1.02456	0.862643	1.21686	0.782216	0.916452
AFP	P02771	colorectal	female	1	0	1.01401	0.918657	1.11927	0.782428	0.916452
MP2K4	P45985	colorectal	female	1	0	1.01539	0.911031	1.13169	0.78258	0.916452
ES8L1	Q8TE68	colorectal	female	1	0	0.985478	0.888119	1.09351	0.782832	0.916526
ITA5	P08648	colorectal	female	1	0	0.988141	0.907653	1.07577	0.783154	0.916704
FCN1	O00602	colorectal	female	1	0	0.98536	0.886863	1.0948	0.783734	0.916922
CREB1	P16220	colorectal	female	1	0	1.01507	0.912231	1.1295	0.783758	0.916926
BY55	O95971	colorectal	female	1	0	0.985988	0.891331	1.0907	0.784065	0.917094
HM20B	Q9P0W2	colorectal	female	1	0	1.01479	0.913605	1.12718	0.784113	0.917124
TESC	Q96BS2	colorectal	female	1	0	0.980175	0.849109	1.13147	0.784532	0.917236
TMOD3	Q9NYL9	colorectal	female	1	0	1.02248	0.871663	1.1994	0.7848	0.917329
MDM1	Q8TC05	colorectal	female	1	0	1.0164	0.904355	1.14232	0.784918	0.917388
LNP	Q9C0E8	colorectal	female	1	0	0.985655	0.888504	1.09343	0.784927	0.917388
SCF sR	P10721	colorectal	female	1	0	0.984506	0.88004	1.10137	0.784974	0.917396
CJ058	Q9BRX8	colorectal	female	1	0	1.01522	0.91068	1.13177	0.785245	0.917556
CAMK1	Q14012	colorectal	female	1	0	1.01417	0.916541	1.1222	0.785265	0.917561
RAB13	P51153	colorectal	female	1	0	1.01741	0.89863	1.15188	0.785266	0.917561
CD1B	P29016	colorectal	female	1	0	1.01484	0.912815	1.12826	0.785295	0.917583
P-Selectin	P16109	colorectal	female	1	0	1.01831	0.893658	1.16035	0.78534	0.917583
NDUB8	O95169	colorectal	female	1	0	1.01306	0.922641	1.11234	0.785606	0.917737
DB121	Q5J5C9	colorectal	female	1	0	0.98559	0.887589	1.09441	0.785898	0.917881
EPHB2	P29323	colorectal	female	1	0	0.979636	0.84446	1.13645	0.785943	0.917889
CT173	Q96LM9	colorectal	female	1	0	1.01407	0.916788	1.12167	0.786037	0.917925
MMP-1	P03956	colorectal	female	1	0	1.01528	0.909983	1.13275	0.78609	0.917949
Endothelin 2	P20800	colorectal	female	1	0	1.01564	0.907683	1.13645	0.786595	0.918177
CO8A1	P27658	colorectal	female	1	0	1.01521	0.91001	1.13257	0.786834	0.918261
KGP1B	Q13976	colorectal	female	1	0	1.01893	0.888923	1.16795	0.7877	0.91877
HSPB6	O14558	colorectal	female	1	0	0.981265	0.854902	1.12631	0.788007	0.918888
Tenascin	P24821	colorectal	female	1	0	1.01728	0.897517	1.15301	0.788681	0.919311
ESRP1	Q6NXG1	colorectal	female	1	0	0.987911	0.903777	1.07988	0.788846	0.919391
DLG4	P78352	colorectal	female	1	0	0.980359	0.84778	1.13367	0.789018	0.919441
TGF-b R II	P37173	colorectal	female	1	0	0.986346	0.891846	1.09086	0.789046	0.919441
OPALI	Q96PE5	colorectal	female	1	0	0.985035	0.88195	1.10017	0.789199	0.919473
Enterokinase	P98073	colorectal	female	1	0	1.01659	0.901031	1.14696	0.789312	0.919544
VP9D1	Q9Y2B5	colorectal	female	1	0	1.01311	0.920814	1.11465	0.789321	0.919544
TM230	Q96A57	colorectal	female	1	0	1.01548	0.907127	1.13678	0.7896	0.919648
OX40 Ligand	P23510	colorectal	female	1	0	1.01306	0.92092	1.11442	0.789721	0.919716
CCD51	Q96ER9	colorectal	female	1	0	1.01487	0.910295	1.13145	0.79026	0.920007
Ferritin light chain	P02792	colorectal	female	1	0	0.982886	0.865398	1.11633	0.790424	0.920007
MRVI1	Q9Y6F6	colorectal	female	1	0	1.0217	0.872045	1.19703	0.790519	0.920007
ASM3A	Q92484	colorectal	female	1	0	0.986381	0.891402	1.09148	0.790666	0.920007
BT3A3	O00478	colorectal	female	1	0	0.984306	0.875176	1.10705	0.791914	0.920483
NEP1	Q92979	colorectal	female	1	0	1.01774	0.893073	1.15981	0.791954	0.920508
BAG-2	O95816	colorectal	female	1	0	1.01433	0.912529	1.1275	0.791972	0.920513
FOXP3	Q9BZS1	colorectal	female	1	0	1.01154	0.928848	1.1016	0.792012	0.920521
ITF2	P15884	colorectal	female	1	0	1.01541	0.906258	1.13772	0.79207	0.920537
Afamin	P43652	colorectal	female	1	0	1.01221	0.924804	1.10788	0.79226	0.920556
PSA	P07288	colorectal	female	1	0	0.981616	0.855011	1.12697	0.792271	0.920556
MPDZ	O75970	colorectal	female	1	0	1.01277	0.921461	1.11313	0.792337	0.920556
RUXE	P62304	colorectal	female	1	0	0.984555	0.876772	1.10559	0.792449	0.920557
CC103	Q8IW40	colorectal	female	1	0	1.01426	0.91264	1.12719	0.792665	0.920585
SARG	Q9BW04	colorectal	female	1	0	1.02504	0.85196	1.23328	0.793252	0.921013
ATNG	P54710	colorectal	female	1	0	1.01534	0.906027	1.13784	0.793396	0.92108
ANKR1	Q15327	colorectal	female	1	0	1.01336	0.917334	1.11943	0.793915	0.921374
ApoM	O95445	colorectal	female	1	0	1.01283	0.92035	1.11461	0.794082	0.921387
b-Catenin	P35222	colorectal	female	1	0	1.01231	0.92341	1.10976	0.79421	0.921398
FKB1B	P68106	colorectal	female	1	0	1.0156	0.904011	1.14097	0.794329	0.921452
K2013	Q8IYS2	colorectal	female	1	0	1.01528	0.905769	1.13804	0.794507	0.921552
LAMP1	P11279	colorectal	female	1	0	0.984341	0.87411	1.10847	0.79451	0.921552
GP1BA	P07359	colorectal	female	1	0	1.01414	0.912437	1.12718	0.794522	0.921552
LG3BP	Q08380	colorectal	female	1	0	0.985717	0.884539	1.09847	0.794595	0.921563
DCNL3	Q8IWE4	colorectal	female	1	0	1.01201	0.924907	1.10732	0.79486	0.921678
GABR2:ECD	O75899	colorectal	female	1	0	0.986067	0.886944	1.09627	0.795194	0.9218
Growth hormone receptor	P10912	colorectal	female	1	0	1.01564	0.903299	1.14195	0.795274	0.921811
GG12F	P0CL80	colorectal	female	1	0	1.01366	0.914824	1.12318	0.795421	0.921851
TGT	Q9BXR0	colorectal	female	1	0	0.985434	0.881742	1.10132	0.795891	0.922066
Apo C-I	P02654	colorectal	female	1	0	1.01458	0.909125	1.13227	0.796018	0.922103
CLM1	Q8TDQ1	colorectal	female	1	0	0.9855	0.881918	1.10125	0.796575	0.922412
CEAM8	P31997	colorectal	female	1	0	0.986095	0.886387	1.09702	0.796823	0.922641
STAB1	Q9NY15	colorectal	female	1	0	0.987505	0.897317	1.08676	0.796926	0.922675
FCRL3	Q96P31	colorectal	female	1	0	0.986613	0.890328	1.09331	0.796999	0.922675
IGDC3:CD	Q8IVU1	colorectal	female	1	0	0.982926	0.862043	1.12076	0.797021	0.922675
RNF41	Q9H4P4	colorectal	female	1	0	1.01257	0.92044	1.11393	0.797382	0.922814
F176C:CD	P58658	colorectal	female	1	0	0.983771	0.868091	1.11487	0.797672	0.922975
UFM1	P61960	colorectal	female	1	0	1.02177	0.866452	1.20494	0.79792	0.923037
NOTUM	Q6P988	colorectal	female	1	0	1.01239	0.921277	1.11252	0.797987	0.923058
IL-22	Q9GZX6	colorectal	female	1	0	0.988591	0.90532	1.07952	0.798276	0.923139
HOME2	Q9NSB8	colorectal	female	1	0	1.01892	0.882526	1.17638	0.798276	0.923139
ISK13	Q1W4C9	colorectal	female	1	0	0.988678	0.905972	1.07893	0.79836	0.923142
BTG1	P62324	colorectal	female	1	0	1.01393	0.911755	1.12757	0.798458	0.9232
GLSK	O94925	colorectal	female	1	0	1.02154	0.867383	1.20309	0.798475	0.9232
MO2R1:ECD	Q8TD46	colorectal	female	1	0	1.01327	0.915678	1.12125	0.798686	0.923253
VHLL	Q6RSH7	colorectal	female	1	0	1.01283	0.918248	1.11715	0.798867	0.92332
TECK	O15444	colorectal	female	1	0	1.01186	0.923987	1.10809	0.799193	0.923422
LAIR1	Q6GTX8	colorectal	female	1	0	1.01439	0.908308	1.13285	0.799919	0.923767
cIAP-1	Q13490	colorectal	female	1	0	0.986836	0.890682	1.09337	0.8	0.923786
MFAP4	P55083	colorectal	female	1	0	0.986595	0.888761	1.0952	0.800048	0.923799
Cytochrome P450 3A4	P08684	colorectal	female	1	0	1.0134	0.914199	1.12337	0.800076	0.923804
SEM5A	Q13591	colorectal	female	1	0	1.01411	0.9098	1.13037	0.800316	0.92391
CDHR1	Q96JP9	colorectal	female	1	0	0.987289	0.894097	1.09019	0.800356	0.923911
LDOC1	O95751	colorectal	female	1	0	1.01264	0.918699	1.11619	0.800358	0.923911
ZNT5	Q8TAD4	colorectal	female	1	0	0.985176	0.877343	1.10626	0.800637	0.924033
PTPM1	Q8WUK0	colorectal	female	1	0	0.98631	0.886222	1.0977	0.800662	0.92404
ZN382	Q96SR6	colorectal	female	1	0	1.01335	0.914202	1.12325	0.800681	0.92404
Glycoprotein hormones a-chain	P01215	colorectal	female	1	0	1.02037	0.872313	1.19356	0.800961	0.924145
SNCAP	Q9Y6H5	colorectal	female	1	0	1.01313	0.915372	1.12133	0.80105	0.92415
UB2G2	P60604	colorectal	female	1	0	1.01358	0.912623	1.12571	0.801059	0.92415
NMT2	O60551	colorectal	female	1	0	1.01935	0.87817	1.18322	0.801106	0.924152
ADA29	Q9UKF5	colorectal	female	1	0	1.01381	0.911179	1.12799	0.801181	0.924159
DSC3	Q14574	colorectal	female	1	0	1.01358	0.912577	1.12575	0.801197	0.92417
HNF1A	P20823	colorectal	female	1	0	0.986086	0.884131	1.0998	0.801321	0.924233
K1C14	P02533	colorectal	female	1	0	0.987744	0.89725	1.08736	0.801396	0.924288
LIMD1	Q9UGP4	colorectal	female	1	0	1.02113	0.867418	1.20209	0.801626	0.924418
NUD12	Q9BQG2	colorectal	female	1	0	0.985801	0.881571	1.10235	0.80195	0.924423
HERP2	Q9BSE4	colorectal	female	1	0	0.986895	0.890219	1.09407	0.801984	0.924423
PABP4	Q13310	colorectal	female	1	0	1.02143	0.865168	1.20592	0.802342	0.92452
SOSSC	Q9NRY2	colorectal	female	1	0	0.985192	0.876498	1.10737	0.802492	0.924592
ACSF2	Q96CM8	colorectal	female	1	0	1.02043	0.870649	1.19598	0.802795	0.924735
HINT1	P49773	colorectal	female	1	0	1.01528	0.901097	1.14394	0.803219	0.924941
Galectin-2	P05162	colorectal	female	1	0	1.01474	0.904365	1.13859	0.803287	0.924948
MAGE-4	P43358	colorectal	female	1	0	1.01374	0.910375	1.12883	0.803639	0.925106
Gro-a	P09341	colorectal	female	1	0	1.0121	0.920487	1.11284	0.803724	0.925172
DUS16	Q9BY84	colorectal	female	1	0	0.986696	0.887773	1.09664	0.80376	0.925182
Calnexin	P27824	colorectal	female	1	0	0.984698	0.871913	1.11207	0.803787	0.925189
HSP 70		colorectal	female	1	0	0.984421	0.869677	1.1143	0.803886	0.925216
LPPL	Q05315	colorectal	female	1	0	0.98659	0.886757	1.09766	0.804107	0.925328
4EBP2	Q13542	colorectal	female	1	0	1.01202	0.920636	1.11247	0.80461	0.925459
RS3	P23396	colorectal	female	1	0	1.01108	0.926526	1.10336	0.804615	0.925459
RCN3	Q96D15	colorectal	female	1	0	0.986113	0.882677	1.10167	0.804633	0.925471
HOME1	Q86YM7	colorectal	female	1	0	1.01378	0.909567	1.12994	0.804657	0.925475
TPC2A	P0DI81	colorectal	female	1	0	1.02289	0.854906	1.22389	0.804695	0.925503
HCAR2	Q8TDS4	colorectal	female	1	0	1.01224	0.919167	1.11474	0.804761	0.925522
PDE11	Q9HCR9	colorectal	female	1	0	0.978586	0.824238	1.16184	0.804778	0.925523
DTNA	Q9Y4J8	colorectal	female	1	0	1.01318	0.913147	1.12417	0.805	0.925589
CLM9	Q6UXG3	colorectal	female	1	0	1.01549	0.898775	1.14736	0.805094	0.92562
LRRN1:CD	Q6UXK5	colorectal	female	1	0	0.985808	0.879951	1.1044	0.805196	0.925685
G6PE	O95479	colorectal	female	1	0	0.985529	0.877702	1.1066	0.805246	0.925685
DB136	Q30KP8	colorectal	female	1	0	0.987861	0.896415	1.08864	0.805355	0.925685
Cyclophilin F	P30405	colorectal	female	1	0	0.978113	0.820213	1.16641	0.805403	0.925685
OXLD1	Q5BKU9	colorectal	female	1	0	1.01601	0.895325	1.15297	0.805492	0.925727
ADA15:CD	Q13444	colorectal	female	1	0	0.986748	0.887235	1.09742	0.805708	0.925825
kallikrein 9	Q9UKQ9	colorectal	female	1	0	0.987182	0.890712	1.0941	0.805768	0.925863
C1T9A	P0C862	colorectal	female	1	0	1.01378	0.908919	1.13074	0.805911	0.925926
TIGAR	Q9NQ88	colorectal	female	1	0	1.01182	0.921129	1.11144	0.806268	0.926126
CAH11	O75493	colorectal	female	1	0	0.987975	0.896885	1.08832	0.80636	0.926145
RM14	Q6P1L8	colorectal	female	1	0	1.01322	0.91211	1.12554	0.806549	0.926242
STX17	P56962	colorectal	female	1	0	1.0179	0.882996	1.1734	0.806821	0.926304
SEM3B	Q13214	colorectal	female	1	0	0.987324	0.891298	1.0937	0.806944	0.926371
AMPK a2b2g1	O43741	colorectal	female	1	0	1.01965	0.872225	1.19199	0.807066	0.92644
NDUV2	P19404	colorectal	female	1	0	1.01328	0.911343	1.12663	0.807284	0.926582
SF01	Q15637	colorectal	female	1	0	1.0116	0.922032	1.10986	0.807399	0.926655
FCGR1	P12314	colorectal	female	1	0	1.0128	0.914265	1.12196	0.807529	0.926684
Cytidylate kinase	P30085	colorectal	female	1	0	1.01381	0.907887	1.13209	0.80757	0.926702
Tenascin		colorectal	female	1	0	0.983979	0.863979	1.12065	0.807699	0.926702
CNOT1	A5YKK6	colorectal	female	1	0	1.01841	0.879239	1.1796	0.807775	0.926702
RN141	Q8WVD5	colorectal	female	1	0	1.01285	0.913818	1.12262	0.807781	0.926702
F175A	Q6UWZ7	colorectal	female	1	0	1.01394	0.906946	1.13355	0.807813	0.926702
SMYD2	Q9NRG4	colorectal	female	1	0	0.986513	0.884067	1.10083	0.808218	0.926858
IL-20	Q9NYY1	colorectal	female	1	0	0.98639	0.882978	1.10191	0.808389	0.926941
MSTN1	Q8IVN3	colorectal	female	1	0	0.989149	0.905577	1.08043	0.808583	0.927066
PDGF-CC	Q9NRA1	colorectal	female	1	0	1.0118	0.92014	1.1126	0.808629	0.927074
CIA30	Q9Y375	colorectal	female	1	0	0.987866	0.894812	1.0906	0.808889	0.92711
TIM-4	Q96H15	colorectal	female	1	0	1.01174	0.920424	1.11211	0.808948	0.92711
transcription factor MLR1, isoform CRA_b	Q8N3X6	colorectal	female	1	0	0.988681	0.901493	1.0843	0.809034	0.927143
CASL	Q14511	colorectal	female	1	0	0.98915	0.905388	1.08066	0.809061	0.927143
GNAS	P63092	colorectal	female	1	0	1.0149	0.900129	1.14431	0.809108	0.927178
ABEC2	Q9Y235	colorectal	female	1	0	1.01374	0.907455	1.13248	0.809123	0.927183
WIF-1	Q9Y5W5	colorectal	female	1	0	0.986961	0.88725	1.09788	0.809142	0.927183
Angiogenin	P03950	colorectal	female	1	0	1.01316	0.911112	1.12664	0.809237	0.927246
SH3G3	Q99963	colorectal	female	1	0	0.987363	0.890415	1.09487	0.809414	0.927347
HGFA	Q04756	colorectal	female	1	0	0.988038	0.89596	1.08958	0.809478	0.927387
KLF9	Q13886	colorectal	female	1	0	0.985912	0.878094	1.10697	0.81025	0.927693
Sorting nexin 4	O95219	colorectal	female	1	0	0.980457	0.834337	1.15217	0.810564	0.927881
OXLA	Q96RQ9	colorectal	female	1	0	0.987665	0.892088	1.09348	0.811091	0.928096
Sema E	Q99985	colorectal	female	1	0	0.988009	0.894893	1.09081	0.811207	0.92816
Secretoglobin family 3A member 1	Q96QR1	colorectal	female	1	0	1.01327	0.909319	1.12911	0.811297	0.928189
TPP1	O14773	colorectal	female	1	0	1.01187	0.91837	1.11489	0.811444	0.928261
carbonic anhydrase II	P00918	colorectal	female	1	0	1.01509	0.897447	1.14816	0.811593	0.928357
LAT	O43561	colorectal	female	1	0	1.01248	0.914255	1.12126	0.811691	0.928424
Alpha-1B-glycoprotein	P04217	colorectal	female	1	0	1.0126	0.91329	1.12272	0.812024	0.928605
NDUBA	O96000	colorectal	female	1	0	0.986761	0.884051	1.1014	0.812152	0.928688
UFC1	Q9Y3C8	colorectal	female	1	0	1.02259	0.850448	1.22956	0.812283	0.928764
HMGR	P04035	colorectal	female	1	0	1.01237	0.914589	1.12061	0.812463	0.928869
PROF4	Q8NHR9	colorectal	female	1	0	1.01134	0.921373	1.11009	0.81252	0.928913
Plasmin	P00747	colorectal	female	1	0	1.01118	0.922395	1.10851	0.812592	0.928913
cIAP-1	Q13490	colorectal	female	1	0	1.01186	0.917883	1.11545	0.812668	0.928913
Factor D	P00746	colorectal	female	1	0	1.01279	0.91168	1.12511	0.812808	0.928986
PGRP-I-alpha	Q96LB9	colorectal	female	1	0	1.01016	0.929037	1.09836	0.81294	0.929058
RELT	Q969Z4	colorectal	female	1	0	0.979862	0.827374	1.16045	0.813656	0.929343
TBPL1	P62380	colorectal	female	1	0	1.01265	0.912071	1.12432	0.813773	0.929383
B3GA3	O94766	colorectal	female	1	0	1.0147	0.898551	1.14586	0.814014	0.929452
UBE2Z	Q9H832	colorectal	female	1	0	1.01633	0.887829	1.16342	0.814344	0.929575
SPB8	P50452	colorectal	female	1	0	1.01367	0.904929	1.13547	0.814612	0.929692
CUL4B	Q13620	colorectal	female	1	0	1.01404	0.902092	1.13988	0.81528	0.93001
COA4	Q9NYJ1	colorectal	female	1	0	0.988994	0.90129	1.08523	0.815311	0.93001
DJB11	Q9UBS4	colorectal	female	1	0	1.01645	0.886267	1.16576	0.815496	0.930074
TCF24	Q7RTU0	colorectal	female	1	0	0.986296	0.878054	1.10788	0.816039	0.930281
XPO5	Q9HAV4	colorectal	female	1	0	1.01057	0.924603	1.10454	0.816626	0.930512
PKB	P31749	colorectal	female	1	0	0.979045	0.818561	1.17099	0.816653	0.930512
IFNA5	P01569	colorectal	female	1	0	1.01007	0.928029	1.09936	0.816704	0.930525
PWP2B	Q6NUJ5	colorectal	female	1	0	0.988318	0.894798	1.09161	0.816784	0.930565
CQ078:C-term	Q8N4C9	colorectal	female	1	0	1.0124	0.912055	1.12378	0.81701	0.930639
NAGS	Q8N159	colorectal	female	1	0	1.01302	0.90785	1.13038	0.817047	0.93067
NR1D2	Q14995	colorectal	female	1	0	1.01204	0.914045	1.12055	0.817774	0.93088
CCL28	Q9NRJ3	colorectal	female	1	0	0.985327	0.868829	1.11744	0.817891	0.930958
REPS2	Q8NFH8	colorectal	female	1	0	0.986216	0.8763	1.10992	0.817929	0.930986
RAMP3	O60896	colorectal	female	1	0	1.01363	0.902897	1.13795	0.818559	0.931267
AIF	O95831	colorectal	female	1	0	0.987082	0.883176	1.10321	0.818783	0.931393
Sphingosine kinase 1	Q9NYA1	colorectal	female	1	0	1.02072	0.856348	1.21663	0.818961	0.931449
HEPACAM	Q14CZ8	colorectal	female	1	0	0.987706	0.888332	1.0982	0.819153	0.93146
F221B	A6H8Z2	colorectal	female	1	0	0.9862	0.875286	1.11117	0.819435	0.93167
A1CF	Q9NQ94	colorectal	female	1	0	0.989193	0.901048	1.08596	0.819499	0.931681
GPX2	P18283	colorectal	female	1	0	0.9866	0.87821	1.10837	0.820276	0.932096
PSP	P05451	colorectal	female	1	0	0.989007	0.898938	1.0881	0.820507	0.932172
Hemopexin	P02790	colorectal	female	1	0	0.986666	0.878642	1.10797	0.820507	0.932172
NGN3	Q9Y4Z2	colorectal	female	1	0	1.01039	0.923978	1.10489	0.820673	0.93225
VPS53	Q5VIR6	colorectal	female	1	0	1.0168	0.880316	1.17445	0.820749	0.93225
PIHD2	Q8WWB5	colorectal	female	1	0	1.01128	0.917618	1.1145	0.821049	0.932297
gpIIbIIIa	P05106	colorectal	female	1	0	0.980566	0.826956	1.16271	0.821387	0.93251
SLUG	O43623	colorectal	female	1	0	0.98854	0.894388	1.0926	0.821423	0.93251
Apo F	Q13790	colorectal	female	1	0	1.01339	0.902843	1.13747	0.821445	0.93251
Apoptosis regulator Bcl-W	Q92843	colorectal	female	1	0	0.988137	0.890793	1.09612	0.821561	0.932527
PSMG3	Q9BT73	colorectal	female	1	0	1.01333	0.903086	1.13704	0.821694	0.932552
SPHM	P51688	colorectal	female	1	0	1.01344	0.902213	1.13838	0.821897	0.932615
IL-17B	Q9UHF5	colorectal	female	1	0	0.990829	0.914392	1.07365	0.822026	0.932676
Cyclin H	P51946	colorectal	female	1	0	1.01264	0.907628	1.12981	0.822061	0.932676
IL32	P24001	colorectal	female	1	0	1.01237	0.909338	1.12708	0.822318	0.932746
PRND	Q9UKY0	colorectal	female	1	0	1.01525	0.889526	1.15875	0.822433	0.932833
ARF3	P61204	colorectal	female	1	0	0.986984	0.880196	1.10673	0.822564	0.932852
DYRK3	O43781	colorectal	female	1	0	0.987158	0.881649	1.10529	0.822666	0.932881
RB27B	O00194	colorectal	female	1	0	0.987612	0.88559	1.10139	0.822699	0.932899
ITB6	P18564	colorectal	female	1	0	1.01013	0.924847	1.10328	0.822742	0.932904
G3PT	O14556	colorectal	female	1	0	1.01168	0.913855	1.11997	0.822958	0.932999
MA2B2	Q9Y2E5	colorectal	female	1	0	1.01108	0.918055	1.11353	0.822978	0.933005
KBTBB	O94819	colorectal	female	1	0	0.990879	0.91418	1.07401	0.823605	0.933253
HEM6	P36551	colorectal	female	1	0	1.01369	0.899441	1.14244	0.823694	0.933256
BMP-3	P12645	colorectal	female	1	0	1.01213	0.910208	1.12546	0.823835	0.93328
MUSC	O60682	colorectal	female	1	0	1.01903	0.863016	1.20325	0.82403	0.933348
Testican-1	Q08629	colorectal	female	1	0	0.990769	0.912907	1.07527	0.824246	0.933352
RT14	O60783	colorectal	female	1	0	0.989436	0.900885	1.08669	0.824304	0.933363
NPM1	P06748	colorectal	female	1	0	1.01272	0.905771	1.13229	0.824392	0.933376
HMHA1	Q92619	colorectal	female	1	0	1.01859	0.865656	1.19854	0.824398	0.933376
Carbonic anhydrase XIII	Q8N1Q1	colorectal	female	1	0	0.980702	0.825291	1.16538	0.824809	0.933493
CAD10	Q9Y6N8	colorectal	female	1	0	0.986015	0.870259	1.11717	0.825056	0.933623
Kininostatin	P01042	colorectal	female	1	0	0.989175	0.898046	1.08955	0.825312	0.933704
CHP1	Q99653	colorectal	female	1	0	0.984171	0.854132	1.13401	0.825349	0.933704
WF10B	Q8IUB3	colorectal	female	1	0	1.01261	0.905642	1.13222	0.825843	0.933942
IGFALS	P35858	colorectal	female	1	0	0.985401	0.864324	1.12344	0.82597	0.934002
S26A7	Q8TE54	colorectal	female	1	0	1.01123	0.915214	1.11731	0.826397	0.934256
ID2	Q02363	colorectal	female	1	0	1.01105	0.916397	1.11549	0.826497	0.934347
HRSL3	P53816	colorectal	female	1	0	1.00981	0.925314	1.10201	0.826749	0.934512
MBD4	O95243	colorectal	female	1	0	1.00968	0.926136	1.10076	0.826942	0.934607
F151B	Q6UXP7	colorectal	female	1	0	0.986123	0.869861	1.11792	0.827173	0.934713
NAPEP	Q6IQ20	colorectal	female	1	0	0.98971	0.901896	1.08607	0.827284	0.934737
RBM19	Q9Y4C8	colorectal	female	1	0	0.988244	0.888606	1.09905	0.827361	0.93477
PDIA5	Q14554	colorectal	female	1	0	1.01723	0.87228	1.18627	0.827588	0.934916
CRGC	P07315	colorectal	female	1	0	0.99034	0.907474	1.08077	0.827637	0.934947
MIP-5	Q16663	colorectal	female	1	0	1.0128	0.903214	1.13567	0.827716	0.934986
NPS3B	Q9BS92	colorectal	female	1	0	1.01188	0.909206	1.12616	0.828674	0.935354
IRF4	Q15306	colorectal	female	1	0	1.01143	0.91238	1.12124	0.828845	0.935403
DHRS9	Q9BPW9	colorectal	female	1	0	1.01172	0.910022	1.12479	0.8293	0.93554
CONA1	Q86Y22	colorectal	female	1	0	1.01146	0.911621	1.12224	0.829788	0.93583
MAPK2	P49137	colorectal	female	1	0	1.0198	0.852528	1.2199	0.830131	0.935988
CDK2/cyclin A	P20248	colorectal	female	1	0	1.0096	0.925026	1.1019	0.830548	0.936167
EGLN3	Q9H6Z9	colorectal	female	1	0	1.01093	0.915095	1.11681	0.830564	0.936177
EDIL3	O43854	colorectal	female	1	0	0.98599	0.86641	1.12207	0.83063	0.936213
NRN1L	Q496H8	colorectal	female	1	0	1.01176	0.908911	1.12625	0.830715	0.936247
XEDAR	Q9HAV5	colorectal	female	1	0	1.0116	0.910003	1.12453	0.830936	0.936384
Transferrin	P02787	colorectal	female	1	0	1.01216	0.905792	1.13102	0.831026	0.936418
DLX3	O60479	colorectal	female	1	0	1.01341	0.896317	1.14581	0.831566	0.936717
Coagulation Factor X	P00742	colorectal	female	1	0	1.01159	0.909625	1.12498	0.831709	0.936759
SRA1	Q9HD15	colorectal	female	1	0	1.01276	0.900948	1.13844	0.8318	0.936759
EXTL2	Q9UBQ6	colorectal	female	1	0	1.01183	0.907679	1.12792	0.832007	0.936818
BPNT1	O95861	colorectal	female	1	0	0.981171	0.82295	1.16981	0.832216	0.936888
SCN3B	Q9NY72	colorectal	female	1	0	0.989294	0.895507	1.0929	0.832252	0.936897
VAMP2	P63027	colorectal	female	1	0	0.988096	0.884283	1.1041	0.832541	0.9369
WNT7A	O00755	colorectal	female	1	0	0.98903	0.892831	1.09559	0.832662	0.93692
DCAK1	O15075	colorectal	female	1	0	0.989684	0.898732	1.08984	0.83303	0.937051
TRIM9	Q9C026	colorectal	female	1	0	1.00941	0.9252	1.10128	0.833147	0.937145
TIM-1	Q96D42	colorectal	female	1	0	1.01185	0.906515	1.12942	0.83364	0.937381
Activin AC	P08476	colorectal	female	1	0	0.988331	0.885601	1.10298	0.833965	0.937504
DNJA2	O60884	colorectal	female	1	0	0.989534	0.896714	1.09196	0.834173	0.937554
FAM3A	P98173	colorectal	female	1	0	1.01288	0.898255	1.14214	0.834525	0.937714
Chymotrypsin	P17538	colorectal	female	1	0	0.986985	0.872762	1.11616	0.834636	0.937761
CAD17	Q12864	colorectal	female	1	0	0.989059	0.891908	1.09679	0.834805	0.937826
CLC1B	Q9P126	colorectal	female	1	0	0.982735	0.834104	1.15785	0.8351	0.937937
ODPX	O00330	colorectal	female	1	0	1.01905	0.853153	1.2172	0.835115	0.937937
EKI1	Q9HBU6	colorectal	female	1	0	1.00901	0.92715	1.09809	0.835464	0.938089
FRG1	Q14331	colorectal	female	1	0	0.98964	0.896922	1.09194	0.835633	0.938156
DDX1	Q92499	colorectal	female	1	0	1.01033	0.916821	1.11337	0.835713	0.938191
D-dopachrome decarboxylase	P30046	colorectal	female	1	0	1.01136	0.908858	1.12541	0.835934	0.93825
RND1	Q92730	colorectal	female	1	0	0.99061	0.905923	1.08321	0.836076	0.938308
SMOC2	Q9H3U7	colorectal	female	1	0	1.01135	0.908624	1.1257	0.836348	0.938471
CA130	Q5T1S8	colorectal	female	1	0	1.01177	0.90532	1.13075	0.836495	0.938509
Peroxiredoxin-5	P30044	colorectal	female	1	0	1.01357	0.891741	1.15204	0.836551	0.938509
RNS13	Q5GAN3	colorectal	female	1	0	0.989657	0.896463	1.09254	0.836753	0.938567
NSF1C	Q9UNZ2	colorectal	female	1	0	1.01792	0.859628	1.20535	0.836839	0.938581
ACLY	P53396	colorectal	female	1	0	0.992195	0.920886	1.06903	0.836855	0.938588
HDAC4	P56524	colorectal	female	1	0	0.988078	0.881202	1.10792	0.837295	0.9388
OBF1	Q16633	colorectal	female	1	0	0.987347	0.874324	1.11498	0.837348	0.938827
Carbonic Anhydrase VA	P35218	colorectal	female	1	0	1.00877	0.928066	1.0965	0.837352	0.938827
PEX5	P50542	colorectal	female	1	0	0.989033	0.890048	1.09903	0.837601	0.938939
Frizzled-10:FZ	Q9ULW2	colorectal	female	1	0	1.01234	0.900258	1.13837	0.837704	0.938971
LRRK2	Q5S007	colorectal	female	1	0	0.992138	0.919863	1.07009	0.837949	0.939059
ADA19	Q9H013	colorectal	female	1	0	0.988984	0.889109	1.10008	0.838405	0.93932
NAP-2	P02775	colorectal	female	1	0	1.01374	0.88904	1.15593	0.838555	0.939366
GDPD1	Q8N9F7	colorectal	female	1	0	1.01019	0.916226	1.1138	0.838658	0.939379
DcR3	O95407	colorectal	female	1	0	1.01256	0.897709	1.1421	0.839022	0.93945
NRAC	Q8N912	colorectal	female	1	0	1.01042	0.914029	1.11697	0.839472	0.939694
SMDF	Q02297	colorectal	female	1	0	0.990395	0.901997	1.08746	0.839666	0.939817
BRF-1	Q92994	colorectal	female	1	0	0.991751	0.915155	1.07476	0.839932	0.93998
TSHR	P16473	colorectal	female	1	0	0.988623	0.884538	1.10496	0.840234	0.940058
FTMT	Q8N4E7	colorectal	female	1	0	0.989111	0.889194	1.10026	0.840305	0.940058
PNOC	Q13519	colorectal	female	1	0	0.987576	0.874287	1.11554	0.840614	0.940186
Angiopoietin-1	Q15389	colorectal	female	1	0	0.985786	0.85738	1.13342	0.840654	0.940203
MOCOS	Q96EN8	colorectal	female	1	0	1.01078	0.910208	1.12247	0.841062	0.940437
GLYL2	Q8WU03	colorectal	female	1	0	0.989469	0.891826	1.0978	0.841709	0.940624
LRRT3	Q86VH5	colorectal	female	1	0	1.01224	0.898229	1.14072	0.841832	0.940646
WFD13	Q8IUB5	colorectal	female	1	0	0.991753	0.914209	1.07587	0.841981	0.940714
TRI55	Q9BYV6	colorectal	female	1	0	1.01018	0.914251	1.11617	0.84233	0.940935
CLNK	Q7Z7G1	colorectal	female	1	0	0.990112	0.897453	1.09234	0.842882	0.941134
FDSCP	Q8NFU4	colorectal	female	1	0	0.990529	0.901526	1.08832	0.842962	0.941159
T23O	P48775	colorectal	female	1	0	1.01061	0.910209	1.12208	0.843305	0.941271
BAG5	Q9UL15	colorectal	female	1	0	1.01164	0.901673	1.13501	0.843796	0.941473
P4HA2	O15460	colorectal	female	1	0	1.01306	0.890255	1.1528	0.844024	0.94164
ANK2	Q01484	colorectal	female	1	0	0.989693	0.892542	1.09742	0.844194	0.94165
RSPO3	Q9BXY4	colorectal	female	1	0	1.01288	0.89139	1.15092	0.84439	0.941759
IMP2L	Q96T52	colorectal	female	1	0	0.99083	0.903495	1.08661	0.844866	0.941967
RIC3	Q7Z5B4	colorectal	female	1	0	1.00841	0.927207	1.09672	0.845045	0.941967
Semenogelin	P04279	colorectal	female	1	0	1.01138	0.902877	1.13292	0.84509	0.941967
TRI54	Q9BYV2	colorectal	female	1	0	0.989512	0.890102	1.10002	0.845256	0.942042
AIPL1	Q9NZN9	colorectal	female	1	0	1.01	0.913967	1.11612	0.845261	0.942042
SYNM	Q96I59	colorectal	female	1	0	0.987376	0.868819	1.12211	0.84566	0.942211
ZFN2B	Q8WV99	colorectal	female	1	0	1.00861	0.925083	1.09969	0.845806	0.942272
MEIS2	O14770	colorectal	female	1	0	1.01817	0.848735	1.22142	0.846282	0.94258
SARP-2	Q8N474	colorectal	female	1	0	1.0097	0.91545	1.11364	0.846964	0.942887
RB6I2	Q8IUD2	colorectal	female	1	0	0.982384	0.820112	1.17676	0.847005	0.942901
ATG4B	Q9Y4P1	colorectal	female	1	0	0.989902	0.892909	1.09743	0.847041	0.942924
FBP12	A6NFH5	colorectal	female	1	0	1.01008	0.911984	1.11873	0.847434	0.943035
FOXL2	P58012	colorectal	female	1	0	0.989622	0.889742	1.10071	0.847596	0.943143
M21D2	Q8IYB1	colorectal	female	1	0	1.00887	0.921893	1.10405	0.847764	0.943213
MAZ	P56270	colorectal	female	1	0	0.989546	0.888863	1.10163	0.847772	0.943214
DGKB	Q9Y6T7	colorectal	female	1	0	0.988701	0.88038	1.11035	0.847789	0.943217
NRK1	Q9NWW6	colorectal	female	1	0	1.00993	0.912988	1.11716	0.847815	0.94322
TECK	O15444	colorectal	female	1	0	0.989974	0.893118	1.09733	0.847885	0.94322
Gro-b	P19875	colorectal	female	1	0	0.988629	0.879514	1.11128	0.848016	0.943258
AMP1D	Q6UB28	colorectal	female	1	0	1.00796	0.929357	1.09322	0.848155	0.943258
GRN	P28799	colorectal	female	1	0	1.01104	0.903573	1.13128	0.848163	0.943258
SCO2	O43819	colorectal	female	1	0	0.987473	0.867899	1.12352	0.8482	0.943258
Integrin aLb2	P05107	colorectal	female	1	0	1.00808	0.928253	1.09478	0.848322	0.94328
OLIG1	Q8TAK6	colorectal	female	1	0	1.01422	0.877409	1.17237	0.848505	0.943345
NAGK	Q9UJ70	colorectal	female	1	0	1.01186	0.89656	1.14199	0.848508	0.943345
BAP29	Q9UHQ4	colorectal	female	1	0	1.00912	0.919197	1.10785	0.848747	0.94347
LGP2	Q96C10	colorectal	female	1	0	1.01072	0.905728	1.12789	0.848859	0.943519
LACC1	Q8IV20	colorectal	female	1	0	1.01046	0.907846	1.12468	0.848893	0.943519
PRS8	P62195	colorectal	female	1	0	1.01031	0.909029	1.12287	0.849101	0.94361
FcRIIIa	P08637	colorectal	female	1	0	0.990237	0.895038	1.09556	0.849119	0.943615
B3GN8	Q7Z7M8	colorectal	female	1	0	0.990243	0.894992	1.09563	0.849304	0.943681
MALT1	Q9UDY8	colorectal	female	1	0	0.9887	0.878628	1.11256	0.850318	0.944068
SC61B	P60468	colorectal	female	1	0	1.01118	0.900873	1.13499	0.850361	0.944068
BCAM	P50895	colorectal	female	1	0	0.986564	0.857181	1.13548	0.850412	0.944068
Ficolin-3	O75636	colorectal	female	1	0	0.990466	0.89657	1.0942	0.850471	0.944068
F19A3	Q7Z5A8	colorectal	female	1	0	0.990497	0.896823	1.09396	0.850589	0.944096
CRBP	P09455	colorectal	female	1	0	0.989669	0.888005	1.10297	0.851052	0.944185
FNDC8	Q8TC99	colorectal	female	1	0	1.00717	0.934787	1.08516	0.851052	0.944185
MDM2	Q00987	colorectal	female	1	0	0.991436	0.906254	1.08462	0.851147	0.944203
ACTN2	P35609	colorectal	female	1	0	0.989004	0.881126	1.11009	0.851158	0.944203
SAR1B	Q9Y6B6	colorectal	female	1	0	0.990677	0.89834	1.09251	0.851164	0.944203
PP2A, subunit B	Q06190	colorectal	female	1	0	0.988	0.870891	1.12086	0.851228	0.944217
EHD4	Q9H223	colorectal	female	1	0	1.01273	0.887274	1.15593	0.851252	0.944217
hnRNP C1/C2	P07910	colorectal	female	1	0	1.00896	0.919103	1.1076	0.851316	0.944246
CTNA1	P35221	colorectal	female	1	0	0.988409	0.874536	1.11711	0.851911	0.944557
Apo C-II	P02655	colorectal	female	1	0	0.990891	0.899855	1.09114	0.852362	0.944754
cPLA2-alpha	P47712	colorectal	female	1	0	0.982023	0.811166	1.18887	0.852434	0.944759
PACR	P41586	colorectal	female	1	0	1.00921	0.91624	1.11162	0.852448	0.944767
BSSP4	Q9GZN4	colorectal	female	1	0	1.01033	0.906533	1.12601	0.852578	0.944825
ABLM3	O94929	colorectal	female	1	0	1.0137	0.878021	1.17034	0.852789	0.944862
sRANKL	O14788	colorectal	female	1	0	1.00848	0.922386	1.10261	0.852856	0.944862
HYPK	Q9NX55	colorectal	female	1	0	0.990536	0.895835	1.09525	0.852867	0.944862
PARP:region 1	P09874	colorectal	female	1	0	1.01046	0.90514	1.12804	0.852996	0.944864
NMU	P48645	colorectal	female	1	0	1.01013	0.907874	1.12391	0.853123	0.944897
TRAIL R4	Q9UBN6	colorectal	female	1	0	1.00855	0.92163	1.10366	0.853171	0.944919
CSN5	Q92905	colorectal	female	1	0	1.01197	0.891981	1.14811	0.853345	0.944985
Lamin-B1	P20700	colorectal	female	1	0	0.992632	0.917721	1.07366	0.853441	0.944985
DR3	Q93038	colorectal	female	1	0	0.990247	0.892369	1.09886	0.853561	0.945015
ES1	P0DPI2	colorectal	female	1	0	1.00744	0.93088	1.09029	0.854227	0.945328
FCRL2	Q96LA5	colorectal	female	1	0	0.990796	0.897485	1.09381	0.854619	0.945546
4-1BB	Q07011	colorectal	female	1	0	1.01197	0.890969	1.14942	0.854641	0.945562
SIA7C	Q8NDV1	colorectal	female	1	0	0.988559	0.873812	1.11837	0.854957	0.945649
EGFRvIII	P00533	colorectal	female	1	0	1.01186	0.891639	1.14828	0.855077	0.945679
KCNRG	Q8N5I3	colorectal	female	1	0	0.991391	0.903472	1.08786	0.855192	0.945718
PRL-3	O75365	colorectal	female	1	0	1.01083	0.900328	1.13489	0.855319	0.945724
ON	P09486	colorectal	female	1	0	1.01159	0.893693	1.14504	0.855402	0.945776
DPYL5	Q9BPU6	colorectal	female	1	0	1.00881	0.917824	1.10882	0.855634	0.945864
ECOP	Q96AW1	colorectal	female	1	0	0.987519	0.862474	1.13069	0.855729	0.945886
WISP-2	O76076	colorectal	female	1	0	1.01059	0.901881	1.13241	0.856016	0.945946
IGS11:CD	Q5DX21	colorectal	female	1	0	0.990679	0.895338	1.09617	0.856061	0.945948
Caspase-3	P42574	colorectal	female	1	0	1.01543	0.86028	1.19856	0.856366	0.94601
LRP11	Q86VZ4	colorectal	female	1	0	0.989364	0.881113	1.11091	0.856479	0.946045
C4a	P0C0L4	colorectal	female	1	0	1.00954	0.91081	1.11897	0.856548	0.946085
CHKB	Q9Y259	colorectal	female	1	0	1.01079	0.899558	1.13578	0.85678	0.946201
BGAL	P16278	colorectal	female	1	0	1.00992	0.907289	1.12415	0.856797	0.946204
XAGE2	Q96GT9	colorectal	female	1	0	1.0105	0.901952	1.13212	0.85698	0.946224
ABP1	P19801	colorectal	female	1	0	1.00944	0.911303	1.11816	0.857046	0.946224
FCRLB	Q6BAA4	colorectal	female	1	0	1.00891	0.91563	1.1117	0.85775	0.94645
FOXO3A	O43524	colorectal	female	1	0	1.00962	0.909187	1.12115	0.857823	0.946502
TIMP-1	P01033	colorectal	female	1	0	0.986647	0.851648	1.14305	0.857888	0.946512
LAD1	O00515	colorectal	female	1	0	1.00982	0.907276	1.12396	0.858028	0.946565
NDUA2	O43678	colorectal	female	1	0	1.0112	0.895057	1.14241	0.858035	0.946565
KISHA	Q8TBQ9	colorectal	female	1	0	0.989935	0.885964	1.10611	0.858195	0.94667
IL-4	P05112	colorectal	female	1	0	1.00853	0.91877	1.10706	0.858277	0.946719
C16L2	Q6UWJ8	colorectal	female	1	0	1.00755	0.927687	1.09428	0.858344	0.946719
ITM2B	Q9Y287	colorectal	female	1	0	0.989854	0.884809	1.10737	0.858599	0.946871
UBP3	Q9Y6I4	colorectal	female	1	0	0.9901	0.887428	1.10465	0.858628	0.946871
Afamin	P43652	colorectal	female	1	0	1.01082	0.897914	1.13792	0.858644	0.946871
FOXGB	P55316	colorectal	female	1	0	0.991526	0.902795	1.08898	0.858788	0.946897
MAPK5	Q8IW41	colorectal	female	1	0	1.00929	0.911492	1.11758	0.858894	0.946989
LRRC3	Q9BY71	colorectal	female	1	0	0.990177	0.888028	1.10408	0.858959	0.946999
NREP	Q16612	colorectal	female	1	0	1.0093	0.911258	1.11788	0.859139	0.947123
FGF-8B	P55075	colorectal	female	1	0	1.00874	0.915959	1.11091	0.859746	0.947484
RFIP3	O75154	colorectal	female	1	0	1.01323	0.875595	1.17251	0.859922	0.947538
Protein S	P07225	colorectal	female	1	0	1.00963	0.907629	1.1231	0.859943	0.947539
Desmoglein-3	P32926	colorectal	female	1	0	1.01098	0.89548	1.14138	0.859954	0.947543
UBS3A	P57075	colorectal	female	1	0	1.00864	0.916688	1.10982	0.85997	0.947548
GUC1A	P43080	colorectal	female	1	0	0.992831	0.916342	1.07571	0.860382	0.947678
aldolase C	P09972	colorectal	female	1	0	0.990358	0.888999	1.10327	0.860394	0.94768
CCHL	P53701	colorectal	female	1	0	0.989896	0.883965	1.10852	0.860398	0.94768
KCRS	P17540	colorectal	female	1	0	1.01198	0.885968	1.15592	0.860658	0.947769
Collagen II	P02458	colorectal	female	1	0	0.990885	0.894433	1.09774	0.860884	0.947803
ZN415	Q09FC8	colorectal	female	1	0	0.991013	0.895443	1.09678	0.861482	0.948012
CIB1	Q99828	colorectal	female	1	0	0.991579	0.901665	1.09046	0.861568	0.948056
COSA1	Q2UY09	colorectal	female	1	0	0.989563	0.879412	1.11351	0.861669	0.948097
FSTL5	Q8N475	colorectal	female	1	0	0.990857	0.893404	1.09894	0.861958	0.948181
Tenascin		colorectal	female	1	0	1.00973	0.9052	1.12633	0.862136	0.948246
S100A11	P31949	colorectal	female	1	0	0.990506	0.889041	1.10355	0.862643	0.948502
CHST4	Q8NCG5	colorectal	female	1	0	1.01061	0.896466	1.1393	0.862914	0.948648
IFN16	P05015	colorectal	female	1	0	1.0094	0.907731	1.12245	0.862915	0.948648
BATF	Q16520	colorectal	female	1	0	0.993152	0.918616	1.07373	0.862933	0.948654
annexin II	P07355	colorectal	female	1	0	1.01061	0.896262	1.13954	0.863276	0.948752
filamin A:CH1	P21333	colorectal	female	1	0	1.01373	0.867832	1.18415	0.863465	0.948822
RUNX3	Q13761	colorectal	female	1	0	0.989914	0.881821	1.11126	0.863567	0.948858
MANS1	Q9H8J5	colorectal	female	1	0	0.991101	0.894978	1.09755	0.863647	0.948886
DIXC1	Q155Q3	colorectal	female	1	0	1.009	0.910863	1.11772	0.863689	0.94891
Factor D	P00746	colorectal	female	1	0	0.988614	0.866834	1.1275	0.864438	0.949257
Chk2	O96017	colorectal	female	1	0	0.990998	0.892588	1.10026	0.865431	0.94974
SORC3	Q9UPU3	colorectal	female	1	0	1.01103	0.890496	1.14788	0.865486	0.94977
CP054	Q6UWD8	colorectal	female	1	0	0.989021	0.870412	1.12379	0.865495	0.949772
SELPL:ECD	Q14242	colorectal	female	1	0	1.01248	0.877002	1.1689	0.865575	0.949805
EF-1-beta	P24534	colorectal	female	1	0	1.00937	0.906059	1.12446	0.865596	0.949805
sperm acrosome associated 5	Q96QH8	colorectal	female	1	0	0.992271	0.906948	1.08562	0.865684	0.949846
IVD	P26440	colorectal	female	1	0	1.01494	0.854528	1.20547	0.865804	0.949908
SLIT2	O94813	colorectal	female	1	0	0.986214	0.839406	1.1587	0.865945	0.949972
CD70	P32970	colorectal	female	1	0	1.0119	0.882027	1.16089	0.865996	0.949994
GNMT	Q14749	colorectal	female	1	0	1.0075	0.923671	1.09894	0.866081	0.950026
HNP-1	P59665	colorectal	female	1	0	0.990277	0.883687	1.10972	0.866459	0.950187
PMVK	Q15126	colorectal	female	1	0	1.01352	0.866643	1.18528	0.866508	0.950195
YJEN3	A6XGL0	colorectal	female	1	0	1.00672	0.931098	1.08848	0.866563	0.950213
ERN1	O75460	colorectal	female	1	0	1.00875	0.911204	1.11674	0.866636	0.950229
L-plastin	P13796	colorectal	female	1	0	0.992359	0.907346	1.08534	0.866691	0.950252
5HT7R	P34969	colorectal	female	1	0	1.00886	0.910052	1.11841	0.866729	0.950252
Fatty acid synthase	P49327	colorectal	female	1	0	1.01231	0.877542	1.16777	0.866736	0.950252
CLU	O75153	colorectal	female	1	0	0.990698	0.888089	1.10516	0.866949	0.950321
RAB6B	Q9NRW1	colorectal	female	1	0	1.01489	0.853303	1.20708	0.867335	0.95053
BMX	P51813	colorectal	female	1	0	0.991355	0.895154	1.09789	0.867597	0.950723
HS12A	O43301	colorectal	female	1	0	1.00924	0.905726	1.12459	0.867684	0.950755
CO6A2	P12110	colorectal	female	1	0	1.01104	0.888235	1.15083	0.867987	0.950857
Calgranulin A	P05109	colorectal	female	1	0	0.991373	0.895057	1.09805	0.868037	0.950857
Carboxypeptidase B1	P15086	colorectal	female	1	0	1.00966	0.901378	1.13094	0.86814	0.950863
IL-5 Ra	Q01344	colorectal	female	1	0	0.990269	0.881941	1.1119	0.868606	0.95111
TIM23	O14925	colorectal	female	1	0	0.991889	0.900376	1.0927	0.869029	0.951358
CSNK1G2	P78368	colorectal	female	1	0	1.00613	0.935613	1.08196	0.869118	0.951422
PB1	Q86U86	colorectal	female	1	0	0.991347	0.893893	1.09943	0.869252	0.951466
KDM4C	Q9H3R0	colorectal	female	1	0	0.987443	0.849464	1.14783	0.869296	0.951466
HOP2	Q9P2W1	colorectal	female	1	0	1.00863	0.910526	1.1173	0.869314	0.951466
ASAP3	Q8TDY4	colorectal	female	1	0	0.992721	0.909925	1.08305	0.869406	0.951475
ARRD3	Q96B67	colorectal	female	1	0	0.989127	0.868161	1.12695	0.869518	0.951557
SNAG	Q99747	colorectal	female	1	0	1.01226	0.875272	1.17069	0.869533	0.951557
GRAN	P28676	colorectal	female	1	0	1.00898	0.906875	1.12258	0.869535	0.951557
PSB9	P28065	colorectal	female	1	0	0.989214	0.868897	1.12619	0.869812	0.951655
ELMO1	Q92556	colorectal	female	1	0	0.991911	0.899525	1.09378	0.870651	0.951773
MUCDL	Q9HBB8	colorectal	female	1	0	1.00835	0.91223	1.11459	0.870798	0.951819
RAP2A	P10114	colorectal	female	1	0	1.00853	0.910174	1.11751	0.871129	0.951942
UBP22	Q9UPT9	colorectal	female	1	0	1.01223	0.873848	1.17253	0.871234	0.951942
Stathmin	P16949	colorectal	female	1	0	0.990427	0.881665	1.11261	0.871254	0.951942
GV	P39877	colorectal	female	1	0	0.990125	0.878136	1.1164	0.871269	0.95195
CD040	Q6MZM9	colorectal	female	1	0	1.00735	0.921865	1.10077	0.871382	0.951983
GPR37	O15354	colorectal	female	1	0	1.00941	0.901202	1.13061	0.871408	0.951994
BRAK	O95715	colorectal	female	1	0	0.991624	0.895459	1.09812	0.87161	0.952067
DRAK2	O94768	colorectal	female	1	0	1.00805	0.914461	1.11121	0.871924	0.95219
EPO-R	P19235	colorectal	female	1	0	0.991378	0.892199	1.10158	0.872084	0.952288
CO017	Q5XKK7	colorectal	female	1	0	1.00721	0.922578	1.0996	0.872615	0.952559
GLCNE	Q9Y223	colorectal	female	1	0	0.992225	0.901735	1.0918	0.872905	0.952695
AGRF2	Q8IZF7	colorectal	female	1	0	0.990591	0.882081	1.11245	0.873115	0.952731
PSG3	Q16557	colorectal	female	1	0	1.00924	0.901313	1.13009	0.873339	0.952836
RGS16	O15492	colorectal	female	1	0	0.991377	0.891182	1.10284	0.87343	0.952882
SHLB1	Q9Y371	colorectal	female	1	0	0.99174	0.89542	1.09842	0.873583	0.952924
MYZAP	P0CAP1	colorectal	female	1	0	1.00876	0.905869	1.12333	0.873778	0.952995
RAB1A	P62820	colorectal	female	1	0	1.0127	0.866612	1.18341	0.873858	0.953012
RO52	P19474	colorectal	female	1	0	0.991721	0.894881	1.09904	0.873995	0.953045
RABL6	Q3YEC7	colorectal	female	1	0	0.990181	0.876481	1.11863	0.874016	0.953045
IFN-w	P05000	colorectal	female	1	0	0.991899	0.8969	1.09696	0.874183	0.95309
KLHL3	Q9UH77	colorectal	female	1	0	0.986489	0.833108	1.16811	0.874637	0.953266
Mx1	P20591	colorectal	female	1	0	0.992395	0.902554	1.09118	0.874711	0.953309
LRRF2	Q9Y608	colorectal	female	1	0	1.0139	0.853954	1.20381	0.874741	0.953309
UBP5	P45974	colorectal	female	1	0	0.991307	0.889201	1.10514	0.8749	0.953367
KCIP4	Q6PIL6	colorectal	female	1	0	1.00811	0.911564	1.11488	0.875027	0.953435
PNPT1	Q8TCS8	colorectal	female	1	0	1.0143	0.849426	1.21118	0.875335	0.953551
BLNK	Q8WV28	colorectal	female	1	0	1.00813	0.91101	1.11561	0.875493	0.953656
EMILIN-3	Q9H8L6	colorectal	female	1	0	0.990245	0.875896	1.11952	0.875569	0.953685
TF2LX	Q8IUE1	colorectal	female	1	0	1.00693	0.923065	1.09842	0.876256	0.954114
ACBD7	Q8N6N7	colorectal	female	1	0	0.992628	0.903973	1.08998	0.876809	0.954367
SYC1L	A8MT33	colorectal	female	1	0	1.00784	0.913008	1.11253	0.876876	0.954417
a2-HS-Glycoprotein	P02765	colorectal	female	1	0	1.00789	0.912182	1.11364	0.877307	0.954571
Leptin	P41159	colorectal	female	1	0	0.989331	0.86306	1.13408	0.877638	0.95467
DPPA4	Q7L190	colorectal	female	1	0	1.00799	0.910821	1.11552	0.877753	0.954704
PAI-2	P05120	colorectal	female	1	0	0.989286	0.862279	1.135	0.877881	0.954788
KAP3	P31323	colorectal	female	1	0	0.986706	0.83122	1.17128	0.878424	0.955054
SHP-2	Q06124	colorectal	female	1	0	0.986027	0.823116	1.18118	0.878616	0.955124
Septin-6	Q14141	colorectal	female	1	0	0.990783	0.879596	1.11602	0.87881	0.955239
CHID1	Q9BWS9	colorectal	female	1	0	1.00776	0.912246	1.11328	0.879048	0.955351
IL-10 Ra:CD	Q13651	colorectal	female	1	0	0.993391	0.911947	1.08211	0.879234	0.955412
F110A	Q9BQ89	colorectal	female	1	0	1.00806	0.908848	1.1181	0.879312	0.955412
HLA-C	P10321	colorectal	female	1	0	0.992387	0.899168	1.09527	0.879314	0.955412
TP4A2	Q12974	colorectal	female	1	0	0.986825	0.831371	1.17135	0.879468	0.955416
RBBP9	O75884	colorectal	female	1	0	1.00781	0.911177	1.1147	0.879734	0.955573
FGF-8	P55075	colorectal	female	1	0	1.00823	0.906463	1.12142	0.880004	0.95568
D107A	Q8IZN7	colorectal	female	1	0	1.0074	0.915296	1.10877	0.880204	0.955686
DOCK2	Q92608	colorectal	female	1	0	1.00909	0.897012	1.13518	0.880232	0.955709
CR3L4	Q8TEY5	colorectal	female	1	0	1.01013	0.8853	1.15255	0.88099	0.956044
SCGF-alpha	Q9Y240	colorectal	female	1	0	0.99179	0.89018	1.105	0.881162	0.956083
FYN	P06241	colorectal	female	1	0	1.0138	0.846492	1.21418	0.881586	0.956326
Hemoglobin epsilon chain	P02100	colorectal	female	1	0	1.00975	0.888712	1.14727	0.88163	0.956326
S26A5	P58743	colorectal	female	1	0	0.993085	0.906145	1.08837	0.881987	0.956537
FSTL3	O95633	colorectal	female	1	0	1.00956	0.890306	1.14478	0.882122	0.956628
VP26A	O75436	colorectal	female	1	0	1.01309	0.852939	1.20331	0.882232	0.956637
ULBP-1	Q9BZM6	colorectal	female	1	0	1.00746	0.912906	1.11181	0.882452	0.956698
PP14A	Q96A00	colorectal	female	1	0	0.989391	0.858937	1.13966	0.88246	0.956698
I5P1	Q14642	colorectal	female	1	0	0.986267	0.8209	1.18495	0.882596	0.956707
BL1S6	Q9UL45	colorectal	female	1	0	0.991901	0.890397	1.10498	0.882626	0.956707
CEBPA	P49715	colorectal	female	1	0	0.992012	0.891556	1.10379	0.882954	0.956858
PMEPA	Q969W9	colorectal	female	1	0	1.00803	0.906066	1.12148	0.883073	0.956931
NELFA	Q9H3P2	colorectal	female	1	0	0.992683	0.899987	1.09493	0.883265	0.956969
TM11A	Q6ZMR5	colorectal	female	1	0	0.991338	0.882382	1.11375	0.883568	0.957104
Gastrin-releasing peptide	P07492	colorectal	female	1	0	0.986647	0.8237	1.18183	0.883949	0.957307
Caspase-4	P49662	colorectal	female	1	0	0.992477	0.896746	1.09843	0.883988	0.95733
Coagulation Factor Xa	P00742	colorectal	female	1	0	1.0081	0.904377	1.12373	0.884158	0.957441
KERA	O60938	colorectal	female	1	0	0.991309	0.881118	1.11528	0.884559	0.957568
NOTC2	Q04721	colorectal	female	1	0	0.992934	0.902236	1.09275	0.88463	0.957573
HSP 70		colorectal	female	1	0	0.990463	0.869504	1.12825	0.885345	0.95786
PSD7	P51665	colorectal	female	1	0	0.991044	0.87684	1.12012	0.885482	0.957883
GEPH	Q9NQX3	colorectal	female	1	0	0.994214	0.918509	1.07616	0.88582	0.957987
LIMK1	P53667	colorectal	female	1	0	1.00787	0.90517	1.12222	0.886343	0.958142
GDF2	Q9UK05	colorectal	female	1	0	1.00835	0.899422	1.13048	0.886592	0.958279
RBSK	Q9H477	colorectal	female	1	0	0.992296	0.892238	1.10358	0.886604	0.958279
NFAC4	Q14934	colorectal	female	1	0	0.99141	0.880355	1.11648	0.886826	0.958338
GCKR	Q14397	colorectal	female	1	0	1.00643	0.920965	1.09984	0.887361	0.958516
MYOM3	Q5VTT5	colorectal	female	1	0	0.992938	0.900133	1.09531	0.887433	0.958525
RMD1	Q96DB5	colorectal	female	1	0	0.98877	0.84544	1.1564	0.8876	0.958603
CD81	P60033	colorectal	female	1	0	0.992467	0.893436	1.10247	0.887876	0.958684
TMCC3:region 1	Q9ULS5	colorectal	female	1	0	1.00625	0.922509	1.0976	0.888156	0.958788
C1QL2	Q7Z5L3	colorectal	female	1	0	1.00702	0.913096	1.1106	0.888652	0.959002
UBD	O15205	colorectal	female	1	0	0.993066	0.900821	1.09476	0.888744	0.95905
sperm acrosome associated 1	Q9HBV2	colorectal	female	1	0	0.992367	0.89123	1.10498	0.888895	0.959104
UBL7	Q96S82	colorectal	female	1	0	0.989509	0.853217	1.14757	0.889065	0.959121
RELN	P78509	colorectal	female	1	0	1.00784	0.903101	1.12472	0.889099	0.959121
PITX3	O75364	colorectal	female	1	0	1.00725	0.909732	1.11522	0.889418	0.959232
PDE4A	P27815	colorectal	female	1	0	1.0081	0.899625	1.12966	0.889504	0.959298
NRBP	Q9UHY1	colorectal	female	1	0	1.00892	0.890001	1.14372	0.889665	0.959323
Fas, soluble	P25445	colorectal	female	1	0	1.00846	0.894925	1.1364	0.890065	0.959522
LIRA2	Q8N149	colorectal	female	1	0	0.991691	0.880974	1.11632	0.89013	0.959533
Moesin	P26038	colorectal	female	1	0	1.01187	0.855762	1.19645	0.890232	0.959534
TCEA2	Q15560	colorectal	female	1	0	1.00709	0.910898	1.11344	0.890309	0.959534
DIRA1	O95057	colorectal	female	1	0	1.00681	0.914257	1.10873	0.890332	0.959534
F162A	Q96A26	colorectal	female	1	0	0.992142	0.886859	1.10992	0.890377	0.959544
RYK	P34925	colorectal	female	1	0	1.00722	0.90913	1.1159	0.890477	0.959585
Testican-2	Q92563	colorectal	female	1	0	0.991941	0.884013	1.11304	0.890488	0.959585
MMP20	O60882	colorectal	female	1	0	0.992322	0.888496	1.10828	0.891277	0.959881
K2C5	P13647	colorectal	female	1	0	1.00643	0.917774	1.10366	0.891568	0.960016
PIWL1	Q96J94	colorectal	female	1	0	0.994487	0.918386	1.07689	0.891729	0.960104
ERBB4	Q15303	colorectal	female	1	0	0.990908	0.868456	1.13063	0.89205	0.960226
POLH	Q9Y253	colorectal	female	1	0	1.00886	0.888108	1.14602	0.892179	0.960296
RLBP1	P12271	colorectal	female	1	0	0.993442	0.903202	1.0927	0.892287	0.960335
NKp46	O76036	colorectal	female	1	0	0.99253	0.890449	1.10631	0.892294	0.960335
E2F5	Q15329	colorectal	female	1	0	0.993353	0.901819	1.09418	0.892441	0.960405
Myeloperoxidase	P05164	colorectal	female	1	0	0.992197	0.885608	1.11161	0.892534	0.960454
ARM10	Q8N2F6	colorectal	female	1	0	0.993199	0.89907	1.09718	0.893145	0.960671
M1AP	Q8TC57	colorectal	female	1	0	0.992723	0.891975	1.10485	0.893589	0.960809
THTR	Q16762	colorectal	female	1	0	1.00687	0.910683	1.11322	0.893671	0.960838
Cathepsin B	P07858	colorectal	female	1	0	1.00675	0.911954	1.1114	0.893944	0.960999
Carbonic Anhydrase IV	P22748	colorectal	female	1	0	0.990616	0.86226	1.13808	0.894068	0.961032
PXDNL	A1KZ92	colorectal	female	1	0	0.994732	0.920046	1.07548	0.894472	0.961242
Prekallikrein	P03952	colorectal	female	1	0	1.00712	0.906763	1.11858	0.894662	0.961336
DKK2	Q9UBU2	colorectal	female	1	0	1.00856	0.888963	1.14424	0.894723	0.96138
CALB2	P22676	colorectal	female	1	0	0.991815	0.877913	1.12049	0.894942	0.961515
FATE1	Q969F0	colorectal	female	1	0	1.00594	0.921137	1.09856	0.895101	0.961656
FA50A	Q14320	colorectal	female	1	0	1.00523	0.930169	1.08635	0.895167	0.961692
KCTD1	Q719H9	colorectal	female	1	0	1.00736	0.902646	1.12423	0.89579	0.961909
CBR4	Q8N4T8	colorectal	female	1	0	1.00721	0.904499	1.12159	0.895796	0.961909
CAV3	P56539	colorectal	female	1	0	0.990981	0.865117	1.13516	0.895988	0.962012
CXD2	Q9UKL4	colorectal	female	1	0	0.991315	0.869597	1.13007	0.896169	0.962062
KIF23	Q02241	colorectal	female	1	0	0.992176	0.881709	1.11648	0.896234	0.962062
MTCP1	P56278	colorectal	female	1	0	1.00583	0.921499	1.09787	0.896537	0.962172
ZFY27:CD region 2	Q5T4F4	colorectal	female	1	0	0.991607	0.873202	1.12607	0.896642	0.962197
FAM3B	P58499	colorectal	female	1	0	1.00735	0.901749	1.12533	0.896815	0.96229
FUND1	Q8IVP5	colorectal	female	1	0	0.994022	0.907845	1.08838	0.896895	0.962301
KCTD7	Q96MP8	colorectal	female	1	0	1.00611	0.917531	1.10324	0.896953	0.96234
HECD3	Q5T447	colorectal	female	1	0	1.00632	0.914565	1.10729	0.89718	0.962492
PRDX4	Q13162	colorectal	female	1	0	0.993472	0.899492	1.09727	0.897223	0.962505
GIPC2	Q8TF65	colorectal	female	1	0	0.993718	0.902858	1.09372	0.897501	0.96264
TRAIL R1	O00220	colorectal	female	1	0	1.00567	0.922777	1.096	0.89753	0.962644
PFD4	Q9NQP4	colorectal	female	1	0	1.00627	0.91462	1.10711	0.897908	0.962853
EIF1	P41567	colorectal	female	1	0	0.992977	0.891474	1.10604	0.898061	0.962958
RET1L	Q5VY80	colorectal	female	1	0	1.00792	0.893049	1.13756	0.898336	0.963091
DJC27	Q9NZQ0	colorectal	female	1	0	0.994059	0.906982	1.0895	0.89862	0.963185
PDGF-BB	P01127	colorectal	female	1	0	0.991053	0.862516	1.13875	0.899096	0.963468
RANB3	Q9H6Z4	colorectal	female	1	0	0.990796	0.85874	1.14316	0.899186	0.963502
FGRL1	Q8N441	colorectal	female	1	0	0.994449	0.912329	1.08396	0.899275	0.963507
MTAP	Q13126	colorectal	female	1	0	1.00566	0.9215	1.0975	0.899339	0.963507
FCN2	Q15485	colorectal	female	1	0	1.00673	0.907173	1.11722	0.899492	0.963536
TNMD	Q9H2S6	colorectal	female	1	0	1.0059	0.918072	1.10214	0.899535	0.963559
LCN8	Q6JVE9	colorectal	female	1	0	1.00657	0.908866	1.11478	0.899964	0.96381
LEUK	P16150	colorectal	female	1	0	0.991858	0.872864	1.12707	0.900224	0.96395
LN28B	Q6ZN17	colorectal	female	1	0	0.993122	0.891507	1.10632	0.900263	0.963966
NEB2	Q96SB3	colorectal	female	1	0	1.0113	0.848018	1.20602	0.900486	0.963987
RALA	P11233	colorectal	female	1	0	1.00785	0.891441	1.13947	0.900584	0.964053
AT2A3	Q93084	colorectal	female	1	0	0.991676	0.869763	1.13068	0.900608	0.964054
RIC8A	Q9NPQ8	colorectal	female	1	0	0.993286	0.893554	1.10415	0.900702	0.96411
DUS19	Q8WTR2	colorectal	female	1	0	0.993245	0.892775	1.10502	0.900861	0.964168
Activin AB	P08476	colorectal	female	1	0	1.00538	0.92374	1.09425	0.901096	0.964229
Cytidylate kinase	P30085	colorectal	female	1	0	0.992653	0.883475	1.11532	0.901281	0.964315
Caspase-2	P42575	colorectal	female	1	0	1.00652	0.90814	1.11557	0.90139	0.964335
a1-Microglobulin	P02760	colorectal	female	1	0	1.00657	0.907332	1.11665	0.901657	0.964422
GMDS	O60547	colorectal	female	1	0	1.00616	0.912547	1.10938	0.901911	0.964546
SHBG	P04278	colorectal	female	1	0	0.992954	0.886796	1.11182	0.902453	0.964644
RNZ1	Q9H777	colorectal	female	1	0	0.994035	0.902851	1.09443	0.902997	0.964793
FMO3	P31513	colorectal	female	1	0	0.995255	0.921704	1.07468	0.903352	0.96482
LYZL2	Q7Z4W2	colorectal	female	1	0	1.00643	0.907257	1.11645	0.903548	0.964875
Activin A	P08476	colorectal	female	1	0	0.992478	0.878378	1.1214	0.903557	0.964875
VEGF sR3	P35916	colorectal	female	1	0	0.992942	0.885372	1.11358	0.903643	0.964892
CP045	Q96MC5	colorectal	female	1	0	1.00448	0.934339	1.07988	0.903735	0.964904
ARGI1	P05089	colorectal	female	1	0	0.993226	0.889531	1.10901	0.90384	0.96495
Mcl-1	Q07820	colorectal	female	1	0	0.994216	0.904392	1.09296	0.904436	0.965181
S100A7	P31151	colorectal	female	1	0	0.99306	0.886324	1.11265	0.904445	0.965183
MEPE	Q9NQ76	colorectal	female	1	0	0.993779	0.897427	1.10048	0.904541	0.965217
MDM4	O15151	colorectal	female	1	0	0.993546	0.893714	1.10453	0.904613	0.96523
HE4	Q14508	colorectal	female	1	0	0.992865	0.883136	1.11623	0.904619	0.96523
RCAS1	O00559	colorectal	female	1	0	0.993483	0.892682	1.10567	0.904652	0.965258
Vinculin	P18206	colorectal	female	1	0	0.992291	0.874064	1.12651	0.904826	0.965344
FGR	P09769	colorectal	female	1	0	1.00737	0.892967	1.13642	0.905017	0.965422
MTNA	Q9BV20	colorectal	female	1	0	0.99438	0.906343	1.09097	0.90515	0.965431
LIPN	Q5VXI9	colorectal	female	1	0	0.993051	0.885307	1.11391	0.905265	0.965435
PAWR	Q96IZ0	colorectal	female	1	0	0.992298	0.873476	1.12728	0.905426	0.96544
BRD4	O60885	colorectal	female	1	0	1.00615	0.909323	1.11329	0.90545	0.96544
AHSP	Q9NZD4	colorectal	female	1	0	1.00477	0.928835	1.08692	0.905486	0.965447
KLH41	O60662	colorectal	female	1	0	0.993241	0.887791	1.11122	0.905733	0.96558
CLM7	A8K4G0	colorectal	female	1	0	0.994011	0.899827	1.09805	0.905845	0.965619
AF1L2	Q8N4X5	colorectal	female	1	0	0.991688	0.863561	1.13883	0.905871	0.965619
Biotinidase	P43251	colorectal	female	1	0	1.00591	0.912177	1.10928	0.905969	0.965671
DAZP1	Q96EP5	colorectal	female	1	0	1.00682	0.899343	1.12715	0.906019	0.965671
STAR5	Q9NSY2	colorectal	female	1	0	1.00653	0.903105	1.12179	0.906395	0.965852
PCSK9	Q8NBP7	colorectal	female	1	0	0.992943	0.882285	1.11748	0.90648	0.96587
TIAM1	Q13009	colorectal	female	1	0	1.00616	0.907635	1.11538	0.907043	0.9661
IL-6	P05231	colorectal	female	1	0	1.00653	0.901858	1.12334	0.907574	0.966389
FGF-8A	P55075	colorectal	female	1	0	0.995263	0.918226	1.07876	0.908038	0.966573
MTDC	P13995	colorectal	female	1	0	0.991289	0.854499	1.14998	0.908063	0.966573
TREM2	Q9NZC2	colorectal	female	1	0	0.993476	0.888866	1.1104	0.908208	0.966573
CG045	Q8WWF3	colorectal	female	1	0	1.00959	0.858282	1.18758	0.908254	0.966573
Carboxypeptidase B1	P15086	colorectal	female	1	0	1.00671	0.898387	1.1281	0.908281	0.966573
UBS3B	Q8TF42	colorectal	female	1	0	1.00936	0.861314	1.18286	0.908334	0.966607
PCDG1	Q9Y5H4	colorectal	female	1	0	1.00646	0.901891	1.12315	0.908459	0.966625
PAPP-A	Q13219	colorectal	female	1	0	1.0061	0.906825	1.11625	0.908627	0.966688
EPDR1	Q9UM22	colorectal	female	1	0	0.993538	0.889008	1.11036	0.908994	0.966778
F19A1	Q7Z5A9	colorectal	female	1	0	0.994276	0.900804	1.09745	0.909272	0.966853
EED	O75530	colorectal	female	1	0	0.993708	0.891392	1.10777	0.909352	0.966873
IMA4	O00629	colorectal	female	1	0	0.993191	0.882814	1.11737	0.9095	0.966879
RCN1	Q15293	colorectal	female	1	0	0.994295	0.900883	1.09739	0.909514	0.966879
GRM1C	Q8IYS0	colorectal	female	1	0	1.00644	0.900929	1.1243	0.9096	0.966879
BNI3L	O60238	colorectal	female	1	0	0.994517	0.904422	1.09359	0.909643	0.966879
NRX1B	P58400	colorectal	female	1	0	0.99348	0.887285	1.11238	0.909708	0.966879
BTG	P02775	colorectal	female	1	0	1.00768	0.882812	1.15021	0.909752	0.966879
ABCD4	O14678	colorectal	female	1	0	0.99504	0.913048	1.08439	0.909768	0.966879
GRIA4	P48058	colorectal	female	1	0	0.992695	0.87444	1.12694	0.909795	0.966879
MOS1	Q5TGZ0	colorectal	female	1	0	1.00628	0.903038	1.12131	0.909817	0.966879
APC10	Q9UM13	colorectal	female	1	0	1.00528	0.917656	1.10126	0.909955	0.966879
PSB3	P49720	colorectal	female	1	0	0.992016	0.863338	1.13987	0.909966	0.966879
CD38	P28907	colorectal	female	1	0	0.993713	0.890499	1.10889	0.910253	0.967035
RAGP1	P46060	colorectal	female	1	0	1.00656	0.898219	1.12798	0.910347	0.967084
CSMD2	Q7Z408	colorectal	female	1	0	1.00816	0.874803	1.16186	0.910572	0.967183
CCD97	Q96F63	colorectal	female	1	0	0.993977	0.894329	1.10473	0.910759	0.96725
DNPEP	Q9ULA0	colorectal	female	1	0	0.994537	0.903515	1.09473	0.910932	0.967302
SG196	Q9H5K3	colorectal	female	1	0	0.995312	0.916643	1.08073	0.910935	0.967302
BCL7A	Q4VC05	colorectal	female	1	0	1.00591	0.907125	1.11546	0.911009	0.967333
MALD2	Q8N4S9	colorectal	female	1	0	0.994101	0.89576	1.10324	0.911357	0.967463
PCYOX	Q9UHG3	colorectal	female	1	0	1.00584	0.907187	1.11522	0.911978	0.967732
PPR42	Q7Z4L9	colorectal	female	1	0	0.993635	0.886892	1.11322	0.912309	0.967929
STX4	Q12846	colorectal	female	1	0	0.989855	0.825545	1.18687	0.912325	0.967939
5HT2A	P28223	colorectal	female	1	0	1.00541	0.91331	1.10679	0.912378	0.96795
UBE2F	Q969M7	colorectal	female	1	0	0.995099	0.911668	1.08617	0.91244	0.967968
FRIH	P02794	colorectal	female	1	0	0.994243	0.896996	1.10203	0.912462	0.967977
TXND1	Q9H3N1	colorectal	female	1	0	1.00573	0.908297	1.11361	0.912522	0.968002
P73L	Q9H3D4	colorectal	female	1	0	0.994415	0.899776	1.09901	0.912596	0.968004
Cyclophilin F	P30405	colorectal	female	1	0	0.990763	0.83889	1.17013	0.912962	0.968108
ALKB2	Q6NS38	colorectal	female	1	0	1.00602	0.903317	1.1204	0.912985	0.968109
RPB9	P36954	colorectal	female	1	0	1.00513	0.916882	1.10188	0.913022	0.968126
SYT12	Q8IV01	colorectal	female	1	0	1.00704	0.887841	1.14225	0.913044	0.968126
NGN1	Q92886	colorectal	female	1	0	0.99465	0.902812	1.09583	0.91358	0.968295
TANK	Q92844	colorectal	female	1	0	0.991351	0.846802	1.16058	0.913977	0.968464
FUT5	Q11128	colorectal	female	1	0	1.0062	0.899449	1.12561	0.91402	0.968494
POTEM	A6NI47	colorectal	female	1	0	0.994511	0.899912	1.09905	0.914052	0.968498
PLCG2	P16885	colorectal	female	1	0	0.991282	0.844515	1.16356	0.914708	0.968873
KI3L2	P43630	colorectal	female	1	0	0.993693	0.884467	1.11641	0.91519	0.969015
PYRD	Q02127	colorectal	female	1	0	1.00568	0.906057	1.11626	0.915222	0.969015
ADAM 17:CD	P78536	colorectal	female	1	0	0.99429	0.894784	1.10486	0.915234	0.969015
a1-Antichymotrypsin	P01011	colorectal	female	1	0	1.00598	0.901439	1.12263	0.91525	0.969016
ANKY2	Q8IV38	colorectal	female	1	0	0.995409	0.914496	1.08348	0.915278	0.969037
ETFA	P13804	colorectal	female	1	0	0.994355	0.895771	1.10379	0.915369	0.969058
RHOC	P08134	colorectal	female	1	0	0.990984	0.838315	1.17146	0.915507	0.969097
IKB-beta	Q15653	colorectal	female	1	0	0.994973	0.90651	1.09207	0.915524	0.969097
MO4L2	Q15014	colorectal	female	1	0	1.00737	0.879542	1.15377	0.915549	0.969097
TNF sR-II	P20333	colorectal	female	1	0	0.994003	0.889388	1.11092	0.915566	0.969097
MET24	Q5JXM2	colorectal	female	1	0	0.994388	0.896074	1.10349	0.915613	0.969118
MAT1	P51948	colorectal	female	1	0	1.00481	0.919141	1.09847	0.915911	0.96926
RAD	P55042	colorectal	female	1	0	0.993874	0.886705	1.11399	0.915929	0.969266
Autophagy protein 5	Q9H1Y0	colorectal	female	1	0	1.00615	0.897663	1.12775	0.916103	0.969374
Cystatin M	Q15828	colorectal	female	1	0	0.993584	0.881345	1.12012	0.916176	0.969421
NALD2	Q9Y3Q0	colorectal	female	1	0	0.993531	0.880354	1.12126	0.916235	0.969447
MRM2	Q9UI43	colorectal	female	1	0	1.00567	0.904971	1.11758	0.916299	0.96946
PDGF-AA	P04085	colorectal	female	1	0	1.00678	0.887355	1.14228	0.916433	0.969504
CTAP-III	P02775	colorectal	female	1	0	1.00701	0.88369	1.14755	0.916473	0.969504
ID-1	P41134	colorectal	female	1	0	1.00409	0.930378	1.08364	0.916501	0.969504
Trypsin	P07477	colorectal	female	1	0	1.00595	0.900247	1.12407	0.916523	0.969513
TOIP2	Q8NFQ8	colorectal	female	1	0	1.00563	0.905239	1.11716	0.916647	0.969535
ROCK2	O75116	colorectal	female	1	0	1.00984	0.840544	1.21323	0.916721	0.969535
CK049	Q9H6J7	colorectal	female	1	0	0.995353	0.912125	1.08618	0.916744	0.969535
PRIO	P04156	colorectal	female	1	0	1.00451	0.923296	1.09286	0.91675	0.969535
TGF-b2	P61812	colorectal	female	1	0	0.994345	0.893946	1.10602	0.916825	0.969555
THB	P10828	colorectal	female	1	0	1.00575	0.902648	1.12062	0.917303	0.969709
CBR1	P16152	colorectal	female	1	0	0.995365	0.911731	1.08667	0.917376	0.969749
ARL14	Q8N4G2	colorectal	female	1	0	0.994773	0.900723	1.09864	0.917622	0.969802
GBRAP	O95166	colorectal	female	1	0	0.993709	0.881398	1.12033	0.917859	0.969902
MO2R2	Q6Q8B3	colorectal	female	1	0	1.00521	0.910461	1.10982	0.918072	0.969902
TCAL4	Q96EI5	colorectal	female	1	0	0.994794	0.90047	1.099	0.918211	0.969957
UB2L3/ PolyUbiquitin K48	P0CG47	colorectal	female	1	0	1.00415	0.927803	1.08678	0.918264	0.969989
CPVL	Q9H3G5	colorectal	female	1	0	1.0055	0.905325	1.11676	0.91842	0.970031
ANRA2	Q9H9E1	colorectal	female	1	0	1.00517	0.910335	1.10988	0.918816	0.970192
LRAD3	Q86YD5	colorectal	female	1	0	0.994319	0.890581	1.11014	0.919281	0.97033
RCAS1	O00559	colorectal	female	1	0	1.00621	0.891872	1.1352	0.919903	0.970652
SESQ2	Q6ICB4	colorectal	female	1	0	0.995217	0.906339	1.09281	0.919987	0.97067
LYN	P07948	colorectal	female	1	0	1.00898	0.847149	1.20172	0.920179	0.970748
IL-6 sRa	P08887	colorectal	female	1	0	0.994728	0.896787	1.10336	0.920374	0.970768
Osteocalcin	P02818	colorectal	female	1	0	1.00529	0.906235	1.11518	0.920563	0.970768
BLMH	Q13867	colorectal	female	1	0	0.995517	0.911309	1.08751	0.920623	0.970768
GITR	Q9Y5U5	colorectal	female	1	0	1.00504	0.910477	1.10942	0.920636	0.970768
CPNS1	P04632	colorectal	female	1	0	0.991006	0.828921	1.18478	0.921021	0.970943
ATS1	Q9UHI8	colorectal	female	1	0	0.994829	0.897885	1.10224	0.921057	0.970943
K1324:CD	Q6UXG2	colorectal	female	1	0	1.00649	0.885183	1.14443	0.921319	0.971004
Galectin-7	P47929	colorectal	female	1	0	0.995119	0.902858	1.09681	0.92148	0.971105
FABP	P05413	colorectal	female	1	0	1.00539	0.902935	1.11947	0.921887	0.971312
GIMA6	Q6P9H5	colorectal	female	1	0	1.00492	0.910787	1.10879	0.922029	0.971378
C43BP:PH domain	Q9Y5P4	colorectal	female	1	0	1.00758	0.864982	1.17369	0.922722	0.971704
CTCF	P49711	colorectal	female	1	0	1.00427	0.92137	1.09462	0.922859	0.971763
TEN3	Q9P273	colorectal	female	1	0	1.00505	0.90745	1.11316	0.922955	0.971787
NXPH3	O95157	colorectal	female	1	0	1.00583	0.893871	1.1318	0.923144	0.971873
GPC4	O75487	colorectal	female	1	0	0.994469	0.888273	1.11336	0.923316	0.971916
RHG05	Q13017	colorectal	female	1	0	1.00673	0.878073	1.15424	0.92342	0.971916
XTP3B	Q96DZ1	colorectal	female	1	0	1.0066	0.879686	1.15184	0.923733	0.972008
DCTD	P32321	colorectal	female	1	0	1.00859	0.846167	1.20219	0.923947	0.972102
RN148:region 1	Q8N7C7	colorectal	female	1	0	0.993534	0.86962	1.1351	0.923958	0.972102
PSG5	Q15238	colorectal	female	1	0	0.994538	0.888554	1.11316	0.9241	0.972146
SH2D3	Q8N5H7	colorectal	female	1	0	0.993571	0.869754	1.13502	0.924337	0.972213
CA226	A1L170	colorectal	female	1	0	0.994731	0.891655	1.10972	0.924598	0.972333
CHST5	Q9GZS9	colorectal	female	1	0	0.995437	0.905018	1.09489	0.925011	0.972531
SYT2	Q8N9I0	colorectal	female	1	0	0.996437	0.924963	1.07343	0.925121	0.972592
SSNA1	O43805	colorectal	female	1	0	1.00429	0.918219	1.09843	0.925389	0.972714
UBP21	Q9UK80	colorectal	female	1	0	0.996573	0.927427	1.07087	0.925449	0.972765
CD38	P28907	colorectal	female	1	0	0.996454	0.924738	1.07373	0.925733	0.972852
FAM3D	Q96BQ1	colorectal	female	1	0	0.995017	0.895767	1.10526	0.925767	0.972852
BAG4	O95429	colorectal	female	1	0	1.00442	0.915041	1.10252	0.926172	0.97301
DCE1	Q99259	colorectal	female	1	0	1.00446	0.913591	1.10437	0.926694	0.973272
FKBP7	Q9Y680	colorectal	female	1	0	0.992856	0.852104	1.15686	0.926761	0.973301
ATOX1	O00244	colorectal	female	1	0	0.994551	0.885105	1.11753	0.926812	0.973308
ZN526	Q8TF50	colorectal	female	1	0	0.994438	0.882562	1.1205	0.927027	0.973412
RN128:region 2	Q8TEB7	colorectal	female	1	0	0.995546	0.904705	1.09551	0.927139	0.973484
LSHB	P01229	colorectal	female	1	0	1.00472	0.908207	1.11149	0.927183	0.973484
TPH1	P17752	colorectal	female	1	0	0.995316	0.899539	1.10129	0.927536	0.973524
GPC5	P78333	colorectal	female	1	0	1.00589	0.886152	1.14181	0.927641	0.973591
MAGD1	Q9Y5V3	colorectal	female	1	0	1.00469	0.908097	1.11155	0.927762	0.973613
MFAP2	P55001	colorectal	female	1	0	0.994796	0.8872	1.11544	0.928814	0.974023
kallikrein 15	Q9H2R5	colorectal	female	1	0	0.995596	0.903622	1.09693	0.928878	0.974023
SCFD1	Q8WVM8	colorectal	female	1	0	1.0056	0.889438	1.13694	0.928936	0.974044
S100A5	P33763	colorectal	female	1	0	0.993236	0.855439	1.15323	0.92903	0.974049
ARTS1	Q9NZ08	colorectal	female	1	0	0.995482	0.900776	1.10015	0.929253	0.974215
CD40 ligand, soluble	P29965	colorectal	female	1	0	1.00388	0.921513	1.09361	0.929351	0.974263
Mesothelin	Q13421	colorectal	female	1	0	1.00457	0.907884	1.11156	0.929598	0.974281
T10B	Q9Y5J6	colorectal	female	1	0	0.993766	0.864309	1.14261	0.93002	0.974578
Dkk-4	Q9UBT3	colorectal	female	1	0	0.993971	0.868006	1.13822	0.930301	0.974733
Oligophrenin-1	O60890	colorectal	female	1	0	0.993526	0.858934	1.14921	0.930308	0.974733
TFR2	Q9UP52	colorectal	female	1	0	1.00457	0.906874	1.1128	0.930353	0.974744
TM154	Q6P9G4	colorectal	female	1	0	0.994282	0.874027	1.13108	0.930517	0.974784
SOS1	Q07889	colorectal	female	1	0	0.995566	0.900914	1.10016	0.930522	0.974784
GLRX2	Q9NS18	colorectal	female	1	0	0.994909	0.886847	1.11614	0.930673	0.974818
HECA2:ECD	A8MVW5	colorectal	female	1	0	0.995259	0.893647	1.10843	0.931077	0.974903
SYTL4:C2 1	Q96C24	colorectal	female	1	0	1.00665	0.866181	1.16989	0.931145	0.974903
EDEM2	Q9BV94	colorectal	female	1	0	1.00426	0.911795	1.10611	0.931191	0.974926
Lysyl oxidase-like protein 2	Q9Y4K0	colorectal	female	1	0	0.995425	0.896859	1.10483	0.931321	0.974969
HGH	P01241	colorectal	female	1	0	1.0052	0.892613	1.13199	0.931767	0.97514
Angiopoietin-4	Q9Y264	colorectal	female	1	0	1.00392	0.917608	1.09835	0.931999	0.975247
CUL9	Q8IWT3	colorectal	female	1	0	0.995019	0.88711	1.11605	0.932053	0.975287
Eotaxin-3	Q9Y258	colorectal	female	1	0	0.99444	0.87469	1.13058	0.932123	0.975312
aldolase A	P04075	colorectal	female	1	0	1.00761	0.845854	1.20031	0.932291	0.975328
BACD3	Q9H3F6	colorectal	female	1	0	1.00443	0.906662	1.11273	0.932621	0.975431
ERO1B	Q86YB8	colorectal	female	1	0	1.00591	0.87741	1.15323	0.932639	0.975443
IL-1 sR9	Q9NP60	colorectal	female	1	0	0.994469	0.874173	1.13132	0.932806	0.975511
SEN34	Q9BSV6	colorectal	female	1	0	1.00375	0.920135	1.09496	0.93282	0.975518
VAMP1	P23763	colorectal	female	1	0	0.995721	0.900844	1.10059	0.933107	0.975628
NPM1	P06748	colorectal	female	1	0	1.00416	0.911133	1.10669	0.933245	0.975718
ENPP6	Q6UWR7	colorectal	female	1	0	1.00417	0.910794	1.10712	0.933379	0.975752
Neurotrophin-3	P20783	colorectal	female	1	0	1.00554	0.883366	1.14461	0.933398	0.975763
VEGF-D	O43915	colorectal	female	1	0	1.00526	0.888166	1.13778	0.933864	0.975954
CA043	Q9BWL3	colorectal	female	1	0	1.00374	0.918322	1.09711	0.934385	0.976199
NADC	Q15274	colorectal	female	1	0	1.00403	0.911295	1.10621	0.935144	0.976427
RPP25	Q9BUL9	colorectal	female	1	0	1.00502	0.890568	1.13418	0.935307	0.976464
PP4C	P60510	colorectal	female	1	0	1.00449	0.901377	1.11939	0.935439	0.976556
Activin RIA	Q04771	colorectal	female	1	0	1.00449	0.901214	1.1196	0.935501	0.976597
Exosome component 3	Q9NQT5	colorectal	female	1	0	0.995615	0.894807	1.10778	0.935694	0.976632
CCKN	P06307	colorectal	female	1	0	0.994773	0.874972	1.13098	0.936207	0.976801
IFN-lambda 1	Q8IU54	colorectal	female	1	0	0.996177	0.90677	1.0944	0.936374	0.9769
PDLI3	Q53GG5	colorectal	female	1	0	1.00551	0.876594	1.15338	0.937457	0.977391
Spastin:CD	Q9UBP0	colorectal	female	1	0	1.00377	0.913606	1.10283	0.937536	0.977438
BSP	P21815	colorectal	female	1	0	1.00409	0.905593	1.1133	0.938265	0.977708
BLC	O43927	colorectal	female	1	0	1.00465	0.893042	1.1302	0.938487	0.977787
DPYL2	Q16555	colorectal	female	1	0	0.995903	0.896043	1.10689	0.939302	0.978294
SEM6D	Q8NFY4	colorectal	female	1	0	0.996394	0.907821	1.09361	0.93937	0.978309
PTP-1C	P29350	colorectal	female	1	0	1.00645	0.851581	1.18949	0.939852	0.978448
HIPK3	Q9H422	colorectal	female	1	0	1.00437	0.896879	1.12474	0.939868	0.978448
TTL12	Q14166	colorectal	female	1	0	1.00452	0.892609	1.13046	0.940353	0.978589
MIMIT	Q8N183	colorectal	female	1	0	0.993692	0.841478	1.17344	0.94054	0.978634
IL3RB:CD	P32927	colorectal	female	1	0	1.00315	0.923298	1.08991	0.940715	0.97866
SRXN1	Q9BYN0	colorectal	female	1	0	1.00345	0.914623	1.1009	0.94194	0.979061
BIN3	Q9NQY0	colorectal	female	1	0	0.995099	0.871687	1.13598	0.942026	0.979098
Lactoferrin	P02788	colorectal	female	1	0	1.00422	0.895839	1.12571	0.942408	0.979138
UB2Q2	Q8WVN8	colorectal	female	1	0	0.995734	0.88596	1.11911	0.94281	0.97931
CNGB1	Q14028	colorectal	female	1	0	0.994721	0.85896	1.15194	0.943637	0.979632
RBM22	Q9NW64	colorectal	female	1	0	0.996522	0.904576	1.09781	0.943758	0.979655
PERL	P22079	colorectal	female	1	0	0.996211	0.896458	1.10706	0.943778	0.979657
PAFAH	Q13093	colorectal	female	1	0	0.996333	0.899292	1.10384	0.943975	0.979732
RPP30	P78346	colorectal	female	1	0	0.997088	0.919161	1.08162	0.944002	0.979732
DUS26	Q9BV47	colorectal	female	1	0	0.996949	0.91525	1.08594	0.944167	0.979795
Discoidin domain receptor 2	Q16832	colorectal	female	1	0	0.994638	0.85568	1.15616	0.944177	0.979797
FHL17	Q9BXU8	colorectal	female	1	0	0.996592	0.905083	1.09735	0.94462	0.980022
GGPPS	O95749	colorectal	female	1	0	1.00483	0.87641	1.15206	0.944977	0.980134
RBM3	P98179	colorectal	female	1	0	1.00559	0.857987	1.17859	0.945098	0.980158
NXPH2	O95156	colorectal	female	1	0	1.00359	0.906359	1.11124	0.945121	0.98017
UCN3	Q969E3	colorectal	female	1	0	0.995579	0.877426	1.12964	0.9452	0.980222
PRAF3	O75915	colorectal	female	1	0	0.994092	0.837972	1.1793	0.945801	0.980366
COPA1	Q9BXS0	colorectal	female	1	0	1.00484	0.872914	1.15671	0.946348	0.980606
OXSM	Q9NWU1	colorectal	female	1	0	0.995387	0.869856	1.13903	0.946404	0.980606
PIK3CA/PIK3R1	P27986	colorectal	female	1	0	1.00441	0.882235	1.14351	0.94694	0.980774
ROP1B	Q9BZX4	colorectal	female	1	0	1.00297	0.918787	1.09486	0.947163	0.980806
TIMP-1	P01033	colorectal	female	1	0	1.005	0.866502	1.16563	0.947463	0.98092
VEGF121	P15692	colorectal	female	1	0	0.997051	0.912934	1.08892	0.947645	0.980965
GXLT1	Q4G148	colorectal	female	1	0	0.995439	0.868137	1.14141	0.947796	0.981034
MICA1	Q8TDZ2	colorectal	female	1	0	1.00555	0.851493	1.18749	0.947972	0.981158
CX048	Q8WUE5	colorectal	female	1	0	0.99687	0.906952	1.0957	0.948183	0.981269
FCAMR	Q8WWV6	colorectal	female	1	0	1.00332	0.907547	1.1092	0.948349	0.981283
LRMP	Q12912	colorectal	female	1	0	0.996798	0.904082	1.09902	0.948659	0.981389
RXFP1	Q9HBX9	colorectal	female	1	0	0.996434	0.893378	1.11138	0.948864	0.981433
RSPO1	Q2MKA7	colorectal	female	1	0	1.00267	0.923449	1.08868	0.949392	0.981612
TNF sR-I	P19438	colorectal	female	1	0	0.995784	0.87378	1.13482	0.949478	0.981653
PAP1	Q06141	colorectal	female	1	0	1.0033	0.905886	1.11119	0.949583	0.981698
NUD15	Q9NV35	colorectal	female	1	0	0.995831	0.87402	1.13462	0.949957	0.981892
MK06	Q16659	colorectal	female	1	0	1.0036	0.896869	1.12302	0.950116	0.981989
Butyrophilin 1A1	Q13410	colorectal	female	1	0	1.00322	0.906677	1.11005	0.950313	0.982081
SE6L2	Q6UXD5	colorectal	female	1	0	1.00358	0.896154	1.12388	0.950689	0.98221
LRC4B:ECD	Q9NT99	colorectal	female	1	0	0.996915	0.903614	1.09985	0.950855	0.982277
Leptin	P41159	colorectal	female	1	0	1.00455	0.868474	1.16195	0.951253	0.982523
ADCK4	Q96D53	colorectal	female	1	0	0.996439	0.887694	1.11851	0.951751	0.982776
COL	P04118	colorectal	female	1	0	1.00273	0.917873	1.09543	0.951817	0.98281
Protein disulfide isomerase A3	P30101	colorectal	female	1	0	1.00541	0.843632	1.19821	0.951956	0.982862
COF2	Q9Y281	colorectal	female	1	0	1.0031	0.906357	1.11016	0.952352	0.982937
C1-Esterase Inhibitor	P05155	colorectal	female	1	0	1.00323	0.902086	1.11572	0.952541	0.983
TMG1:CD	O14668	colorectal	female	1	0	0.995924	0.870456	1.13948	0.952598	0.983007
CRIS2	P16562	colorectal	female	1	0	0.996506	0.887498	1.1189	0.952774	0.983096
BCCIP	Q9P287	colorectal	female	1	0	1.00267	0.917823	1.09537	0.95282	0.983114
URB	Q76M96	colorectal	female	1	0	1.00313	0.902621	1.11483	0.953735	0.983498
CD72	P21854	colorectal	female	1	0	1.00182	0.94118	1.06637	0.954402	0.983791
kallikrein 13	Q9UKR3	colorectal	female	1	0	0.996826	0.891777	1.11425	0.955385	0.984169
PAR11	Q9NR21	colorectal	female	1	0	1.00239	0.92201	1.08977	0.955436	0.98419
MTND	Q9BV57	colorectal	female	1	0	0.997064	0.898917	1.10593	0.95565	0.984298
UGPA1	Q16851	colorectal	female	1	0	0.996872	0.892444	1.11352	0.955751	0.984334
NLGN2:ECD	Q8NFZ4	colorectal	female	1	0	1.00394	0.873238	1.15421	0.955931	0.984421
B7-H1	Q9NZQ7	colorectal	female	1	0	0.997055	0.897597	1.10753	0.956126	0.984496
L-dopachrome tautomerase	P40126	colorectal	female	1	0	0.996942	0.893721	1.11208	0.956196	0.984497
KC1G1	Q9HCP0	colorectal	female	1	0	0.995195	0.836569	1.1839	0.956644	0.984734
ERP29	P30040	colorectal	female	1	0	1.00315	0.895577	1.12364	0.95671	0.984769
SIT1	Q9Y3P8	colorectal	female	1	0	0.997168	0.8998	1.10507	0.956864	0.984814
Macrophage scavenger receptor:ECD	P21757	colorectal	female	1	0	1.00328	0.890762	1.13	0.957004	0.984841
OFUT1	Q9H488	colorectal	female	1	0	0.997192	0.899811	1.10511	0.957227	0.984945
CCD25	Q86WR0	colorectal	female	1	0	0.997319	0.90358	1.10078	0.957494	0.985076
DLDH	P09622	colorectal	female	1	0	1.00368	0.875387	1.15078	0.957972	0.985352
NB5R2	Q6BCY4	colorectal	female	1	0	0.997189	0.89805	1.10727	0.957974	0.985352
SPF45	Q96I25	colorectal	female	1	0	1.00339	0.884628	1.1381	0.95799	0.985352
ABHD5	Q8WTS1	colorectal	female	1	0	1.00383	0.869634	1.15873	0.958358	0.985504
P5CR1	P32322	colorectal	female	1	0	1.00253	0.911666	1.10244	0.958469	0.985534
MMP-7	P09237	colorectal	female	1	0	1.00257	0.910138	1.10438	0.958588	0.985584
TECT2	Q96GX1	colorectal	female	1	0	0.997491	0.907144	1.09684	0.958638	0.985584
K1467:N-term	A2RU67	colorectal	female	1	0	0.997644	0.911684	1.09171	0.959084	0.985657
XBP1	P17861	colorectal	female	1	0	0.996301	0.864716	1.14791	0.959105	0.985657
CD81	P60033	colorectal	female	1	0	0.997569	0.908948	1.09483	0.959108	0.985657
LYNB	P07948	colorectal	female	1	0	1.00418	0.856167	1.17778	0.959128	0.985657
VSIG8	P0DPA2	colorectal	female	1	0	1.00217	0.921915	1.08941	0.959416	0.985657
CBLN1	P23435	colorectal	female	1	0	1.00285	0.898308	1.11956	0.959575	0.985688
SOCS-3	O14543	colorectal	female	1	0	0.997366	0.900583	1.10455	0.959614	0.985715
TIMP-4	Q99727	colorectal	female	1	0	1.00287	0.89575	1.12279	0.960388	0.98595
sLFA-3	P19256	colorectal	female	1	0	1.00251	0.907404	1.10759	0.960657	0.986021
PAL4D	F5H284	colorectal	female	1	0	0.997748	0.910882	1.0929	0.961315	0.986338
MYL9	P24844	colorectal	female	1	0	0.995765	0.837919	1.18335	0.96156	0.986338
SH3BGRL3-like protein	Q9H299	colorectal	female	1	0	1.0046	0.833252	1.21119	0.961602	0.986338
DRP-1	Q14194	colorectal	female	1	0	0.997434	0.898255	1.10756	0.96165	0.986338
HGFA	Q04756	colorectal	female	1	0	0.997511	0.900908	1.10447	0.961748	0.986399
MMP-16	P51512	colorectal	female	1	0	0.997859	0.913049	1.09055	0.962285	0.986607
KLC3	Q6P597	colorectal	female	1	0	0.997635	0.904154	1.10078	0.962383	0.986675
CPNE7	Q9UBL6	colorectal	female	1	0	0.997665	0.905124	1.09967	0.96246	0.9867
SIG15	Q6ZMC9	colorectal	female	1	0	1.00248	0.903555	1.11224	0.962692	0.986835
ADA30	Q9UKF2	colorectal	female	1	0	0.997878	0.912301	1.09148	0.962959	0.986939
CD5:ECD	P06127	colorectal	female	1	0	1.00274	0.892585	1.12649	0.963225	0.987075
SUMO4	Q6EEV6	colorectal	female	1	0	1.00289	0.887018	1.1339	0.963243	0.987085
GALP	Q9UBC7	colorectal	female	1	0	1.0023	0.908761	1.10546	0.963372	0.987166
MARCKSL1	P49006	colorectal	female	1	0	0.997366	0.889484	1.11833	0.963983	0.987506
SULT 1A3	P0DMM9	colorectal	female	1	0	0.996185	0.843317	1.17676	0.964135	0.987506
T106B	Q9NUM4	colorectal	female	1	0	1.00217	0.911474	1.10189	0.964291	0.987615
calreticulin	P27797	colorectal	female	1	0	0.997847	0.9078	1.09683	0.964374	0.987633
sICAM-3	P32942	colorectal	female	1	0	1.00205	0.915841	1.09637	0.964454	0.987639
Activin A	P08476	colorectal	female	1	0	1.00286	0.883966	1.13774	0.964649	0.987733
HID1	Q8IV36	colorectal	female	1	0	1.00271	0.88931	1.13057	0.96477	0.987789
MK08	P45983	colorectal	female	1	0	1.00282	0.884299	1.13722	0.965021	0.987864
P4R3A	Q6IN85	colorectal	female	1	0	1.0029	0.880363	1.1425	0.965211	0.987923
PDILT	Q8N807	colorectal	female	1	0	0.998058	0.913881	1.08999	0.965514	0.988083
DPP2	Q9UHL4	colorectal	female	1	0	1.00274	0.885375	1.13567	0.9656	0.988131
REG1B	P48304	colorectal	female	1	0	0.997841	0.903957	1.10148	0.965807	0.988155
SLMAP	Q14BN4	colorectal	female	1	0	0.99735	0.881356	1.12861	0.966445	0.988476
CCD94	Q9BW85	colorectal	female	1	0	1.00222	0.902994	1.11236	0.966709	0.98854
TSC2	P49815	colorectal	female	1	0	1.00206	0.909744	1.10373	0.966784	0.98854
SIA8A	Q92185	colorectal	female	1	0	1.00172	0.923992	1.08598	0.966804	0.98854
Keratin 6A	P02538	colorectal	female	1	0	1.00219	0.904134	1.11088	0.966817	0.98854
MBTP1	Q14703	colorectal	female	1	0	0.996907	0.859326	1.15652	0.967392	0.98878
VAV3	Q9UKW4	colorectal	female	1	0	1.00214	0.904303	1.11056	0.967457	0.98881
NET1	O95631	colorectal	female	1	0	0.997991	0.904425	1.10124	0.968056	0.989075
PCSK7	Q16549	colorectal	female	1	0	0.997766	0.893276	1.11448	0.968391	0.989217
Cytosolic 5'-nucleotidase III-like protein	Q969T7	colorectal	female	1	0	1.00238	0.890986	1.12771	0.968407	0.989217
HMX3	A6NHT5	colorectal	female	1	0	0.996713	0.846511	1.17357	0.968484	0.989217
IGF-II receptor	P11717	colorectal	female	1	0	1.00214	0.900661	1.11505	0.968688	0.989312
BRD2	P25440	colorectal	female	1	0	1.00206	0.903465	1.11142	0.968906	0.989419
BIM	O43521	colorectal	female	1	0	0.997807	0.89338	1.11444	0.968957	0.989431
ZPBP2	Q6X784	colorectal	female	1	0	0.997825	0.893309	1.11457	0.969235	0.989478
NT5D1	Q5TFE4	colorectal	female	1	0	1.0016	0.922805	1.08712	0.969495	0.989478
GLDN	Q6ZMI3	colorectal	female	1	0	1.00214	0.898126	1.1182	0.96951	0.989478
M4K5	Q9Y4K4	colorectal	female	1	0	0.996503	0.832345	1.19304	0.969573	0.989478
CX6A2	Q02221	colorectal	female	1	0	0.998118	0.905933	1.09968	0.969611	0.989478
Granzyme K	P49863	colorectal	female	1	0	0.997696	0.885195	1.1245	0.969862	0.98951
sCD14	P08571	colorectal	female	1	0	0.997576	0.879258	1.13182	0.96995	0.989545
THOC1	Q96FV9	colorectal	female	1	0	1.00179	0.912839	1.0994	0.969992	0.989576
GOGA7	Q7Z5G4	colorectal	female	1	0	1.00201	0.902081	1.113	0.970163	0.989633
IFNE1	Q86WN2	colorectal	female	1	0	1.00236	0.88532	1.13487	0.970318	0.989674
PDLI4	P50479	colorectal	female	1	0	0.998316	0.912797	1.09185	0.970572	0.98977
ISM1	B1AKI9	colorectal	female	1	0	1.00245	0.879275	1.14289	0.970765	0.989774
GCH1	P30793	colorectal	female	1	0	0.998339	0.913355	1.09123	0.970783	0.989774
EGFL6	Q8IUX8	colorectal	female	1	0	1.00181	0.908902	1.10422	0.970928	0.989809
MIF	P14174	colorectal	female	1	0	1.00206	0.896457	1.12011	0.97109	0.989871
NOE3:C-term	Q96PB7	colorectal	female	1	0	0.998401	0.914623	1.08985	0.971459	0.989998
COX-2	P35354	colorectal	female	1	0	0.998074	0.897894	1.10943	0.971505	0.990007
FGL1	Q08830	colorectal	female	1	0	1.00207	0.893609	1.12369	0.971816	0.990181
SLIT3	O75094	colorectal	female	1	0	0.997552	0.87051	1.14313	0.97187	0.990195
Semaphorin-6A	Q9H2E6	colorectal	female	1	0	0.997668	0.87587	1.1364	0.971958	0.990195
p53	P04637	colorectal	female	1	0	1.0017	0.910022	1.1026	0.972411	0.990313
Semaphorin-6A	Q9H2E6	colorectal	female	1	0	1.00185	0.901446	1.11344	0.972638	0.990425
RFC4	P35249	colorectal	female	1	0	0.998362	0.909013	1.09649	0.972669	0.990425
Inosine triphosphatase	Q9BY32	colorectal	female	1	0	1.00189	0.898067	1.11772	0.973011	0.990539
Parathyroid Hormone1-34	P01270	colorectal	female	1	0	0.997462	0.859496	1.15757	0.973306	0.990644
IL-1F8	Q9NZH7	colorectal	female	1	0	1.00183	0.899935	1.11527	0.97332	0.990651
ZN580	Q9UK33	colorectal	female	1	0	0.997826	0.877073	1.1352	0.973621	0.990674
SGTB	Q96EQ0	colorectal	female	1	0	0.998286	0.900195	1.10707	0.974067	0.990897
CTGF	P29279	colorectal	female	1	0	0.9982	0.894837	1.1135	0.974227	0.991009
RPS6KA3	P51812	colorectal	female	1	0	0.99727	0.843901	1.17851	0.9744	0.991074
CNN2	Q99439	colorectal	female	1	0	0.997563	0.859012	1.15846	0.974483	0.991104
NATD1	Q8N6N6	colorectal	female	1	0	0.998419	0.906018	1.10024	0.974532	0.991146
RASF2	P50749	colorectal	female	1	0	0.99838	0.901574	1.10558	0.975146	0.991358
SHAN3	Q9BYB0	colorectal	female	1	0	0.997562	0.853665	1.16571	0.975497	0.991473
MESD2	Q14696	colorectal	female	1	0	1.00277	0.839638	1.1976	0.975629	0.991524
UBA5	Q9GZZ9	colorectal	female	1	0	1.00168	0.897767	1.11761	0.976078	0.991616
BDNF	P23560	colorectal	female	1	0	1.00206	0.876093	1.14613	0.976102	0.991629
SYDM	Q6PI48	colorectal	female	1	0	0.997506	0.845723	1.17653	0.976345	0.991717
B3GT2	O43825	colorectal	female	1	0	0.998671	0.913333	1.09198	0.976715	0.991843
FOLR3	P41439	colorectal	female	1	0	1.00148	0.906756	1.1061	0.976755	0.991843
UB2R2	Q712K3	colorectal	female	1	0	0.998381	0.895066	1.11362	0.976801	0.991843
ANKR1	Q15327	colorectal	female	1	0	0.998461	0.899719	1.10804	0.976874	0.99186
DHX8	Q14562	colorectal	female	1	0	0.998279	0.888504	1.12162	0.976885	0.99186
TIGIT	Q495A1	colorectal	female	1	0	1.00174	0.88973	1.12784	0.977112	0.991945
GBG11	P61952	colorectal	female	1	0	1.00139	0.91069	1.10112	0.977131	0.991945
ACADL	P28330	colorectal	female	1	0	1.00129	0.916877	1.09347	0.977182	0.991945
Granzyme B	P10144	colorectal	female	1	0	0.998396	0.893879	1.11513	0.977298	0.991951
OCAD1	Q9NX40	colorectal	female	1	0	1.00137	0.910824	1.10091	0.977468	0.991951
PCSK1	Q9UHG2	colorectal	female	1	0	0.998184	0.879428	1.13298	0.977565	0.991968
AMD	P19021	colorectal	female	1	0	1.0016	0.895697	1.12003	0.977583	0.991975
SCUB1	Q8IWY4	colorectal	female	1	0	1.00224	0.857087	1.17197	0.977653	0.991979
SENP1	Q9P0U3	colorectal	female	1	0	0.99828	0.884975	1.12609	0.977663	0.991979
TSG-6	P98066	colorectal	female	1	0	0.9982	0.878598	1.13408	0.977925	0.992058
b2-Microglobulin	P61769	colorectal	female	1	0	0.998856	0.920915	1.08339	0.977971	0.992058
YIPF6	Q96EC8	colorectal	female	1	0	0.998688	0.908609	1.0977	0.978277	0.992132
Hemoglobin	P68871	colorectal	female	1	0	1.00187	0.875548	1.14641	0.978346	0.992138
RM01	Q9BYD6	colorectal	female	1	0	1.00247	0.836634	1.20119	0.978638	0.992141
HSH2D	Q96JZ2	colorectal	female	1	0	1.0017	0.88465	1.13423	0.978654	0.992141
sICAM-5	Q9UMF0	colorectal	female	1	0	0.99859	0.898412	1.10994	0.979135	0.9923
HAAH	Q12797	colorectal	female	1	0	1.00159	0.887431	1.13043	0.979469	0.992534
ZBT7A	O95365	colorectal	female	1	0	0.998526	0.891997	1.11778	0.979562	0.992547
CATC	P53634	colorectal	female	1	0	0.998688	0.902188	1.10551	0.979794	0.992608
PDGFD	Q9GZP0	colorectal	female	1	0	0.998389	0.880338	1.13227	0.979966	0.992678
G6B:ECD	O95866	colorectal	female	1	0	1.00214	0.845506	1.18778	0.980368	0.992822
LEGL	Q3ZCW2	colorectal	female	1	0	0.997802	0.830061	1.19944	0.981307	0.99313
NDUS4	O43181	colorectal	female	1	0	1.00114	0.909608	1.10188	0.981466	0.993165
Clusterin	P10909	colorectal	female	1	0	1.00116	0.907328	1.1047	0.981521	0.993179
MTCP1	P56278	colorectal	female	1	0	0.99884	0.904885	1.10255	0.981631	0.9932
CHST1	O43916	colorectal	female	1	0	0.998958	0.913962	1.09186	0.981663	0.993211
Spinesin	Q9H3S3	colorectal	female	1	0	1.00103	0.916035	1.09391	0.981874	0.993311
IL-6 sRa	P08887	colorectal	female	1	0	1.00113	0.907382	1.10457	0.981998	0.993387
CC055	A1A4F0	colorectal	female	1	0	0.998862	0.90413	1.10352	0.982139	0.993451
HNP-1	P59665	colorectal	female	1	0	1.00135	0.889653	1.12706	0.982199	0.99348
NOMO2	Q5JPE7	colorectal	female	1	0	0.998726	0.892562	1.11752	0.982265	0.993494
ANKS3	Q6ZW76	colorectal	female	1	0	1.001	0.914975	1.09512	0.982573	0.993666
NEUT	P30990	colorectal	female	1	0	1.00129	0.889641	1.12695	0.982954	0.993818
CGB2	Q6NT52	colorectal	female	1	0	1.00124	0.89146	1.12453	0.983372	0.99394
PLACL	Q86WS3	colorectal	female	1	0	0.999056	0.912049	1.09436	0.983788	0.994226
RELM-beta	Q9BQ08	colorectal	female	1	0	0.999087	0.913058	1.09322	0.984145	0.994407
SCAD	P16219	colorectal	female	1	0	0.998978	0.899868	1.109	0.984697	0.994589
Integrin aVb8	P06756	colorectal	female	1	0	1.00134	0.873103	1.1484	0.984772	0.994613
BiP	P11021	colorectal	female	1	0	0.99897	0.898366	1.11084	0.984825	0.994618
IL-8	P10145	colorectal	female	1	0	0.999018	0.902774	1.10552	0.98483	0.994618
MYZAP	P0CAP1	colorectal	female	1	0	1.00078	0.921818	1.08651	0.985144	0.994747
RED	Q13123	colorectal	female	1	0	1.00129	0.871561	1.15033	0.985467	0.994932
SELPL:CD	Q14242	colorectal	female	1	0	0.999181	0.913505	1.09289	0.985701	0.995032
calgranulin B	P06702	colorectal	female	1	0	0.999033	0.898062	1.11136	0.985806	0.995064
ADAMTS-5	Q9UNA0	colorectal	female	1	0	0.999301	0.924442	1.08022	0.985963	0.995132
SPEF1	Q9Y4P9	colorectal	female	1	0	1.00117	0.877641	1.14208	0.986125	0.995175
Desmoglein-3	P32926	colorectal	female	1	0	0.999044	0.896418	1.11342	0.986198	0.995175
PAK4	O96013	colorectal	female	1	0	0.998453	0.836159	1.19225	0.98635	0.995182
THAP2	Q9H0W7	colorectal	female	1	0	1.0008	0.910222	1.10038	0.986895	0.99533
NAT14	Q8WUY8	colorectal	female	1	0	1.00073	0.916121	1.09316	0.987039	0.995409
CPT1B	Q92523	colorectal	female	1	0	1.00081	0.907485	1.10372	0.987126	0.995411
BRK1	Q8WUW1	colorectal	female	1	0	0.999208	0.907425	1.10027	0.987139	0.995411
DUS21	Q9H596	colorectal	female	1	0	1.00092	0.891425	1.12387	0.98756	0.995596
IMDH2	P12268	colorectal	female	1	0	1.00091	0.891787	1.12338	0.987699	0.995673
KLH40	Q2TBA0	colorectal	female	1	0	0.999081	0.888165	1.12385	0.987777	0.99568
NRX1B	P58400	colorectal	female	1	0	1.00086	0.895998	1.11798	0.987917	0.995761
GIMD1	P0DJR0	colorectal	female	1	0	0.99928	0.909799	1.09756	0.988	0.995803
TEFF1	Q8IYR6	colorectal	female	1	0	0.999253	0.906041	1.10205	0.988062	0.995839
TEN1L	Q86WV5	colorectal	female	1	0	1.00099	0.877793	1.14149	0.98816	0.995915
TLN2	Q9Y4G6	colorectal	female	1	0	1.00127	0.839794	1.19379	0.988714	0.996089
ARL11	Q969Q4	colorectal	female	1	0	0.998915	0.857933	1.16306	0.988838	0.996089
LRP11	Q86VZ4	colorectal	female	1	0	1.00089	0.882865	1.1347	0.988855	0.996099
RNF25	Q96BH1	colorectal	female	1	0	0.999212	0.893987	1.11682	0.988919	0.996135
STAC	Q99469	colorectal	female	1	0	1.0006	0.916764	1.0921	0.989325	0.996272
GX	O15496	colorectal	female	1	0	0.999291	0.895271	1.1154	0.989911	0.996331
ARAF	P10398	colorectal	female	1	0	0.999337	0.900557	1.10895	0.990033	0.996399
PLCD3	Q8N3E9	colorectal	female	1	0	1.00055	0.91569	1.09327	0.99031	0.996508
Protein disulfide isomerase A3	P30101	colorectal	female	1	0	1.00109	0.826985	1.21185	0.991089	0.996865
IFN-b	P01574	colorectal	female	1	0	0.999278	0.87811	1.13717	0.99126	0.996895
Cadherin E	P12830	colorectal	female	1	0	0.999235	0.864291	1.15525	0.991755	0.997115
p21-ARC	O15145	colorectal	female	1	0	1.00086	0.848217	1.18098	0.991848	0.997128
PSMP	Q1L6U9	colorectal	female	1	0	0.999381	0.886323	1.12686	0.991932	0.997159
CD30	P28908	colorectal	female	1	0	0.999522	0.910741	1.09696	0.991954	0.997163
Lysozyme	P61626	colorectal	female	1	0	0.999432	0.888165	1.12464	0.992475	0.997383
ST4A1	Q9BR01	colorectal	female	1	0	1.00047	0.903726	1.10758	0.992716	0.99743
ASIP	P42127	colorectal	female	1	0	1.00035	0.927122	1.07936	0.992808	0.99747
BL1S1	P78537	colorectal	female	1	0	0.999473	0.889599	1.12292	0.992925	0.997521
CABP2	Q9NPB3	colorectal	female	1	0	0.999568	0.906469	1.10223	0.99309	0.997554
IL-17 RC	Q8NAC3	colorectal	female	1	0	0.999531	0.898445	1.11199	0.993126	0.997554
PAXI1	Q6ZW49	colorectal	female	1	0	1.00044	0.904581	1.10646	0.993147	0.997554
HERC1	Q15751	colorectal	female	1	0	1.00047	0.897728	1.11498	0.993152	0.997554
NODAL	Q96S42	colorectal	female	1	0	0.999627	0.904845	1.10434	0.994137	0.99781
KLRG2:C-term	A4D1S0	colorectal	female	1	0	1.00035	0.899637	1.11234	0.99481	0.998105
FABPE	Q01469	colorectal	female	1	0	0.999724	0.910784	1.09735	0.995365	0.99824
IMPA1	P29218	colorectal	female	1	0	0.999649	0.887558	1.1259	0.995377	0.99824
Semaphorin 3E	O15041	colorectal	female	1	0	0.999722	0.900722	1.1096	0.995827	0.998399
CEL	P19835	colorectal	female	1	0	0.999687	0.887396	1.12619	0.995887	0.998411
SPI2	O75830	colorectal	female	1	0	1.00023	0.903265	1.1076	0.996488	0.998658
BEX2	Q9BXY8	colorectal	female	1	0	0.999786	0.904146	1.10554	0.99667	0.998769
ATOH1	Q92858	colorectal	female	1	0	1.00022	0.901318	1.10997	0.996708	0.998781
Ornithine decarboxylase antizyme	P54368	colorectal	female	1	0	0.99979	0.894228	1.11781	0.997051	0.99896
Gro-g	P19876	colorectal	female	1	0	0.999767	0.880804	1.1348	0.997125	0.999011
HG2A	P04233	colorectal	female	1	0	0.999805	0.89542	1.11636	0.997236	0.999101
LYPD3	O95274	colorectal	female	1	0	0.999811	0.894233	1.11785	0.997355	0.999153
FANCF	Q9NPI8	colorectal	female	1	0	0.999829	0.900371	1.11027	0.99745	0.999183
MTMR6	Q9Y217	colorectal	female	1	0	1.00018	0.886573	1.12835	0.997613	0.999233
FOXC2	Q99958	colorectal	female	1	0	0.999857	0.90921	1.09954	0.997647	0.999243
AB1IP	Q7Z5R6	colorectal	female	1	0	1.00019	0.879161	1.13787	0.997735	0.999294
PDE4C	Q08493	colorectal	female	1	0	0.99982	0.873863	1.14393	0.997907	0.999352
SENP7	Q9BQF6	colorectal	female	1	0	1.00012	0.914009	1.09434	0.997971	0.999374
Septin-11	Q9NVA2	colorectal	female	1	0	0.999841	0.876531	1.1405	0.998107	0.999376
GAG2A	Q6NT46	colorectal	female	1	0	0.999881	0.904075	1.10584	0.998155	0.999376
YES	P07947	colorectal	female	1	0	0.999909	0.924152	1.08188	0.998185	0.999376
NLGN2:CD	Q8NFZ4	colorectal	female	1	0	1.00013	0.886277	1.1286	0.998371	0.999456
MYOM2	P54296	colorectal	female	1	0	0.999899	0.892748	1.11991	0.998602	0.999475
FAM3C	Q92520	colorectal	female	1	0	1.00009	0.905296	1.1048	0.998635	0.999482
MMP-12	P39900	colorectal	female	1	0	0.999916	0.90253	1.10781	0.998712	0.999533
TIMD3	Q8TDQ0	colorectal	female	1	0	1.00009	0.892262	1.12095	0.998735	0.999533
EPHB1	P54762	colorectal	female	1	0	1.00006	0.89186	1.1214	0.999132	0.999674
OTX1	P32242	colorectal	female	1	0	0.999944	0.894259	1.11812	0.999214	0.999707
HVEM	Q92956	colorectal	female	1	0	0.999963	0.897532	1.11408	0.999462	0.999794
ACAD8	Q9UKU7	colorectal	female	1	0	1.00003	0.903159	1.1073	0.999464	0.999794
JAG1:CD	P78504	colorectal	female	1	0	1.00001	0.907039	1.1025	0.999882	0.999912
HS105	Q92598	colorectal	female	1	0	0.999995	0.899785	1.11137	0.999929	0.999944
annexin IV	P09525	colorectal	female	1	0	1	0.865272	1.15571	0.999979	0.999979
EGLN2	Q96KS0	colorectal	female	1	2	1.29264	1.17653	1.42019	9.00341e-08	0.00151388
MPIP2	P30305	colorectal	female	1	2	1.18498	1.10857	1.26665	6.01062e-07	0.00438325
COMP	P49747	colorectal	female	1	2	0.748828	0.667886	0.839579	7.20019e-07	0.00438325
RRFM	Q96E11	colorectal	female	1	2	1.2041	1.11816	1.29664	8.8349e-07	0.00455498
CRAC1	Q9NQ79	colorectal	female	1	2	0.761455	0.676253	0.857392	6.75456e-06	0.0112721
Integrin aVb3	P05106	colorectal	female	1	2	0.730314	0.636857	0.837486	6.84387e-06	0.0112721
THIL	P24752	colorectal	female	1	2	1.31088	1.16406	1.47623	7.95284e-06	0.0118346
PHEX	P78562	colorectal	female	1	2	0.705212	0.604278	0.823004	9.35035e-06	0.013595
Lectin, mannose-binding 2	Q12907	colorectal	female	1	2	1.33283	1.17177	1.51604	1.23044e-05	0.016156
PCKGM	Q16822	colorectal	female	1	2	1.231	1.1209	1.35191	1.37725e-05	0.0172387
AK1C4	P17516	colorectal	female	1	2	1.28192	1.14347	1.43714	2.05387e-05	0.0209974
GLNA	P15104	colorectal	female	1	2	1.26498	1.13254	1.4129	3.10333e-05	0.0228366
SHC4	Q6S5L8	colorectal	female	1	2	1.15378	1.07847	1.23436	3.27437e-05	0.0231927
CILP2	Q8IUL8	colorectal	female	1	2	0.747592	0.651634	0.85768	3.31972e-05	0.0231927
Tetranectin	P05452	colorectal	female	1	2	0.799724	0.719193	0.889272	3.67437e-05	0.0247289
OLFL3	Q9NRN5	colorectal	female	1	2	1.30419	1.14742	1.48237	4.80925e-05	0.0263561
ADH4	P08319	colorectal	female	1	2	1.26256	1.12758	1.4137	5.3114e-05	0.0273596
MXRA8:ECD	Q9BRK3	colorectal	female	1	2	0.783931	0.695362	0.883782	6.90052e-05	0.0310127
SAR1B	Q9Y6B6	colorectal	female	1	2	1.2106	1.10164	1.33033	7.14135e-05	0.031256
Marapsin	Q9BQR3	colorectal	female	1	2	1.21592	1.10369	1.33956	7.59735e-05	0.0318681
ARL6	Q9H0F7	colorectal	female	1	2	1.27617	1.13069	1.44037	7.84728e-05	0.0318681
CKS-1	P61024	colorectal	female	1	2	1.18682	1.08943	1.29291	8.82434e-05	0.0333852
ARLY	P04424	colorectal	female	1	2	1.22869	1.1084	1.36203	8.93294e-05	0.0336062
Integrin a11b1	P05556	colorectal	female	1	2	0.773609	0.678527	0.882015	0.000124898	0.0399606
BDP1	A6H8Y1	colorectal	female	1	2	1.21815	1.1013	1.3474	0.000125362	0.0399606
HERC4	Q5GLZ8	colorectal	female	1	2	1.19692	1.0918	1.31217	0.000126842	0.0399804
HXK4	P35557	colorectal	female	1	2	1.24271	1.11197	1.38881	0.000127432	0.0399804
UB2D3	P61077	colorectal	female	1	2	1.22821	1.10513	1.36499	0.000135905	0.040831
SEPR	Q12884	colorectal	female	1	2	0.778068	0.683723	0.885431	0.000141812	0.0416508
ANTR2	P58335	colorectal	female	1	2	0.79688	0.707726	0.897265	0.000176326	0.0469603
Lumican	P51884	colorectal	female	1	2	0.821507	0.741232	0.910476	0.000178524	0.0469603
FPRP	Q9P2B2	colorectal	female	1	2	0.801082	0.713072	0.899955	0.000187581	0.0483617
GRB14	Q14449	colorectal	female	1	2	1.19054	1.08629	1.30478	0.000191153	0.0487285
Galanin	P22466	colorectal	female	1	2	1.19437	1.08781	1.31138	0.000195278	0.0492531
CD97	P48960	colorectal	female	1	2	0.775811	0.678483	0.887101	0.000206006	0.0510929
VCX1	Q9H320	colorectal	female	1	2	1.21765	1.09661	1.35206	0.000227637	0.0528375
MOB3B	Q86TA1	colorectal	female	1	2	1.2656	1.11649	1.43462	0.000230624	0.052996
Heparin cofactor II	P05546	colorectal	female	1	2	1.23963	1.10533	1.39025	0.000241043	0.0540525
THIK	P09110	colorectal	female	1	2	1.2079	1.092	1.33609	0.000242402	0.0541077
CE004	Q96IV6	colorectal	female	1	2	1.16538	1.07354	1.26508	0.000258034	0.0546812
FUT10	Q6P4F1	colorectal	female	1	2	0.787866	0.693118	0.895567	0.00026513	0.0546812
MUC18	P43121	colorectal	female	1	2	0.818364	0.734728	0.911521	0.000268243	0.0546812
Sorbitol dehydrogenase	Q00796	colorectal	female	1	2	1.22911	1.09986	1.37356	0.000273751	0.0547343
TPPP2	P59282	colorectal	female	1	2	0.763729	0.660521	0.883064	0.000273954	0.0547343
ADAM 23	O75077	colorectal	female	1	2	0.783316	0.686383	0.893939	0.000290702	0.0557786
CAD23	Q9H251	colorectal	female	1	2	1.22119	1.09567	1.36109	0.000304944	0.0566307
BRM1L	Q5PSV4	colorectal	female	1	2	0.7381	0.625734	0.870643	0.000313481	0.0570995
TCTP	P13693	colorectal	female	1	2	1.23116	1.09938	1.37873	0.000317744	0.0570995
Endoglin	P17813	colorectal	female	1	2	0.789088	0.693341	0.898057	0.000331805	0.0575054
BSP	P21815	colorectal	female	1	2	1.25226	1.10697	1.41662	0.000350091	0.0589037
WBP2	Q969T9	colorectal	female	1	2	0.700749	0.576379	0.851956	0.000360833	0.0600334
METK2	P31153	colorectal	female	1	2	1.18305	1.07826	1.29803	0.000382098	0.0608687
MYOC	Q99972	colorectal	female	1	2	0.813162	0.72541	0.911531	0.000385509	0.0608687
Osteocalcin	P02818	colorectal	female	1	2	0.813906	0.726432	0.911913	0.000385981	0.0608687
LIRA4	P59901	colorectal	female	1	2	0.820509	0.735176	0.915746	0.000414172	0.0612897
S22AG	Q86VW1	colorectal	female	1	2	1.20493	1.08647	1.33631	0.000414611	0.0612897
DCXR	Q7Z4W1	colorectal	female	1	2	1.23011	1.09591	1.38074	0.00044168	0.0635378
METK1	Q00266	colorectal	female	1	2	1.22348	1.09294	1.36961	0.000458819	0.0650945
ZN175	Q9Y473	colorectal	female	1	2	1.17394	1.07312	1.28423	0.000464512	0.0655905
SAMN1	Q9NSI8	colorectal	female	1	2	1.20741	1.0863	1.34201	0.000474017	0.0661297
OTCase	P00480	colorectal	female	1	2	1.18916	1.07878	1.31083	0.000490795	0.0670215
CA2D3	Q8IZS8	colorectal	female	1	2	0.804203	0.711125	0.909464	0.000516359	0.0676848
FSH	P01215	colorectal	female	1	2	0.728286	0.608854	0.871146	0.000521551	0.0676848
MOL1B	Q9H8S9	colorectal	female	1	2	1.23797	1.09727	1.3967	0.000524181	0.0676927
RGMB	Q6NW40	colorectal	female	1	2	0.807119	0.71483	0.911322	0.000542569	0.0684502
INHBC	P55103	colorectal	female	1	2	1.22216	1.09059	1.36959	0.000555959	0.0685837
UBL3	O95164	colorectal	female	1	2	0.77168	0.665885	0.894285	0.000570845	0.0695656
Perlecan	P98160	colorectal	female	1	2	0.812878	0.722457	0.914615	0.000574436	0.0695883
SAP	P02743	colorectal	female	1	2	1.22355	1.09075	1.37251	0.000577822	0.0696628
Aminoacylase-1	Q03154	colorectal	female	1	2	1.21815	1.08866	1.36303	0.000578404	0.0696628
NTRI	Q9P121	colorectal	female	1	2	0.798062	0.701801	0.907526	0.000582651	0.0698794
NG36	Q96KQ7	colorectal	female	1	2	0.809254	0.716723	0.91373	0.000634878	0.0726964
UNC5H4	Q6UXZ4	colorectal	female	1	2	0.784422	0.682324	0.901796	0.000642841	0.0729747
SEZ6L	Q9BYH1	colorectal	female	1	2	0.801822	0.706242	0.910336	0.000648293	0.0730197
DBND1	Q9H9R9	colorectal	female	1	2	0.804681	0.709919	0.912091	0.000675478	0.0740209
TWSG1	Q9GZX9	colorectal	female	1	2	0.810365	0.717802	0.914866	0.000679387	0.0740209
OBCAM	Q14982	colorectal	female	1	2	0.772965	0.6659	0.897244	0.00071093	0.0749387
PTGD2	O60760	colorectal	female	1	2	0.81393	0.722074	0.91747	0.000752249	0.0762885
COX6C	P09669	colorectal	female	1	2	1.18369	1.07292	1.30589	0.000768111	0.0769568
GLYAT	Q6IB77	colorectal	female	1	2	1.17227	1.06855	1.28606	0.000771765	0.0771357
selenoprotein15	O60613	colorectal	female	1	2	0.838041	0.755865	0.929151	0.000792162	0.0783556
PACAP	Q8WU39	colorectal	female	1	2	0.829561	0.74373	0.925299	0.000798813	0.0784312
BCMA	Q02223	colorectal	female	1	2	0.822961	0.734181	0.922477	0.000821553	0.0792722
FST	P19883	colorectal	female	1	2	1.13846	1.05501	1.22851	0.000841916	0.0802922
HNRPR	O43390	colorectal	female	1	2	1.25332	1.09668	1.43233	0.000917397	0.08433
PACAP	Q8WU39	colorectal	female	1	2	0.766601	0.655044	0.897158	0.00092476	0.0845408
SMAD3	P84022	colorectal	female	1	2	1.33032	1.12335	1.57543	0.000939619	0.0851596
LRRT2	O43300	colorectal	female	1	2	0.781954	0.67584	0.904728	0.000948065	0.0852924
FCRLA	Q7L513	colorectal	female	1	2	0.705873	0.574017	0.868019	0.000961387	0.085612
MRE11	P49959	colorectal	female	1	2	1.19853	1.07571	1.33537	0.00102732	0.0887089
ST4S6	Q7LFX5	colorectal	female	1	2	0.833227	0.746923	0.929502	0.001074	0.090522
FCRL1	Q96LA6	colorectal	female	1	2	0.816319	0.722686	0.922085	0.00109483	0.0909168
ST4S6	Q7LFX5	colorectal	female	1	2	0.829657	0.74083	0.929134	0.0012287	0.0963821
DHE3	P00367	colorectal	female	1	2	1.22105	1.08173	1.37832	0.00123394	0.0963821
NELFE	P18615	colorectal	female	1	2	1.13849	1.05201	1.23209	0.00129214	0.0975844
GAGE-2	Q13066	colorectal	female	1	2	1.24671	1.08994	1.42603	0.00130012	0.0975844
Retinal dehydrogenase 1	P00352	colorectal	female	1	2	1.19561	1.07213	1.33332	0.00131782	0.0977777
NALDL	Q9UQQ1	colorectal	female	1	2	1.20194	1.07432	1.34473	0.00131967	0.0977777
MARK3	P27448	colorectal	female	1	2	1.25132	1.0913	1.4348	0.00132068	0.0977777
IQCF1	Q8N6M8	colorectal	female	1	2	1.21199	1.07775	1.36296	0.00132719	0.0978531
PPIC	P45877	colorectal	female	1	2	0.858878	0.782645	0.942536	0.00133707	0.0980324
CNTFR alpha	P26992	colorectal	female	1	2	0.825138	0.733433	0.928309	0.00138605	0.0995233
KC1AL	Q8N752	colorectal	female	1	2	1.16988	1.06215	1.28854	0.00145673	0.101826
NLGN3	Q9NZ94	colorectal	female	1	2	0.745161	0.621659	0.893197	0.00146455	0.102159
SERB	P78330	colorectal	female	1	2	1.17245	1.06278	1.29344	0.00149721	0.102789
PDHB	P11177	colorectal	female	1	2	1.18185	1.06596	1.31034	0.00150815	0.102896
ANTR1	Q9H6X2	colorectal	female	1	2	0.806266	0.705779	0.921059	0.00152041	0.103574
LIN7A	O14910	colorectal	female	1	2	1.13691	1.04995	1.23108	0.00157518	0.105794
CF126	Q6UWE3	colorectal	female	1	2	1.18145	1.0653	1.31027	0.00158916	0.106099
HUS1	O60921	colorectal	female	1	2	1.20631	1.07373	1.35526	0.00159072	0.10615
RBP56	Q92804	colorectal	female	1	2	1.25315	1.0892	1.44177	0.00160856	0.106772
TrkB	Q16620	colorectal	female	1	2	0.804595	0.702884	0.921026	0.00161586	0.107134
F210A	Q96ND0	colorectal	female	1	2	1.18825	1.0674	1.32277	0.0016217	0.10732
FAIM3	O60667	colorectal	female	1	2	0.818995	0.723205	0.927472	0.00165317	0.107964
DJB13	P59910	colorectal	female	1	2	1.14192	1.05113	1.24055	0.00169053	0.109015
Enoyl-CoA hydratase	P30084	colorectal	female	1	2	1.22985	1.08057	1.39975	0.00172679	0.110094
CREL1	Q96HD1	colorectal	female	1	2	1.18472	1.06551	1.31728	0.00173301	0.110094
SPARCL1	Q14515	colorectal	female	1	2	0.823131	0.728739	0.929748	0.00173556	0.110094
KIF3A	Q9Y496	colorectal	female	1	2	1.18696	1.06619	1.32142	0.00174442	0.110098
HEPH	Q9BQS7	colorectal	female	1	2	0.813436	0.714695	0.925819	0.00176424	0.11031
RBP56	Q92804	colorectal	female	1	2	1.18371	1.06482	1.31588	0.00179135	0.110933
RM21	Q7Z2W9	colorectal	female	1	2	1.22457	1.07833	1.39064	0.0017946	0.110933
HLAE	P13747	colorectal	female	1	2	1.17775	1.0626	1.30537	0.00182831	0.111806
PPase 2	Q9H2U2	colorectal	female	1	2	1.15701	1.05548	1.26832	0.0018574	0.112224
FKBP52 protein	Q02790	colorectal	female	1	2	1.21342	1.07412	1.37078	0.0018763	0.112624
WISP-1	O95388	colorectal	female	1	2	1.22144	1.07648	1.38592	0.00191355	0.113602
PML	P29590	colorectal	female	1	2	1.17838	1.06223	1.30724	0.00193344	0.114249
IL-26	Q9NPH9	colorectal	female	1	2	1.1848	1.06426	1.319	0.00195139	0.114626
NTRI	Q9P121	colorectal	female	1	2	0.806985	0.704506	0.924372	0.00196887	0.115324
Periostin	Q15063	colorectal	female	1	2	0.825552	0.731148	0.932147	0.00197464	0.115378
NTRI	Q9P121	colorectal	female	1	2	0.818486	0.720813	0.929395	0.00200634	0.116199
ALDH-E2	P05091	colorectal	female	1	2	1.17108	1.05922	1.29475	0.00204737	0.117532
ROBO2	Q9HCK4	colorectal	female	1	2	0.807519	0.704692	0.92535	0.00209532	0.119144
AT1B2	P14415	colorectal	female	1	2	0.827552	0.733527	0.933629	0.0020979	0.119156
TR112	Q9UI30	colorectal	female	1	2	1.17418	1.05987	1.30082	0.00212222	0.119852
F209B	Q5JX69	colorectal	female	1	2	0.801403	0.695585	0.923318	0.00218266	0.121095
ITI heavy chain H4	Q14624	colorectal	female	1	2	1.27743	1.09171	1.49475	0.00225346	0.123034
MD2BP	Q15013	colorectal	female	1	2	1.17328	1.05886	1.30007	0.00227092	0.123585
ISK9	Q5DT21	colorectal	female	1	2	0.805979	0.701713	0.925737	0.00227551	0.123784
RNF8	O76064	colorectal	female	1	2	1.17769	1.06021	1.30818	0.00228522	0.123815
ROBO2	Q9HCK4	colorectal	female	1	2	0.815161	0.714792	0.929624	0.0022998	0.124098
ANGL4	Q9BY76	colorectal	female	1	2	1.17705	1.05941	1.30774	0.00241125	0.126941
IFN-lambda 3	Q8IZI9	colorectal	female	1	2	0.740205	0.609389	0.899104	0.00243042	0.127648
PSA1	P25786	colorectal	female	1	2	1.13217	1.04483	1.22681	0.00244095	0.127662
KHK	P50053	colorectal	female	1	2	1.1331	1.04503	1.22858	0.00247081	0.128551
GATM	P50440	colorectal	female	1	2	1.2317	1.07618	1.4097	0.00247846	0.12873
HMGN1	P05114	colorectal	female	1	2	1.15702	1.05271	1.27166	0.00248145	0.12873
F16P1	P09467	colorectal	female	1	2	1.18469	1.0615	1.32217	0.00248402	0.12873
uPA	P00749	colorectal	female	1	2	0.830727	0.736653	0.936815	0.00249142	0.128831
TFF3	Q07654	colorectal	female	1	2	1.15335	1.05078	1.26592	0.00267944	0.133972
SLAF9	Q96A28	colorectal	female	1	2	0.785693	0.671183	0.919738	0.00269123	0.134002
CYH1	Q15438	colorectal	female	1	2	1.18294	1.05992	1.32023	0.00271152	0.134401
PITX2	Q99697	colorectal	female	1	2	1.17127	1.05621	1.29887	0.00273136	0.134833
TSSC4	Q9Y5U2	colorectal	female	1	2	1.19034	1.06212	1.33403	0.00273171	0.134833
HERC5	Q9UII4	colorectal	female	1	2	1.14703	1.0485	1.25481	0.00275817	0.135257
CD48	P09326	colorectal	female	1	2	0.818738	0.718249	0.933286	0.00275909	0.135257
QPCTL	Q9NXS2	colorectal	female	1	2	0.827754	0.731179	0.937085	0.00282098	0.136789
Inhibin a subunit	P05111	colorectal	female	1	2	1.17686	1.05736	1.30987	0.00287375	0.138067
Bcl-2	P10415	colorectal	female	1	2	1.19148	1.0618	1.33701	0.00288389	0.138146
LYG2	Q86SG7	colorectal	female	1	2	1.14561	1.04757	1.25283	0.00290036	0.138187
CP079	Q6PL45	colorectal	female	1	2	1.22137	1.07028	1.39379	0.00299745	0.140023
Asparaginase-like protein 1	Q7L266	colorectal	female	1	2	1.13102	1.04247	1.22708	0.0030757	0.141127
CRP	P02741	colorectal	female	1	2	1.18197	1.05806	1.32039	0.00308747	0.141127
RAB4A	P20338	colorectal	female	1	2	1.23321	1.0733	1.41695	0.0030939	0.141372
SERC	Q9Y617	colorectal	female	1	2	1.18277	1.05817	1.32204	0.00312164	0.141704
ADH1G	P00326	colorectal	female	1	2	1.19755	1.0626	1.34965	0.00312443	0.141704
MRC2	Q9UBG0	colorectal	female	1	2	0.842094	0.751361	0.943782	0.00312988	0.141711
PCY1A	P49585	colorectal	female	1	2	0.851472	0.765287	0.947362	0.00314605	0.141814
GPC6	Q9Y625	colorectal	female	1	2	1.15692	1.0502	1.27449	0.00315765	0.141814
NEO1	Q92859	colorectal	female	1	2	0.827366	0.729529	0.938325	0.00316362	0.141829
PTPRJ	Q12913	colorectal	female	1	2	0.810549	0.705018	0.931878	0.00316425	0.141829
LANC2	Q9NS86	colorectal	female	1	2	1.21635	1.06792	1.38541	0.00318184	0.142189
BMP-4	P12644	colorectal	female	1	2	0.839313	0.747053	0.942968	0.00319473	0.142405
EPHA4	P54764	colorectal	female	1	2	0.826802	0.728468	0.938409	0.00324056	0.143663
XG	P55808	colorectal	female	1	2	0.808991	0.702392	0.931769	0.00327935	0.144163
OMD	Q99983	colorectal	female	1	2	0.848742	0.760831	0.946811	0.00328571	0.144185
RERG	Q96A58	colorectal	female	1	2	1.14759	1.04684	1.25803	0.00331965	0.144406
VEGF-D	O43915	colorectal	female	1	2	0.828852	0.731243	0.93949	0.00332085	0.144406
AGO61	Q8NAT1	colorectal	female	1	2	0.773022	0.650674	0.918374	0.00340502	0.145604
CAV2	P51636	colorectal	female	1	2	1.12971	1.04113	1.22583	0.00341903	0.145738
PIPNA	Q00169	colorectal	female	1	2	1.1761	1.05503	1.31107	0.00342943	0.145948
ACBD4	Q8NC06	colorectal	female	1	2	1.1355	1.04285	1.23638	0.00343319	0.146016
UBP25	Q9UHP3	colorectal	female	1	2	1.14958	1.04708	1.2621	0.0034378	0.146073
CHKB	Q9Y259	colorectal	female	1	2	1.20699	1.06393	1.36929	0.00346944	0.146719
ROR1	Q01973	colorectal	female	1	2	0.82255	0.721512	0.937737	0.00348526	0.147063
HMCS1	Q01581	colorectal	female	1	2	1.18252	1.05668	1.32335	0.00349773	0.147172
SYTL4:C2 2	Q96C24	colorectal	female	1	2	1.14285	1.04479	1.25012	0.00353308	0.147869
C1QL3	Q5VWW1	colorectal	female	1	2	0.814612	0.709474	0.93533	0.0036352	0.149941
EPHAA	Q5JZY3	colorectal	female	1	2	0.818899	0.71561	0.937096	0.00367917	0.150935
CNTFR alpha	P26992	colorectal	female	1	2	0.831179	0.733487	0.941881	0.00374901	0.152429
UTP6	Q9NYH9	colorectal	female	1	2	1.13598	1.04207	1.23836	0.00378014	0.153152
Rho-GDIa	P52565	colorectal	female	1	2	1.19207	1.05839	1.34263	0.00379027	0.153315
EDC4	Q6P2E9	colorectal	female	1	2	1.17109	1.05229	1.30331	0.00380643	0.15369
PTPRD	P23468	colorectal	female	1	2	0.834413	0.737936	0.943502	0.00388144	0.154852
KCE1L:CD	Q9UJ90	colorectal	female	1	2	0.79352	0.678131	0.928544	0.00391831	0.155314
MBD1	Q9UIS9	colorectal	female	1	2	1.1758	1.05286	1.31311	0.00405183	0.157841
RCL	O43598	colorectal	female	1	2	1.19282	1.05754	1.34541	0.00409289	0.158755
MD2L1	Q13257	colorectal	female	1	2	1.11939	1.03639	1.20904	0.00411479	0.158953
STA10	Q9Y365	colorectal	female	1	2	1.17869	1.05316	1.31918	0.00421566	0.161145
Rb	P06400	colorectal	female	1	2	1.18267	1.05427	1.32671	0.00422064	0.161145
PAP1	Q06141	colorectal	female	1	2	0.824912	0.722973	0.941223	0.00423575	0.161186
GDF-3	Q9NR23	colorectal	female	1	2	1.1391	1.04178	1.24552	0.00426147	0.161553
Calpactin I light chain	P60903	colorectal	female	1	2	1.1295	1.03896	1.22793	0.00428452	0.162188
THG1	Q9NWX6	colorectal	female	1	2	1.17739	1.05251	1.3171	0.00430904	0.162555
RHOG	P84095	colorectal	female	1	2	1.09629	1.02922	1.16773	0.00431555	0.162673
C20orf77	Q9NQG5	colorectal	female	1	2	1.16165	1.04804	1.28759	0.00432587	0.162924
CASC4	Q6P4E1	colorectal	female	1	2	0.82491	0.722594	0.941713	0.00438854	0.163948
CD59	P13987	colorectal	female	1	2	0.82834	0.727645	0.942969	0.00440006	0.164081
ROR1	Q01973	colorectal	female	1	2	0.833077	0.734617	0.944732	0.00442833	0.164287
FCG2B	P31994	colorectal	female	1	2	0.860492	0.775884	0.954327	0.00443801	0.164287
CSN2	P61201	colorectal	female	1	2	1.22063	1.06388	1.40046	0.00446916	0.164691
C1QBP	Q07021	colorectal	female	1	2	1.17662	1.05181	1.31624	0.00447101	0.164691
KNTC2	O14777	colorectal	female	1	2	1.19169	1.05585	1.34502	0.00451042	0.165304
GFRa-2	O00451	colorectal	female	1	2	0.847284	0.755631	0.950054	0.0045521	0.165848
STALP	Q96FJ0	colorectal	female	1	2	1.15695	1.04604	1.27963	0.00457879	0.166413
hnRNP A/B	Q99729	colorectal	female	1	2	1.23226	1.06648	1.4238	0.00460996	0.166547
WFKN2	Q8TEU8	colorectal	female	1	2	0.85672	0.76978	0.953478	0.00461803	0.166547
ERG19	P53602	colorectal	female	1	2	1.14678	1.04295	1.26095	0.00467706	0.167376
MFAP5	Q13361	colorectal	female	1	2	0.793654	0.676095	0.931654	0.00472108	0.167996
H6ST3	Q8IZP7	colorectal	female	1	2	0.810013	0.699862	0.937501	0.00472282	0.167996
S35G2	Q8TBE7	colorectal	female	1	2	1.22331	1.06362	1.40698	0.00474026	0.168308
ADH1A	P07327	colorectal	female	1	2	1.18312	1.05279	1.32959	0.00474404	0.168343
Notch-3	Q9UM47	colorectal	female	1	2	0.838881	0.742412	0.947885	0.00482252	0.169398
PCDGK	Q9UN70	colorectal	female	1	2	1.20029	1.057	1.36302	0.00488465	0.170735
LGR4	Q9BXB1	colorectal	female	1	2	0.793008	0.674633	0.932154	0.00492756	0.170905
Periostin	Q15063	colorectal	female	1	2	0.840035	0.743921	0.948566	0.00492807	0.170905
LY9	Q9HBG7	colorectal	female	1	2	0.810797	0.700492	0.938472	0.0049377	0.170905
GNAI3	P08754	colorectal	female	1	2	1.1476	1.04238	1.26345	0.00501748	0.171662
SNPH	O15079	colorectal	female	1	2	0.810535	0.699796	0.938798	0.00506987	0.172362
FTCD	O95954	colorectal	female	1	2	1.1943	1.05482	1.35222	0.00507373	0.172362
AVEN	Q9NQS1	colorectal	female	1	2	1.20376	1.05728	1.37054	0.00509029	0.172362
HS3S5	Q8IZT8	colorectal	female	1	2	1.13307	1.03809	1.23674	0.00516033	0.172813
p130	Q08999	colorectal	female	1	2	1.1608	1.04557	1.28873	0.00518331	0.173146
SEM4B	Q9NPR2	colorectal	female	1	2	0.781146	0.656895	0.928899	0.00519945	0.173523
Factor B	P00751	colorectal	female	1	2	1.16377	1.04618	1.29459	0.00526245	0.174584
RM33	O75394	colorectal	female	1	2	1.15009	1.04244	1.26885	0.00528848	0.174588
TIMELESS	Q9UNS1	colorectal	female	1	2	0.802763	0.6876	0.937215	0.0054247	0.176598
CDK15	Q96Q40	colorectal	female	1	2	1.17431	1.04855	1.31516	0.00543139	0.176762
ZBT10	Q96DT7	colorectal	female	1	2	0.839783	0.742319	0.950043	0.00553425	0.178688
VEGF-B	P49765	colorectal	female	1	2	0.821334	0.714547	0.94408	0.00561024	0.17997
CRBA2	P53672	colorectal	female	1	2	1.12027	1.03372	1.21406	0.00563385	0.180272
Peroxiredoxin-6	P30041	colorectal	female	1	2	1.22824	1.06175	1.42084	0.00567162	0.180878
IL-2 sRb	P14784	colorectal	female	1	2	0.838355	0.739733	0.950126	0.0057596	0.181638
DNER:ECD	Q8NFT8	colorectal	female	1	2	0.811976	0.700334	0.941416	0.00578155	0.181683
B4GT2	O60909	colorectal	female	1	2	0.851251	0.759214	0.954444	0.00580444	0.1821
MEF2D	Q14814	colorectal	female	1	2	1.12851	1.03556	1.22979	0.00583638	0.182592
PC4L1	A6NKN8	colorectal	female	1	2	0.782246	0.656906	0.9315	0.00584446	0.182592
EMID1	Q96A84	colorectal	female	1	2	0.81362	0.702626	0.942147	0.0058453	0.182592
EGFLA	Q63HQ2	colorectal	female	1	2	0.838654	0.739927	0.950554	0.00589596	0.182936
FCGRN	P55899	colorectal	female	1	2	0.838383	0.739503	0.950484	0.00590347	0.183062
TSP3	P49746	colorectal	female	1	2	0.862447	0.776157	0.95833	0.00593599	0.18365
TINAL	Q9GZM7	colorectal	female	1	2	0.837788	0.738497	0.950428	0.00596115	0.183773
U2AF2	P26368	colorectal	female	1	2	0.812445	0.700647	0.942083	0.00596261	0.183773
BID	P55957	colorectal	female	1	2	1.14232	1.03883	1.25612	0.00602769	0.184648
C1QT4	Q9BXJ3	colorectal	female	1	2	0.801607	0.684373	0.938923	0.00612217	0.185548
RLA2	P05387	colorectal	female	1	2	0.783599	0.658153	0.932956	0.00615126	0.185841
ATPK	P56134	colorectal	female	1	2	1.12482	1.03402	1.2236	0.0061662	0.186166
RUFY1	Q96T51	colorectal	female	1	2	1.15848	1.04263	1.2872	0.00620792	0.186715
PELI1	Q96FA3	colorectal	female	1	2	0.814357	0.702942	0.943432	0.00622453	0.187
SRSF7	Q16629	colorectal	female	1	2	1.14619	1.03941	1.26394	0.0062455	0.187233
WFKN2	Q8TEU8	colorectal	female	1	2	0.849257	0.755396	0.95478	0.00625021	0.187233
FA20B	O75063	colorectal	female	1	2	0.856707	0.766719	0.957257	0.00630523	0.187513
Gelsolin	P06396	colorectal	female	1	2	0.777966	0.649623	0.931666	0.00634434	0.187955
CPNE1:C2, 1 and 2	Q99829	colorectal	female	1	2	1.23658	1.06144	1.44061	0.00642511	0.189284
CC115	Q96NT0	colorectal	female	1	2	1.12862	1.03435	1.23149	0.00655029	0.190236
SAE1/ SAE2	Q9UBE0	colorectal	female	1	2	1.11529	1.03091	1.20658	0.00656097	0.190237
NAB1	Q13506	colorectal	female	1	2	1.19797	1.05156	1.36477	0.00661127	0.190951
SPARCL1	Q14515	colorectal	female	1	2	0.8559	0.764912	0.957712	0.00665856	0.191903
MDGA2	Q7Z553	colorectal	female	1	2	0.844538	0.747459	0.954226	0.00668758	0.192202
T132D	Q14C87	colorectal	female	1	2	0.831733	0.727856	0.950436	0.0067938	0.193752
NOE1	Q99784	colorectal	female	1	2	0.839388	0.739393	0.952905	0.00682293	0.193752
KCAB3	O43448	colorectal	female	1	2	1.13147	1.03447	1.23756	0.00691021	0.194346
COL11A2	P13942	colorectal	female	1	2	0.851361	0.757417	0.956958	0.00698698	0.195072
MICA	Q29983	colorectal	female	1	2	0.850791	0.75651	0.956823	0.00700733	0.195314
GLTL1	Q8N428	colorectal	female	1	2	0.837087	0.73551	0.952693	0.00705574	0.195929
Coagulation factor XIII	P00488	colorectal	female	1	2	1.14789	1.03823	1.26912	0.00709378	0.19634
HPG-	P15428	colorectal	female	1	2	1.13267	1.03447	1.2402	0.00709424	0.19634
DPH5	Q9H2P9	colorectal	female	1	2	1.12647	1.03286	1.22856	0.00713915	0.19702
IDE	P14735	colorectal	female	1	2	1.16275	1.04175	1.2978	0.00715409	0.197107
Chitotriosidase-1	Q13231	colorectal	female	1	2	0.871573	0.788458	0.963451	0.00718547	0.197687
MD2L2	Q9UI95	colorectal	female	1	2	1.12129	1.03148	1.21891	0.00719702	0.197935
CHM2B	Q9UQN3	colorectal	female	1	2	1.26189	1.06497	1.49521	0.0072065	0.198048
IGLO5	A6NGN9	colorectal	female	1	2	0.861036	0.771917	0.960443	0.00727529	0.199177
CRYL1	Q9Y2S2	colorectal	female	1	2	1.20745	1.05208	1.38576	0.00731152	0.199516
OMD	Q99983	colorectal	female	1	2	0.858023	0.767166	0.95964	0.00733218	0.199671
SDS3	Q9H7L9	colorectal	female	1	2	1.1123	1.02898	1.20236	0.00738061	0.200178
CHAD	O15335	colorectal	female	1	2	0.868643	0.783575	0.962946	0.00740632	0.200487
Prostasin	Q16651	colorectal	female	1	2	0.87415	0.792187	0.964594	0.00741552	0.200596
MYP0	P25189	colorectal	female	1	2	0.810905	0.695469	0.945502	0.0074685	0.20119
ECHD1	Q9NTX5	colorectal	female	1	2	1.19087	1.04769	1.35361	0.00752261	0.20119
ZNRF3	Q9ULT6	colorectal	female	1	2	1.11257	1.02878	1.20317	0.00757598	0.20119
HPHL1	Q6MZM0	colorectal	female	1	2	1.14112	1.03567	1.25731	0.00761857	0.20119
OAF	Q86UD1	colorectal	female	1	2	1.149	1.03755	1.27243	0.00763114	0.20119
FRS2	Q8WU20	colorectal	female	1	2	1.08805	1.02255	1.15775	0.00772364	0.201838
CLC4G	Q6UXB4	colorectal	female	1	2	1.14514	1.03627	1.26546	0.00784054	0.202765
SLAF6	Q96DU3	colorectal	female	1	2	0.860534	0.770284	0.961358	0.00788156	0.203335
EMBP	P13727	colorectal	female	1	2	0.815312	0.70129	0.947874	0.00789707	0.203414
DAK	Q3LXA3	colorectal	female	1	2	1.16666	1.04112	1.30732	0.00795848	0.204038
FGD2	Q7Z6J4	colorectal	female	1	2	1.15746	1.03896	1.28948	0.00796385	0.204038
PRKN2	O60260	colorectal	female	1	2	1.15391	1.03801	1.28276	0.00803367	0.204646
F150B	Q6UX46	colorectal	female	1	2	1.20236	1.04895	1.3782	0.00814235	0.205871
NPTN	Q9Y639	colorectal	female	1	2	0.839007	0.736666	0.955565	0.00817435	0.206207
Hexosaminidase B	P07686	colorectal	female	1	2	0.872975	0.789351	0.965458	0.00818865	0.206379
MGN	P61326	colorectal	female	1	2	1.16971	1.04133	1.31391	0.0082223	0.206517
EPHA6	Q9UF33	colorectal	female	1	2	0.829365	0.721863	0.952876	0.00825503	0.206817
HXK1	P19367	colorectal	female	1	2	1.14039	1.03439	1.25725	0.00830809	0.207206
COLL1	A2RUU4	colorectal	female	1	2	1.1423	1.03479	1.26098	0.00833813	0.20731
IL-3 Ra	P26951	colorectal	female	1	2	0.845678	0.746648	0.957843	0.00834527	0.20731
IL-4 sR	P24394	colorectal	female	1	2	0.778904	0.646869	0.937889	0.00837427	0.207581
MAGIX	Q9H6Y5	colorectal	female	1	2	1.12734	1.03122	1.23243	0.00838712	0.207673
CTHR1	Q96CG8	colorectal	female	1	2	0.818026	0.704534	0.9498	0.00839304	0.207673
LAMA4	Q16363	colorectal	female	1	2	1.10931	1.0269	1.19833	0.00843976	0.207894
UBE3A	Q05086	colorectal	female	1	2	1.26019	1.06093	1.49688	0.00845049	0.207894
BHMT2	Q9H2M3	colorectal	female	1	2	1.12601	1.03074	1.23008	0.00850621	0.207976
SRY	Q05066	colorectal	female	1	2	0.794045	0.668638	0.942974	0.0085525	0.208092
ST1C2	O00338	colorectal	female	1	2	1.13859	1.03355	1.25432	0.00858596	0.208581
PRP18	Q99633	colorectal	female	1	2	1.16466	1.03949	1.30489	0.00859777	0.208585
GST A1-1	P08263	colorectal	female	1	2	1.16413	1.03936	1.30388	0.00860401	0.208585
NAR3	Q13508	colorectal	female	1	2	0.848565	0.750717	0.959167	0.00861687	0.208585
INDO	P14902	colorectal	female	1	2	0.816574	0.701913	0.949966	0.00866866	0.20895
GFAP	P14136	colorectal	female	1	2	0.82293	0.711445	0.951885	0.00869368	0.209107
ARMC8	Q8IUR7	colorectal	female	1	2	1.11744	1.02834	1.21425	0.00881563	0.210733
DB128	Q7Z7B8	colorectal	female	1	2	1.10641	1.02574	1.19342	0.00884549	0.21092
SNX17	Q15036	colorectal	female	1	2	1.1606	1.03814	1.29751	0.00884835	0.21092
SIG11:CD	Q96RL6	colorectal	female	1	2	1.14625	1.03478	1.26973	0.00892583	0.211318
DERM	Q07507	colorectal	female	1	2	0.855436	0.760917	0.961696	0.00895543	0.211398
CHL1	O00533	colorectal	female	1	2	0.868212	0.780905	0.965279	0.0089627	0.211408
DFFA	O00273	colorectal	female	1	2	1.15189	1.03594	1.28082	0.00899729	0.2117
GON2	O43555	colorectal	female	1	2	0.827282	0.717497	0.953866	0.00904983	0.212119
Endothelin-converting enzyme 1:CD	P42892	colorectal	female	1	2	1.1328	1.03123	1.24436	0.00927779	0.214272
Complement receptor type 1	P17927	colorectal	female	1	2	0.871245	0.785122	0.966816	0.0094468	0.21528
DNJB4	Q9UDY4	colorectal	female	1	2	1.21613	1.0489	1.41001	0.00952593	0.215945
LYPD1	Q8N2G4	colorectal	female	1	2	1.09676	1.02277	1.1761	0.00954887	0.215952
CLYBL	Q8N0X4	colorectal	female	1	2	1.1641	1.03768	1.30593	0.00958335	0.216448
LYG1	Q8N1E2	colorectal	female	1	2	1.13346	1.03095	1.24616	0.00959053	0.216493
SDF2	Q99470	colorectal	female	1	2	1.11264	1.02625	1.20629	0.00964115	0.216649
VPS29	Q9UBQ0	colorectal	female	1	2	1.13436	1.03106	1.248	0.00965687	0.216754
MILR1	Q7Z6M3	colorectal	female	1	2	1.08596	1.0202	1.15596	0.00966526	0.216754
HSP 90b	P08238	colorectal	female	1	2	1.27792	1.06125	1.53883	0.00967817	0.216754
LASP-1	Q14847	colorectal	female	1	2	1.27098	1.05975	1.5243	0.00971582	0.216754
SAA-4	P35542	colorectal	female	1	2	1.1451	1.0333	1.269	0.00974075	0.216754
RN128:region 1	Q8TEB7	colorectal	female	1	2	1.11884	1.02743	1.21838	0.00981308	0.216857
ADHX	P11766	colorectal	female	1	2	1.25499	1.05607	1.49138	0.00989169	0.217463
SC5A8	Q8N695	colorectal	female	1	2	0.873693	0.788495	0.968096	0.00989903	0.217533
AMGO1:ECD	Q86WK6	colorectal	female	1	2	0.822873	0.709523	0.954332	0.00993386	0.217949
CCD56	Q9Y2R0	colorectal	female	1	2	1.12184	1.02792	1.22433	0.00995711	0.218098
WBP1L	Q9NX94	colorectal	female	1	2	0.832627	0.724337	0.957107	0.00997551	0.218098
ACTH	P01189	colorectal	female	1	2	0.837984	0.732537	0.958609	0.00999393	0.218098
KREM2	Q8NCW0	colorectal	female	1	2	1.15749	1.03556	1.29377	0.0100162	0.218302
Alcadein-beta	Q9BQT9	colorectal	female	1	2	1.16232	1.03642	1.3035	0.0101245	0.219271
ADH6	P28332	colorectal	female	1	2	1.26785	1.05797	1.51937	0.0101613	0.219606
SNP25	P60880	colorectal	female	1	2	1.12669	1.02872	1.23398	0.0101655	0.219659
PPase	Q15181	colorectal	female	1	2	1.1154	1.02623	1.21232	0.0101962	0.219869
PRS35	Q8N3Z0	colorectal	female	1	2	1.12909	1.02919	1.23869	0.0102119	0.219989
DDIT4	Q9NX09	colorectal	female	1	2	1.13451	1.0303	1.24925	0.0102522	0.220218
IL-5	P05113	colorectal	female	1	2	1.13267	1.0299	1.24569	0.0102543	0.220218
TAD2A	O75478	colorectal	female	1	2	1.12663	1.02857	1.23405	0.0102828	0.220417
4EBP1	Q13541	colorectal	female	1	2	0.864604	0.773654	0.966245	0.0103035	0.220513
Albumin	P02768	colorectal	female	1	2	0.858764	0.764446	0.964718	0.010315	0.220513
IL-22BP	Q969J5	colorectal	female	1	2	0.846302	0.744875	0.96154	0.0104042	0.220818
N-glycosylase/DNA lyase	O15527	colorectal	female	1	2	1.14221	1.03161	1.26467	0.0105039	0.221892
CCDC9	Q9Y3X0	colorectal	female	1	2	1.19426	1.04236	1.36829	0.0105347	0.222294
CLUL1	Q15846	colorectal	female	1	2	0.839674	0.734342	0.960115	0.0106148	0.222895
PPBN	P10696	colorectal	female	1	2	0.872048	0.785104	0.96862	0.0106203	0.222945
GPR110	Q5T601	colorectal	female	1	2	1.15375	1.03377	1.28765	0.0106851	0.223601
RMD3	Q96TC7	colorectal	female	1	2	0.84271	0.738941	0.961052	0.0106953	0.223764
HIBCH	Q6NVY1	colorectal	female	1	2	1.24741	1.05261	1.47825	0.0107162	0.223797
IL1FA	Q8WWZ1	colorectal	female	1	2	0.834842	0.726755	0.959004	0.0107203	0.223814
FAH2A	Q96GK7	colorectal	female	1	2	1.18679	1.04036	1.35383	0.0108092	0.224301
IgA	P01876	colorectal	female	1	2	0.870742	0.782818	0.968543	0.0108195	0.224301
HDGF	P51858	colorectal	female	1	2	1.17588	1.0381	1.33194	0.010833	0.224301
EPHB2	P29323	colorectal	female	1	2	0.839422	0.733631	0.960469	0.0108711	0.224302
ITB5	P18084	colorectal	female	1	2	0.840662	0.735539	0.960809	0.0108797	0.224302
Kininogen, HMW	P01042	colorectal	female	1	2	1.12551	1.02756	1.23278	0.010917	0.224455
CK2N2	Q96S95	colorectal	female	1	2	1.12787	1.02803	1.23741	0.0109441	0.224666
GDF-11/8	O14793	colorectal	female	1	2	0.865807	0.774849	0.967443	0.0109457	0.224666
DHPR	P09417	colorectal	female	1	2	1.21708	1.0461	1.41602	0.0109762	0.224826
UD18	Q9HAW9	colorectal	female	1	2	0.793033	0.663234	0.948235	0.0109963	0.224826
SPIN1	Q9Y657	colorectal	female	1	2	1.09878	1.02178	1.18157	0.0110421	0.224902
Glutathione peroxidase 3	P22352	colorectal	female	1	2	0.869291	0.780254	0.968488	0.0110621	0.22496
EPHA4	P54764	colorectal	female	1	2	0.857368	0.761386	0.96545	0.0110723	0.22496
TGF-b R III	Q03167	colorectal	female	1	2	0.861838	0.768432	0.966598	0.0110728	0.22496
NADPH-P450 Oxidoreductase	P16435	colorectal	female	1	2	1.1494	1.03226	1.27984	0.0111213	0.22506
CDCP1	Q9H5V8	colorectal	female	1	2	0.861023	0.76709	0.966458	0.0111224	0.22506
LRC15	Q8TF66	colorectal	female	1	2	0.863199	0.770528	0.967017	0.0111239	0.22506
MDHC	P40925	colorectal	female	1	2	1.21094	1.04452	1.40387	0.011166	0.225309
CST1L	Q9H114	colorectal	female	1	2	1.16168	1.03469	1.30425	0.0111671	0.225309
ZFAN5	O76080	colorectal	female	1	2	1.11501	1.02508	1.21283	0.0111685	0.225309
SF3B6	Q9Y3B4	colorectal	female	1	2	1.10127	1.02214	1.18652	0.0112227	0.22547
SCRB1	Q8WTV0	colorectal	female	1	2	0.862017	0.768521	0.966887	0.0112502	0.22547
MCEM1	Q8IX19	colorectal	female	1	2	1.15067	1.03233	1.28258	0.0112605	0.22547
CDKL2	Q92772	colorectal	female	1	2	1.15999	1.03419	1.30108	0.0112751	0.22547
LY66C	O95867	colorectal	female	1	2	1.18265	1.03868	1.34657	0.011308	0.22547
SIG12:Ig-like C2-type 2	Q96PQ1	colorectal	female	1	2	1.1631	1.03468	1.30746	0.0113708	0.225652
eIF-5	P55010	colorectal	female	1	2	1.18089	1.03816	1.34324	0.0114121	0.22594
CRDL1	Q9BU40	colorectal	female	1	2	0.851559	0.751875	0.964461	0.0114181	0.225951
VSIG1	Q86XK7	colorectal	female	1	2	0.838846	0.731901	0.961417	0.0115559	0.226982
TCAL5	Q5H9L2	colorectal	female	1	2	1.20381	1.0424	1.39021	0.0115597	0.226982
HIKES	Q53FT3	colorectal	female	1	2	1.10343	1.02224	1.19107	0.0116016	0.227196
RHOQ	P17081	colorectal	female	1	2	1.20791	1.04308	1.39878	0.0116199	0.227388
LNX1	Q8TBB1	colorectal	female	1	2	1.15843	1.03334	1.29866	0.0116539	0.22777
PLXC1	O60486	colorectal	female	1	2	0.861231	0.76683	0.967254	0.0116679	0.227857
UBQL3	Q9H347	colorectal	female	1	2	1.17905	1.03737	1.34009	0.0116824	0.227888
Diaphanous-related formin-1	O60610	colorectal	female	1	2	1.16143	1.03381	1.30479	0.0117383	0.228536
CFA36	Q96G28	colorectal	female	1	2	1.20216	1.04162	1.38745	0.0118174	0.229001
ITIH5	Q86UX2	colorectal	female	1	2	0.862885	0.769284	0.967875	0.0118246	0.229001
ZN696	Q9H7X3	colorectal	female	1	2	1.22183	1.04534	1.42812	0.0118347	0.229001
C2	P06681	colorectal	female	1	2	1.14503	1.03036	1.27247	0.01189	0.229103
MCM6	Q14566	colorectal	female	1	2	1.10906	1.02308	1.20226	0.0119277	0.229159
FKBP6	O75344	colorectal	female	1	2	1.13973	1.02922	1.26209	0.0119524	0.229306
M4K1	Q92918	colorectal	female	1	2	1.1665	1.03443	1.31543	0.0120017	0.229478
NHP2	Q9NX24	colorectal	female	1	2	1.15063	1.03123	1.28385	0.0120723	0.230055
T2AG	P52657	colorectal	female	1	2	1.12031	1.0252	1.22424	0.012084	0.23015
NTNG1	Q9Y2I2	colorectal	female	1	2	0.822193	0.705492	0.958198	0.0121867	0.230412
CBPN	P15169	colorectal	female	1	2	1.12939	1.02689	1.24212	0.0121923	0.230412
Carbonic Anhydrase VB	Q9Y2D0	colorectal	female	1	2	1.11323	1.02359	1.21073	0.0122719	0.230977
GPNMB:ECD	Q14956	colorectal	female	1	2	0.853376	0.753782	0.96613	0.0122741	0.230977
PAX4	O43316	colorectal	female	1	2	0.854967	0.7562	0.966634	0.0123569	0.230977
HBD-4	Q8WTQ1	colorectal	female	1	2	1.20385	1.04087	1.39235	0.0124316	0.231295
STX1B	P61266	colorectal	female	1	2	0.803511	0.676747	0.954019	0.0125137	0.231503
PCD10:ECD	Q9P2E7	colorectal	female	1	2	0.839883	0.732356	0.963198	0.0125455	0.2317
PLOD2	O00469	colorectal	female	1	2	0.848913	0.746462	0.965425	0.0125538	0.231727
RD23A	P54725	colorectal	female	1	2	1.17448	1.03512	1.33259	0.012573	0.231924
HRK	O00198	colorectal	female	1	2	1.10705	1.02205	1.19913	0.0125951	0.232028
Nr-CAM	Q92823	colorectal	female	1	2	0.845562	0.741103	0.964743	0.0126499	0.232463
YBOX2	Q9Y2T7	colorectal	female	1	2	1.16785	1.03365	1.31947	0.0127281	0.233293
AT131	Q9HD20	colorectal	female	1	2	1.14333	1.02891	1.27047	0.0127867	0.233732
EPHA7	Q15375	colorectal	female	1	2	0.794533	0.662927	0.952265	0.0127977	0.233732
Thyroxine-Binding Globulin	P05543	colorectal	female	1	2	1.16566	1.03311	1.31522	0.012813	0.233732
PHF11	Q9UIL8	colorectal	female	1	2	1.12568	1.02545	1.23571	0.0128402	0.234026
CHFR	Q96EP1	colorectal	female	1	2	1.13222	1.02659	1.24871	0.0129466	0.234656
HNRPD	Q14103	colorectal	female	1	2	1.18693	1.03674	1.35887	0.013042	0.235
Coagulation Factor IX	P00740	colorectal	female	1	2	1.15826	1.03139	1.30073	0.0130572	0.235138
BMP-2	P12643	colorectal	female	1	2	0.839271	0.730743	0.963917	0.0131334	0.235751
EVL	Q9UI08	colorectal	female	1	2	1.15446	1.03055	1.29327	0.013161	0.235757
F175B	Q15018	colorectal	female	1	2	1.14637	1.02899	1.27715	0.0131937	0.236074
DRBP76	Q12906	colorectal	female	1	2	1.10175	1.02047	1.18949	0.0131998	0.236121
PTGR2	Q8N8N7	colorectal	female	1	2	1.13927	1.02761	1.26307	0.0132294	0.236319
SNF8	Q96H20	colorectal	female	1	2	1.114	1.02279	1.21334	0.013252	0.236319
FHR1	Q03591	colorectal	female	1	2	1.13844	1.02743	1.26144	0.013255	0.236319
CPLX2	Q6PUV4	colorectal	female	1	2	0.834326	0.722871	0.962965	0.0132946	0.236657
NEGR1	Q7Z3B1	colorectal	female	1	2	0.862246	0.766688	0.969714	0.0133934	0.237396
K6PF	P08237	colorectal	female	1	2	1.25274	1.04774	1.49785	0.0134557	0.237776
Vitronectin	P04004	colorectal	female	1	2	1.15229	1.02968	1.2895	0.0135314	0.238391
HIS3	P15516	colorectal	female	1	2	0.829578	0.715193	0.962256	0.0135782	0.238916
TXN4A	P83876	colorectal	female	1	2	1.14019	1.02738	1.2654	0.0135832	0.238938
C4	P0C0L4	colorectal	female	1	2	1.17135	1.03306	1.32816	0.0136109	0.239217
GGT5	P36269	colorectal	female	1	2	0.860873	0.764275	0.969681	0.0136265	0.239305
KIF3C	O14782	colorectal	female	1	2	1.13011	1.02544	1.24545	0.013638	0.239305
TRDMT	O14717	colorectal	female	1	2	1.12897	1.02519	1.24325	0.0136795	0.239675
ALAT2	Q8TD30	colorectal	female	1	2	0.867134	0.774163	0.97127	0.0137495	0.240044
TACC3	Q9Y6A5	colorectal	female	1	2	1.18405	1.03515	1.35439	0.0137521	0.240044
Integrin a3b1	P05556	colorectal	female	1	2	1.1206	1.02352	1.22689	0.013788	0.240234
PSIP1	O75475	colorectal	female	1	2	1.18391	1.03503	1.3542	0.0138133	0.240517
TES	Q9UGI8	colorectal	female	1	2	1.1348	1.02601	1.25513	0.0139208	0.240922
a-Synuclein	P37840	colorectal	female	1	2	1.19183	1.03625	1.37077	0.0139389	0.240922
CMBL	Q96DG6	colorectal	female	1	2	0.835455	0.723806	0.964326	0.0140386	0.241325
Lymphotoxin a1/b2	P01374	colorectal	female	1	2	0.831194	0.717157	0.963365	0.0140622	0.241392
MCCD1	P59942	colorectal	female	1	2	0.821161	0.701645	0.961034	0.0140799	0.24151
PIPNB	P48739	colorectal	female	1	2	1.1405	1.02686	1.26671	0.014094	0.241616
F118A	Q9NWS6	colorectal	female	1	2	1.13618	1.02602	1.25816	0.0141378	0.24178
WN10A	Q9GZT5	colorectal	female	1	2	1.15525	1.02946	1.2964	0.0141463	0.241811
DMC1	Q14565	colorectal	female	1	2	1.14615	1.02762	1.27834	0.0143158	0.242905
NAR3	Q13508	colorectal	female	1	2	0.858424	0.759662	0.970027	0.0143668	0.243053
SLIM 1	Q13642	colorectal	female	1	2	1.11234	1.02145	1.21131	0.0143682	0.243053
Apo D	P05090	colorectal	female	1	2	1.15376	1.02876	1.29394	0.0145001	0.243604
CSK21	P68400	colorectal	female	1	2	1.14171	1.02658	1.26975	0.0145342	0.243747
CSTN2	Q9H4D0	colorectal	female	1	2	0.87067	0.779107	0.972994	0.0145707	0.243784
MPPA	Q10713	colorectal	female	1	2	1.16734	1.03098	1.32173	0.0146321	0.244203
LY6D	Q14210	colorectal	female	1	2	1.12801	1.02395	1.24265	0.014717	0.244515
TIRP	Q86XR7	colorectal	female	1	2	0.825769	0.707989	0.963141	0.0147572	0.244886
NCOA7	Q8NI08	colorectal	female	1	2	1.20748	1.03748	1.40533	0.0148804	0.245796
prosaposin	P07602	colorectal	female	1	2	0.852917	0.75036	0.969492	0.0149342	0.246229
GNAQ	P50148	colorectal	female	1	2	1.15183	1.0278	1.29083	0.0150318	0.247048
SYT7	O43581	colorectal	female	1	2	0.833417	0.719551	0.965303	0.0150533	0.247125
IQCF3	P0C7M6	colorectal	female	1	2	1.10556	1.01954	1.19884	0.0151727	0.247772
CG069	Q9H7B7	colorectal	female	1	2	1.10317	1.01896	1.19433	0.0153643	0.249392
DHB7:CD	P56937	colorectal	female	1	2	0.816913	0.693655	0.962073	0.01538	0.249493
GEMI7	Q9H840	colorectal	female	1	2	1.13245	1.02406	1.25231	0.0153889	0.249493
PGAM2	P15259	colorectal	female	1	2	0.825453	0.706795	0.964031	0.01541	0.249588
MAP3K3	Q99759	colorectal	female	1	2	1.1058	1.01919	1.19976	0.015656	0.251257
Notch 1	P46531	colorectal	female	1	2	0.850306	0.745518	0.969822	0.0156654	0.251257
Ribonuclease UK114	P52758	colorectal	female	1	2	1.15548	1.02767	1.2992	0.0156804	0.251257
SLIK5	O94991	colorectal	female	1	2	0.856926	0.75603	0.971286	0.0157008	0.251347
BAG-1	Q99933	colorectal	female	1	2	1.14678	1.02612	1.28163	0.0157518	0.251376
ZN483	Q8TF39	colorectal	female	1	2	0.867059	0.772247	0.973512	0.0157643	0.251376
AHSA1	O95433	colorectal	female	1	2	1.20374	1.0355	1.39932	0.0157733	0.251488
DDAH1	O94760	colorectal	female	1	2	1.1389	1.02475	1.26576	0.0157912	0.251615
TENR	Q92752	colorectal	female	1	2	0.860656	0.761836	0.972295	0.0158881	0.25187
BCL6	P41182	colorectal	female	1	2	1.11718	1.0209	1.22254	0.0159606	0.251959
IFN-g	P01579	colorectal	female	1	2	1.12565	1.02233	1.23942	0.0159729	0.252051
NPS	P0C0P6	colorectal	female	1	2	0.883982	0.79958	0.977294	0.0160161	0.252256
PLA1A	Q53H76	colorectal	female	1	2	1.12116	1.02152	1.23051	0.0160256	0.252256
GALK2	Q01415	colorectal	female	1	2	1.14866	1.02607	1.28589	0.0160899	0.252627
GULP1	Q9UBP9	colorectal	female	1	2	1.15363	1.02688	1.29602	0.0160962	0.252666
PGCB	Q96GW7	colorectal	female	1	2	0.876031	0.786382	0.975899	0.0162672	0.252775
PHS	P61457	colorectal	female	1	2	1.13953	1.02435	1.26766	0.016288	0.252775
PHYIP	Q92561	colorectal	female	1	2	0.870988	0.778134	0.974922	0.0163265	0.252775
GALK1	P51570	colorectal	female	1	2	1.23058	1.03887	1.45768	0.0163375	0.252775
PSG2	P11465	colorectal	female	1	2	0.843941	0.734723	0.969395	0.0164153	0.252775
IL-22BP	Q969J5	colorectal	female	1	2	0.841217	0.73031	0.968965	0.0165289	0.253317
Keratin 7	P08729	colorectal	female	1	2	1.11698	1.02037	1.22272	0.0165309	0.253317
HS3S4	Q9Y661	colorectal	female	1	2	1.10791	1.01885	1.20475	0.0165405	0.253317
RA51C	O43502	colorectal	female	1	2	1.17598	1.02993	1.34275	0.0165857	0.253441
PCDH9	Q9HC56	colorectal	female	1	2	0.85393	0.75044	0.971692	0.0165922	0.253442
LDB1	Q86U70	colorectal	female	1	2	0.852579	0.748265	0.971435	0.0166115	0.25365
MD1L1	Q9Y6D9	colorectal	female	1	2	1.12745	1.02202	1.24376	0.0166292	0.253746
EST3	Q6UWW8	colorectal	female	1	2	1.1566	1.02674	1.30289	0.016656	0.253866
MXRA7	P84157	colorectal	female	1	2	0.842111	0.731487	0.969466	0.0167782	0.254368
PPM1L	Q5SGD2	colorectal	female	1	2	1.12002	1.02065	1.22907	0.016793	0.25451
HSP 90a	P07900	colorectal	female	1	2	1.25283	1.04142	1.50716	0.0168343	0.254754
BMP-7	P18075	colorectal	female	1	2	0.848977	0.742295	0.970991	0.0168657	0.254879
Phospholipase C-beta-1	Q9NQ66	colorectal	female	1	2	0.8224	0.700535	0.965464	0.0168726	0.254879
HES6	Q96HZ4	colorectal	female	1	2	1.13483	1.02297	1.25893	0.0169023	0.25501
GBG12	Q9UBI6	colorectal	female	1	2	0.864873	0.767645	0.974415	0.0170363	0.255649
MMP-13	P45452	colorectal	female	1	2	0.840341	0.728421	0.969456	0.0170633	0.255881
XXLT1	Q8NBI6	colorectal	female	1	2	0.837292	0.723609	0.968834	0.0170678	0.255896
RRM1	P23921	colorectal	female	1	2	1.13804	1.02329	1.26567	0.0171051	0.256116
NDRG1	Q92597	colorectal	female	1	2	1.11958	1.02027	1.22855	0.0171492	0.256116
E2AK4	Q9P2K8	colorectal	female	1	2	0.884982	0.800369	0.97854	0.0171695	0.256136
ZCC18	P0CG32	colorectal	female	1	2	1.1188	1.02012	1.22703	0.0171863	0.256239
CUZD1	Q86UP6	colorectal	female	1	2	0.877377	0.787821	0.977114	0.0172461	0.256582
SP-D	P35247	colorectal	female	1	2	0.874674	0.783392	0.976594	0.0172596	0.256704
LRA25	Q8N5H3	colorectal	female	1	2	1.14272	1.02388	1.27536	0.01726	0.256704
GAB1	Q13480	colorectal	female	1	2	1.1906	1.03133	1.37446	0.0172653	0.256753
NXF1	Q9UBU9	colorectal	female	1	2	1.11019	1.01858	1.21004	0.017369	0.257222
UBE2A	P49459	colorectal	female	1	2	1.13377	1.02234	1.25734	0.0173838	0.25723
IR	P06213	colorectal	female	1	2	0.863122	0.764504	0.974462	0.0174134	0.257387
C1QR1	Q9NPY3	colorectal	female	1	2	0.87976	0.791566	0.97778	0.0174592	0.257464
BTC	P35070	colorectal	female	1	2	0.84906	0.741881	0.971724	0.0174744	0.257633
UNC5B	Q8IZJ1	colorectal	female	1	2	0.850166	0.743593	0.972013	0.0175327	0.257944
SPSB1	Q96BD6	colorectal	female	1	2	1.15051	1.02476	1.29169	0.017592	0.258171
Complement receptor type 2	P20023	colorectal	female	1	2	0.872571	0.779675	0.976537	0.0176269	0.258245
CLC4K	Q9UJ71	colorectal	female	1	2	0.839909	0.72717	0.970126	0.0176734	0.258465
ITPK1	Q13572	colorectal	female	1	2	1.13108	1.02161	1.25227	0.0177081	0.258465
DNJC4:C-term	Q9NNZ3	colorectal	female	1	2	1.15341	1.02507	1.29781	0.0177236	0.258465
CSH	P0DML2	colorectal	female	1	2	1.17567	1.02843	1.344	0.0177622	0.258573
Dermokine	Q6E0U4	colorectal	female	1	2	1.12098	1.01993	1.23203	0.0178156	0.258885
FCG2B	P31994	colorectal	female	1	2	0.876782	0.78638	0.977577	0.0178634	0.259314
TRM6	Q9UJA5	colorectal	female	1	2	1.11745	1.01931	1.22505	0.0179026	0.259508
Cadherin-11:ECD	P55287	colorectal	female	1	2	0.876388	0.785682	0.977566	0.0179329	0.259528
Laminin-2	P07942	colorectal	female	1	2	0.869578	0.774556	0.976257	0.0179344	0.259528
LSM12	Q3MHD2	colorectal	female	1	2	1.06133	1.01027	1.11496	0.0179669	0.259528
DNJA4	Q8WW22	colorectal	female	1	2	1.1895	1.03021	1.37343	0.0179982	0.259607
Cystatin C	P01034	colorectal	female	1	2	0.857743	0.755277	0.974111	0.0180757	0.259776
AADAT	Q8N5Z0	colorectal	female	1	2	1.11589	1.0189	1.2221	0.0180956	0.259875
WDR18	Q9BV38	colorectal	female	1	2	1.15818	1.02539	1.30817	0.0181022	0.259875
6-Phosphogluconate dehydrogenase	P52209	colorectal	female	1	2	1.21065	1.03314	1.41865	0.0181273	0.260016
GAPR1	Q9H4G4	colorectal	female	1	2	0.863657	0.764784	0.975313	0.0181319	0.260026
KEAP1	Q14145	colorectal	female	1	2	0.854945	0.750651	0.97373	0.0182242	0.260541
RAB23	Q9ULC3	colorectal	female	1	2	1.21066	1.03287	1.41906	0.018323	0.26102
IgM	P01871	colorectal	female	1	2	0.871225	0.776941	0.976951	0.0183247	0.26102
ENPP2	Q13822	colorectal	female	1	2	0.847755	0.739022	0.972487	0.0183575	0.261027
GRHPR	Q9UBQ7	colorectal	female	1	2	1.14257	1.02269	1.27649	0.0184355	0.261275
SEM3G	Q9NS98	colorectal	female	1	2	0.885672	0.800603	0.979781	0.0184524	0.261376
B4GT6	Q9UBX8	colorectal	female	1	2	0.851855	0.745446	0.973454	0.0185148	0.261824
TRPT1	Q86TN4	colorectal	female	1	2	0.869439	0.773807	0.976889	0.0186097	0.262162
RPC6	Q9H1D9	colorectal	female	1	2	0.851375	0.744478	0.973621	0.0187487	0.262993
NB5R1	Q9UHQ9	colorectal	female	1	2	1.12515	1.01977	1.24142	0.0187639	0.263006
SPDEF	O95238	colorectal	female	1	2	1.11247	1.01777	1.21599	0.0188743	0.263162
AT5F1	P24539	colorectal	female	1	2	0.858546	0.755916	0.97511	0.0188749	0.263162
HSF2B	O75031	colorectal	female	1	2	0.860617	0.759236	0.975535	0.0189102	0.263162
B7-2	P42081	colorectal	female	1	2	0.83846	0.723714	0.971399	0.0189553	0.263401
SMAP1	Q8IYB5	colorectal	female	1	2	1.25093	1.03746	1.50832	0.019016	0.263725
HBAZ	P02008	colorectal	female	1	2	1.13447	1.02093	1.26064	0.0190273	0.263828
CIG49	O14879	colorectal	female	1	2	0.846345	0.736181	0.972995	0.0190409	0.263835
4F2:ECD	P08195	colorectal	female	1	2	0.872047	0.777736	0.977794	0.019052	0.263835
ZWINT	O95229	colorectal	female	1	2	1.11821	1.0184	1.22781	0.0191763	0.264224
CRBB1	P53674	colorectal	female	1	2	0.821867	0.697415	0.968528	0.0191977	0.264266
MMP-2	P08253	colorectal	female	1	2	0.868526	0.771848	0.977315	0.0192289	0.264338
DCAF5	Q96JK2	colorectal	female	1	2	1.08995	1.0141	1.17147	0.0192561	0.264399
GSTM4	Q03013	colorectal	female	1	2	0.843934	0.732125	0.972819	0.0192839	0.264619
MVK	Q03426	colorectal	female	1	2	1.13419	1.02064	1.26037	0.0193031	0.264696
DLK1:ECD	P80370	colorectal	female	1	2	0.871672	0.77692	0.977979	0.0193241	0.264743
DJB14:CD	Q8TBM8	colorectal	female	1	2	1.10263	1.01596	1.1967	0.0193319	0.264743
DKK3	Q9UBP4	colorectal	female	1	2	0.856765	0.752648	0.975286	0.0193603	0.264765
ATS6	Q9UKP5	colorectal	female	1	2	1.14591	1.02229	1.28449	0.019365	0.264782
AIP	O00170	colorectal	female	1	2	1.2278	1.03351	1.45862	0.0195472	0.265397
BPI	P17213	colorectal	female	1	2	1.16632	1.02495	1.3272	0.0196059	0.265527
VWC2	Q2TAL6	colorectal	female	1	2	0.85872	0.755595	0.975919	0.0196275	0.265566
CHL1	O00533	colorectal	female	1	2	0.864691	0.765267	0.977033	0.0196597	0.265731
Cancer/testis antigen 1B	P78358	colorectal	female	1	2	0.826995	0.704934	0.970191	0.0197331	0.265772
Elafin	P19957	colorectal	female	1	2	1.12605	1.01907	1.24425	0.0197595	0.265826
IL-20 Rb	Q6UXL0	colorectal	female	1	2	0.879011	0.788674	0.979695	0.0197682	0.265826
Cadherin-11:CD	P55287	colorectal	female	1	2	1.12267	1.01855	1.23744	0.019799	0.265826
FBLN3	Q12805	colorectal	female	1	2	0.857581	0.753572	0.975945	0.0198548	0.266028
RGS19	P49795	colorectal	female	1	2	1.1106	1.01674	1.21312	0.0198816	0.266064
CD46	P15529	colorectal	female	1	2	0.876564	0.784549	0.979371	0.0198937	0.266088
TEN2	Q9NT68	colorectal	female	1	2	1.08869	1.01347	1.16949	0.019998	0.266635
SDF-1	P48061	colorectal	female	1	2	0.847936	0.737827	0.974477	0.0201114	0.267212
TATD3	Q17R31	colorectal	female	1	2	1.16217	1.02352	1.31961	0.0204135	0.268641
LRFN4	Q6PJG9	colorectal	female	1	2	0.852197	0.744385	0.975624	0.0204734	0.268921
R4RL1	Q86UN2	colorectal	female	1	2	0.870395	0.773979	0.97882	0.0204847	0.268996
LRIG3	Q6UXM1	colorectal	female	1	2	0.84933	0.739748	0.975144	0.0204993	0.268996
SNR25	Q9BV90	colorectal	female	1	2	0.863609	0.76282	0.977716	0.020564	0.269219
UNC5B	Q8IZJ1	colorectal	female	1	2	0.859346	0.755846	0.977018	0.0206097	0.269555
KPYR	P30613	colorectal	female	1	2	1.14104	1.02044	1.27589	0.020614	0.269585
LRTM1	Q9HBL6	colorectal	female	1	2	0.843958	0.730952	0.974435	0.0207197	0.270079
Gelsolin	P06396	colorectal	female	1	2	0.872634	0.777467	0.979451	0.0207574	0.270141
CP2CJ	P33261	colorectal	female	1	2	1.11936	1.01721	1.23176	0.0209191	0.270854
MMAB	Q96EY8	colorectal	female	1	2	1.20546	1.0285	1.41286	0.0210621	0.27166
ITM2A	O43736	colorectal	female	1	2	1.12375	1.0177	1.24086	0.0210669	0.27166
NRX3A	Q9Y4C0	colorectal	female	1	2	0.832301	0.712078	0.972823	0.0211039	0.271842
JAG1:ECD	P78504	colorectal	female	1	2	0.850546	0.741169	0.976065	0.0211712	0.272276
CHM4A	Q9BY43	colorectal	female	1	2	1.22507	1.03073	1.45606	0.0212582	0.27248
GSH0	P48507	colorectal	female	1	2	1.18995	1.02627	1.37973	0.0212585	0.27248
TCP-1-epsilon	P48643	colorectal	female	1	2	1.19299	1.0266	1.38636	0.0213082	0.272594
TRI72	Q6ZMU5	colorectal	female	1	2	0.850129	0.740347	0.97619	0.0213603	0.272817
STAU1	O95793	colorectal	female	1	2	1.12607	1.01772	1.24595	0.0214349	0.273169
P-Cadherin	P22223	colorectal	female	1	2	1.14891	1.02068	1.29325	0.0215107	0.273538
RBM9	O43251	colorectal	female	1	2	1.09511	1.01337	1.18344	0.0217101	0.274794
ZN263	O14978	colorectal	female	1	2	1.12081	1.01665	1.23564	0.0219211	0.275824
TPSG1	Q9NRR2	colorectal	female	1	2	1.11133	1.01538	1.21635	0.0219477	0.276037
T132C:ECD	Q8N3T6	colorectal	female	1	2	0.874639	0.779952	0.98082	0.0219494	0.276037
sL-Selectin	P14151	colorectal	female	1	2	0.869296	0.771128	0.979962	0.0219613	0.276088
DCC	P43146	colorectal	female	1	2	0.858655	0.753662	0.978276	0.0220198	0.276459
synaptotagmin-like 2	Q9HCH5	colorectal	female	1	2	0.85373	0.7456	0.977542	0.0220973	0.276539
ATX3	P54252	colorectal	female	1	2	1.15952	1.02143	1.31628	0.0221513	0.276719
Integrin aVb5	P06756	colorectal	female	1	2	0.849775	0.739139	0.976971	0.022176	0.276923
AXIN2	Q9Y2T1	colorectal	female	1	2	0.858335	0.75299	0.978417	0.0222214	0.277086
IL-10	P22301	colorectal	female	1	2	0.848668	0.737304	0.976852	0.0222377	0.2771
INP5E	Q9NRR6	colorectal	female	1	2	1.12277	1.01661	1.24002	0.0223165	0.277448
GMPPA	Q96IJ6	colorectal	female	1	2	1.11708	1.01587	1.22838	0.0223174	0.277448
sRANKL	O14788	colorectal	female	1	2	0.86773	0.768214	0.980138	0.022444	0.278133
SYT11	Q9BT88	colorectal	female	1	2	0.842017	0.726443	0.975979	0.0224456	0.278133
ARL5A	Q9Y689	colorectal	female	1	2	1.09391	1.01273	1.18159	0.022517	0.278585
Chitotriosidase-1	Q13231	colorectal	female	1	2	0.889582	0.804444	0.983729	0.0226333	0.279045
SIAS	Q9NR45	colorectal	female	1	2	1.17777	1.02318	1.35571	0.0226548	0.27918
MEF2C	Q06413	colorectal	female	1	2	1.11194	1.01496	1.21819	0.0226691	0.27928
F263	Q16875	colorectal	female	1	2	1.10892	1.01457	1.21204	0.0226784	0.279318
LGSN	Q5TDP6	colorectal	female	1	2	1.12994	1.01719	1.25519	0.0227447	0.279774
RHG36	Q6ZRI8	colorectal	female	1	2	1.11183	1.01482	1.21811	0.0228628	0.280479
MAPIP	Q9Y2Q5	colorectal	female	1	2	1.12783	1.01682	1.25096	0.0228757	0.28051
DUPD1	Q68J44	colorectal	female	1	2	1.10806	1.0143	1.21049	0.0229234	0.280782
RALYL	Q86SE5	colorectal	female	1	2	1.13377	1.01748	1.26335	0.0229737	0.280991
Amine oxidase	O75106	colorectal	female	1	2	0.838982	0.721145	0.976075	0.0229926	0.281039
MIS	P03971	colorectal	female	1	2	1.15242	1.01973	1.30237	0.0230294	0.28104
coagulation factor XIII B	P05160	colorectal	female	1	2	1.14947	1.01927	1.29631	0.0231387	0.281287
MMP-17	Q9ULZ9	colorectal	female	1	2	1.15455	1.01988	1.30699	0.023139	0.281287
SERF1	O75920	colorectal	female	1	2	1.11344	1.01481	1.22166	0.0231641	0.281519
SARP-1	Q96HF1	colorectal	female	1	2	1.1304	1.01689	1.25659	0.0231992	0.281767
BMP-6	P22004	colorectal	female	1	2	0.877526	0.783896	0.98234	0.0232398	0.281985
WFDC6	Q9BQY6	colorectal	female	1	2	0.858025	0.751737	0.979341	0.0232473	0.281985
a2-Macroglobulin	P01023	colorectal	female	1	2	0.876297	0.781839	0.982167	0.0232583	0.281985
REL3	Q8WXF3	colorectal	female	1	2	1.11311	1.0146	1.22118	0.0234189	0.282619
LECT2	O14960	colorectal	female	1	2	1.11546	1.01488	1.22602	0.0234315	0.2827
TAXB1	Q86VP1	colorectal	female	1	2	1.09987	1.01293	1.19427	0.0234639	0.282878
SARP-3	Q5T4F7	colorectal	female	1	2	0.876302	0.781705	0.982348	0.0234796	0.282911
NEGR1	Q7Z3B1	colorectal	female	1	2	0.848287	0.735702	0.978102	0.0235293	0.283172
TOIP1:Nuclear	Q5JTV8	colorectal	female	1	2	1.13158	1.01658	1.25958	0.0237779	0.284183
IMPCT	Q9P2X3	colorectal	female	1	2	1.21842	1.0264	1.44637	0.0239619	0.285371
LIGO1	Q96FE5	colorectal	female	1	2	1.14092	1.01753	1.27928	0.0239731	0.285406
HCC-4	O15467	colorectal	female	1	2	1.17311	1.02126	1.34753	0.023981	0.285406
BEGIN	Q9BUH8	colorectal	female	1	2	0.832001	0.709084	0.976226	0.0241352	0.286206
EF2K	O00418	colorectal	female	1	2	0.879206	0.786116	0.98332	0.0241625	0.286402
GAS1	P54826	colorectal	female	1	2	0.857589	0.750368	0.980131	0.0241665	0.286425
FUT8	Q9BYC5	colorectal	female	1	2	0.864836	0.762227	0.981257	0.0242215	0.286721
S100A14	Q9HCY8	colorectal	female	1	2	0.862272	0.757974	0.980923	0.0242722	0.286949
F176B	Q9NVM1	colorectal	female	1	2	0.831587	0.708271	0.976374	0.0243272	0.287059
LRCH4:CH	O75427	colorectal	female	1	2	1.12454	1.01526	1.24558	0.0244252	0.28719
UBP46/WDR48 Complex	P62068	colorectal	female	1	2	1.12307	1.01502	1.24262	0.0245223	0.287386
PGAM4	Q8N0Y7	colorectal	female	1	2	1.1351	1.01638	1.26768	0.0245598	0.287491
KPYR	P30613	colorectal	female	1	2	1.1413	1.01705	1.28072	0.0246084	0.287491
XTP3A	Q9H773	colorectal	female	1	2	0.866386	0.764513	0.981834	0.0246266	0.287491
FUMH	P07954	colorectal	female	1	2	0.860715	0.755162	0.981023	0.0246404	0.287491
BOC	Q9BWV1	colorectal	female	1	2	0.852869	0.742255	0.979967	0.0247368	0.287884
GPNMB:ECD	Q14956	colorectal	female	1	2	0.880229	0.787465	0.98392	0.0247511	0.287949
PRTG	Q2VWP7	colorectal	female	1	2	0.868486	0.767894	0.982256	0.0247666	0.287949
Flt-3	P36888	colorectal	female	1	2	1.1274	1.01518	1.25203	0.0249839	0.289527
ALDOB	P05062	colorectal	female	1	2	1.13616	1.01611	1.2704	0.0250627	0.290029
STIM1:CD	Q13586	colorectal	female	1	2	1.20044	1.02293	1.40875	0.0252466	0.290686
SREC-II:ECD	Q96GP6	colorectal	female	1	2	0.857177	0.748918	0.981086	0.0252762	0.290821
STK3	Q13188	colorectal	female	1	2	1.13082	1.01535	1.25943	0.0252798	0.290821
NPTX1	Q15818	colorectal	female	1	2	0.871124	0.771872	0.983139	0.0253851	0.291403
TKN1	P20366	colorectal	female	1	2	0.850711	0.73825	0.980303	0.0254198	0.291702
CAD13	P55290	colorectal	female	1	2	0.891105	0.805394	0.985937	0.025454	0.291869
EZH2	Q15910	colorectal	female	1	2	1.09708	1.01141	1.19001	0.0255141	0.292358
Met	P08581	colorectal	female	1	2	0.872367	0.773821	0.983462	0.025573	0.292599
Coagulation Factor IXab	P00740	colorectal	female	1	2	1.15593	1.01785	1.31275	0.0255778	0.292599
GRPE1	Q9HAV7	colorectal	female	1	2	1.16783	1.01912	1.33825	0.0255876	0.292599
SLIK1	Q96PX8	colorectal	female	1	2	0.862353	0.75717	0.982149	0.0256567	0.29306
ING1	Q9UK53	colorectal	female	1	2	1.14796	1.01686	1.29596	0.02574	0.293315
HDGF	P51858	colorectal	female	1	2	1.15184	1.01724	1.30424	0.025775	0.293404
KYNU	Q16719	colorectal	female	1	2	1.0965	1.01118	1.18902	0.025808	0.293614
TD26	Q6UXH0	colorectal	female	1	2	0.845557	0.729535	0.98003	0.0258902	0.293674
PGRC2	O15173	colorectal	female	1	2	1.1059	1.01209	1.20839	0.026028	0.294293
HMG-1	P09429	colorectal	female	1	2	1.16297	1.01817	1.32836	0.0260504	0.294447
RBBP4	Q09028	colorectal	female	1	2	1.14596	1.01637	1.29207	0.0260648	0.294497
DLC8	P63167	colorectal	female	1	2	0.89956	0.819466	0.987483	0.026101	0.294775
CEA19	Q7Z692	colorectal	female	1	2	0.877495	0.782038	0.984604	0.0261474	0.29512
PSME2	Q9UL46	colorectal	female	1	2	1.16548	1.01827	1.33398	0.0262373	0.295661
PMF1	Q6P1K2	colorectal	female	1	2	1.08742	1.00992	1.17086	0.0262992	0.295961
CRF2-12	Q8IU57	colorectal	female	1	2	0.830181	0.704479	0.978312	0.0263023	0.29597
SPS1	P49903	colorectal	female	1	2	1.16005	1.01763	1.3224	0.0263169	0.29601
5HT6R	P50406	colorectal	female	1	2	1.1406	1.01552	1.2811	0.0264311	0.296548
MCE1	O60942	colorectal	female	1	2	1.11874	1.01319	1.23527	0.0264743	0.296783
PAR16	Q8N5Y8	colorectal	female	1	2	1.12337	1.01366	1.24494	0.0265059	0.29695
ETV7	Q9Y603	colorectal	female	1	2	1.11727	1.01301	1.23227	0.0265176	0.29695
KI16B	Q96L93	colorectal	female	1	2	1.1191	1.01318	1.23609	0.0265434	0.297049
TACT	P40200	colorectal	female	1	2	0.861666	0.75529	0.983025	0.0267854	0.297881
TrkC	Q16288	colorectal	female	1	2	0.86724	0.764519	0.983762	0.0267954	0.297881
GSTA2	P09210	colorectal	female	1	2	1.15013	1.01619	1.30173	0.0268186	0.298074
TATD1	Q6P1N9	colorectal	female	1	2	1.16707	1.01784	1.33818	0.0268749	0.298375
NISCH	Q9Y2I1	colorectal	female	1	2	1.12196	1.01325	1.24235	0.0268964	0.298381
FAK2:FAT	Q14289	colorectal	female	1	2	1.13179	1.01423	1.26299	0.0269407	0.298456
Amyloid-like protein 1	P51693	colorectal	female	1	2	0.865508	0.761537	0.983674	0.026963	0.298558
NCAM2	O15394	colorectal	female	1	2	0.878678	0.783457	0.985471	0.0271021	0.29939
MGP	P08493	colorectal	female	1	2	0.868415	0.76627	0.984176	0.02712	0.299485
PLPL2	Q96AD5	colorectal	female	1	2	1.09046	1.00975	1.17763	0.0272948	0.300381
HECA2:CD	A8MVW5	colorectal	female	1	2	0.873866	0.775184	0.98511	0.0274295	0.300745
CD8A/CD8B Complex	P01732	colorectal	female	1	2	0.839577	0.718672	0.980824	0.0275225	0.300805
KS6B1	P23443	colorectal	female	1	2	1.17266	1.01773	1.35117	0.0275882	0.300934
UBP10	Q14694	colorectal	female	1	2	1.14586	1.0151	1.29346	0.0276428	0.301196
SCLY	Q96I15	colorectal	female	1	2	1.10758	1.01129	1.21303	0.0276759	0.301279
CD320	Q9NPF0	colorectal	female	1	2	0.884046	0.79216	0.986591	0.0277314	0.301587
PUR9	P31939	colorectal	female	1	2	1.20869	1.02092	1.43098	0.0277806	0.3016
LTB4DH	Q14914	colorectal	female	1	2	1.15358	1.01572	1.31015	0.027799	0.3016
CRH	P06850	colorectal	female	1	2	0.875137	0.777042	0.985616	0.0278901	0.301938
ARRD5	A6NEK1	colorectal	female	1	2	1.13707	1.014	1.27507	0.0279568	0.301978
TNNT3	P45378	colorectal	female	1	2	1.12624	1.01294	1.25221	0.027978	0.30204
NIP7	Q9Y221	colorectal	female	1	2	0.853431	0.74093	0.983014	0.0279845	0.30207
P3H1	Q32P28	colorectal	female	1	2	1.11924	1.01213	1.23769	0.028172	0.302754
CDON	Q4KMG0	colorectal	female	1	2	0.880877	0.786508	0.986569	0.028246	0.303097
TMA16	Q96EY4	colorectal	female	1	2	0.87092	0.769737	0.985402	0.028283	0.303325
COAC	Q96CD2	colorectal	female	1	2	0.851656	0.737816	0.983061	0.028284	0.303325
Radixin	P35241	colorectal	female	1	2	1.18499	1.01819	1.37911	0.0283129	0.303329
CBLN4	Q9NTU7	colorectal	female	1	2	0.880378	0.785573	0.986623	0.0284066	0.303919
IEX1	P46695	colorectal	female	1	2	1.1169	1.01172	1.23301	0.028462	0.304294
NRX3B	Q9HDB5	colorectal	female	1	2	0.855969	0.744715	0.983843	0.0285783	0.304456
NET4	Q9HB63	colorectal	female	1	2	0.879067	0.783256	0.986598	0.0285881	0.304499
UBE2N/UB2V1 Complex	P61088	colorectal	female	1	2	1.1851	1.01784	1.37986	0.0286896	0.304665
DTX1	Q86Y01	colorectal	female	1	2	1.12576	1.01225	1.252	0.0289299	0.30595
TNR6B	Q9UPQ9	colorectal	female	1	2	1.16728	1.01596	1.34113	0.0289999	0.306231
TRBP2	Q15633	colorectal	female	1	2	1.11907	1.01138	1.23821	0.0293122	0.30721
CAND1	Q86VP6	colorectal	female	1	2	1.17812	1.01646	1.36548	0.0294958	0.307961
DEAD-box protein 19B	Q9UMR2	colorectal	female	1	2	1.1951	1.01783	1.40324	0.0295741	0.308279
Cofilin-1	P23528	colorectal	female	1	2	1.19134	1.01751	1.39487	0.0295837	0.308279
NR1H2	P55055	colorectal	female	1	2	1.13562	1.01267	1.27349	0.0296054	0.308368
Ephrin-A5	P52803	colorectal	female	1	2	0.860154	0.750974	0.985207	0.0296189	0.308377
SH3L1	O75368	colorectal	female	1	2	1.13159	1.01226	1.26498	0.0296778	0.308377
CC126	Q96EE4	colorectal	female	1	2	0.877216	0.779495	0.987187	0.0297078	0.308549
ROA1	P09651	colorectal	female	1	2	1.16487	1.0151	1.33674	0.0297486	0.308853
PRRP	P81277	colorectal	female	1	2	1.13279	1.01223	1.26772	0.0298756	0.309299
EWS	Q01844	colorectal	female	1	2	1.13342	1.01224	1.26912	0.0299488	0.309755
LAML2	Q8NHP8	colorectal	female	1	2	1.08199	1.00768	1.16179	0.0299583	0.309805
PTK6	Q13882	colorectal	female	1	2	0.828953	0.699764	0.981993	0.0299937	0.309866
Dermokine	Q6E0U4	colorectal	female	1	2	1.11226	1.01032	1.22449	0.0300614	0.310081
SEM4G	Q9NTN9	colorectal	female	1	2	1.13466	1.01218	1.27196	0.0301761	0.310516
ESPN	B1AK53	colorectal	female	1	2	1.13867	1.01251	1.28056	0.0301986	0.310516
PI15	O43692	colorectal	female	1	2	1.13799	1.01229	1.2793	0.0304299	0.311675
VEGF sR1	P17948	colorectal	female	1	2	0.8534	0.739195	0.98525	0.0305649	0.312001
ARY1	P18440	colorectal	female	1	2	1.12836	1.01133	1.25894	0.0306536	0.312181
hnRNP A/B	Q99729	colorectal	female	1	2	1.1367	1.01202	1.27675	0.0306542	0.312181
TMOD1	P28289	colorectal	female	1	2	1.12028	1.01052	1.24195	0.0308587	0.312398
DCK	P27707	colorectal	female	1	2	1.08394	1.00736	1.16633	0.0310734	0.31327
HXD4	P09016	colorectal	female	1	2	1.12717	1.01089	1.25683	0.0311629	0.313552
PSPC1	Q8WXF1	colorectal	female	1	2	1.09371	1.0081	1.18659	0.0312489	0.313846
MRT4	Q9UKD2	colorectal	female	1	2	1.141	1.01193	1.28654	0.031278	0.313973
SIA7D	Q9H4F1	colorectal	female	1	2	0.84929	0.73193	0.985468	0.0313269	0.314061
CYTT	P09228	colorectal	female	1	2	0.887923	0.796824	0.989437	0.031379	0.314191
GDF7	Q7Z4P5	colorectal	female	1	2	0.879731	0.782822	0.988638	0.0314078	0.314287
PCDB1	Q9Y5F3	colorectal	female	1	2	1.1054	1.00897	1.21104	0.0314223	0.314315
EF1G	P26641	colorectal	female	1	2	1.11803	1.00994	1.23768	0.0315058	0.31482
PolyUbiquitin K63	P0CG48	colorectal	female	1	2	1.13316	1.01113	1.26991	0.0315305	0.314916
C1QT4	Q9BXJ3	colorectal	female	1	2	0.863716	0.755721	0.987143	0.0315673	0.315089
GLRX1	P35754	colorectal	female	1	2	1.09116	1.00767	1.18157	0.0317155	0.315632
ATP4B	P51164	colorectal	female	1	2	1.13863	1.01142	1.28184	0.031725	0.315692
Coagulation Factor VII	P08709	colorectal	female	1	2	1.14158	1.01164	1.28821	0.0317467	0.315763
AGR3	Q8TD06	colorectal	female	1	2	0.887759	0.796321	0.989696	0.0318158	0.316119
SMIM3	Q9BZL3	colorectal	female	1	2	0.866611	0.7604	0.987657	0.0318618	0.316137
UB2L3	P68036	colorectal	female	1	2	1.15729	1.01261	1.32265	0.0320491	0.316562
HDAC2	Q92769	colorectal	female	1	2	1.15472	1.01237	1.31708	0.0320983	0.316562
BTG2	P78543	colorectal	female	1	2	1.09751	1.00794	1.19504	0.032191	0.316873
PXDC1	Q8IUK5	colorectal	female	1	2	1.14823	1.01178	1.30308	0.0322356	0.316965
HVEM	Q92956	colorectal	female	1	2	1.09367	1.0076	1.1871	0.0322755	0.317125
EPHA3	P29320	colorectal	female	1	2	0.871578	0.768508	0.988472	0.0323113	0.317167
SAHH	P23526	colorectal	female	1	2	1.11235	1.00902	1.22626	0.0323152	0.317182
ARL5B	Q96KC2	colorectal	female	1	2	1.10555	1.00849	1.21194	0.0323258	0.317193
IGF-I sR	P08069	colorectal	female	1	2	0.866272	0.759516	0.988034	0.0324062	0.317357
BIK	Q13323	colorectal	female	1	2	0.888623	0.797509	0.990147	0.0324064	0.317357
Stress-induced-phosphoprotein 1	P31948	colorectal	female	1	2	1.17869	1.0137	1.37054	0.0326136	0.318291
RM52	Q86TS9	colorectal	female	1	2	1.10523	1.00826	1.21151	0.0327076	0.318674
ST6B1	Q6IMI4	colorectal	female	1	2	0.866278	0.759337	0.98828	0.0327343	0.318726
UB2D2	P62837	colorectal	female	1	2	1.12858	1.00997	1.26111	0.0327501	0.318831
FBRL	P22087	colorectal	female	1	2	1.10479	1.0082	1.21064	0.0327737	0.318831
NHRF3	Q5T2W1	colorectal	female	1	2	1.10076	1.0078	1.20229	0.0329535	0.319511
LRFN5	Q96NI6	colorectal	female	1	2	1.12016	1.00922	1.24329	0.0329774	0.319511
Paraoxonase-2	Q15165	colorectal	female	1	2	1.11063	1.0085	1.2231	0.0330061	0.319686
HN1	Q9UK76	colorectal	female	1	2	1.15226	1.01145	1.31268	0.03307	0.319843
Thrombin	P00734	colorectal	female	1	2	1.16423	1.01229	1.33896	0.0330728	0.319843
GCSH	P23434	colorectal	female	1	2	0.891656	0.802408	0.99083	0.0330756	0.319843
IP6K1	Q92551	colorectal	female	1	2	1.16854	1.01249	1.34863	0.0331939	0.320267
MKX	Q8IYA7	colorectal	female	1	2	1.10226	1.00776	1.20562	0.0332526	0.320527
S6A14	Q9UN76	colorectal	female	1	2	1.08551	1.00651	1.17071	0.033311	0.320627
CSPG6	Q9UQE7	colorectal	female	1	2	1.15626	1.01154	1.32169	0.033331	0.320643
Holo-TC II	P20062	colorectal	female	1	2	0.884846	0.790553	0.990386	0.0333378	0.320662
NSE2	Q96MF7	colorectal	female	1	2	1.14141	1.01037	1.28945	0.033525	0.32115
DJC30	Q96LL9	colorectal	female	1	2	1.10941	1.0081	1.2209	0.0335756	0.321403
Apo L1	O14791	colorectal	female	1	2	1.12351	1.00909	1.25091	0.0335772	0.321403
SPF30	O75940	colorectal	female	1	2	1.17494	1.01261	1.3633	0.0335792	0.321403
GDF-11	O95390	colorectal	female	1	2	0.884284	0.789441	0.990521	0.0336287	0.321451
FA69C	Q0P6D2	colorectal	female	1	2	1.12764	1.00932	1.25982	0.0336687	0.321558
SETBP	Q9Y6X0	colorectal	female	1	2	1.11204	1.00822	1.22655	0.0336976	0.321683
LIF sR	P42702	colorectal	female	1	2	0.869559	0.764218	0.989421	0.0338895	0.322312
GLP1R:ECD	P43220	colorectal	female	1	2	0.866908	0.75972	0.989219	0.0339274	0.322312
NGL1	Q9HCJ2	colorectal	female	1	2	0.819964	0.682545	0.98505	0.0339295	0.322312
Endocan	Q9NQ30	colorectal	female	1	2	0.856535	0.742285	0.98837	0.0339963	0.322312
ASAHL	Q02083	colorectal	female	1	2	0.887726	0.795173	0.991052	0.0340089	0.322312
IL-20 Ra	Q9UHF4	colorectal	female	1	2	0.851068	0.733102	0.988016	0.0341466	0.322907
ODO2	P36957	colorectal	female	1	2	0.862514	0.752199	0.989007	0.034152	0.322907
TBX22	Q9Y458	colorectal	female	1	2	0.86816	0.761653	0.989561	0.0342515	0.323224
NEIL1	Q96FI4	colorectal	female	1	2	1.14263	1.00992	1.29276	0.0342821	0.32342
GIMA7	Q8NHV1	colorectal	female	1	2	1.12436	1.00854	1.25349	0.0345812	0.324579
DLK1	P80370	colorectal	female	1	2	0.882132	0.785241	0.990977	0.0346312	0.324821
PARK7	Q99497	colorectal	female	1	2	1.21461	1.01413	1.45472	0.0346513	0.324876
HEM3	P08397	colorectal	female	1	2	1.12879	1.00871	1.26317	0.0347615	0.325382
LY75	O60449	colorectal	female	1	2	0.887179	0.793846	0.991486	0.0347962	0.325594
TYW5	A2RUC4	colorectal	female	1	2	1.15215	1.01016	1.31409	0.0348049	0.325606
IGLL1	P15814	colorectal	female	1	2	0.891628	0.801496	0.991897	0.034893	0.32589
DLDH	P09622	colorectal	female	1	2	0.863282	0.753006	0.989706	0.0350003	0.326205
bFGF-R	P11362	colorectal	female	1	2	0.889691	0.797976	0.991948	0.0352381	0.327123
ATG3	Q9NT62	colorectal	female	1	2	0.870225	0.764604	0.990435	0.0352444	0.327123
HMCS2	P54868	colorectal	female	1	2	1.11278	1.00741	1.22919	0.0352633	0.327123
BRPF1	P55201	colorectal	female	1	2	1.12057	1.00789	1.24585	0.0352717	0.327123
NOSIP	Q9Y314	colorectal	female	1	2	1.13702	1.00887	1.28145	0.0353129	0.327123
HNRPF	P52597	colorectal	female	1	2	1.181	1.0114	1.37904	0.035443	0.327479
SFRP4	Q6FHJ7	colorectal	female	1	2	0.872914	0.769058	0.990795	0.0354618	0.327483
EFNB2:ECD	P52799	colorectal	female	1	2	0.868453	0.761478	0.990457	0.0354712	0.327483
ZRAN1	Q9UGI0	colorectal	female	1	2	1.10723	1.00695	1.2175	0.0354755	0.327488
SHAN1	Q9Y566	colorectal	female	1	2	0.862979	0.75216	0.990126	0.0356001	0.327825
CRIM1:CD	Q9NZV1	colorectal	female	1	2	1.11581	1.0074	1.23588	0.0356038	0.327825
IGBP1	P78318	colorectal	female	1	2	1.18281	1.01136	1.38331	0.0356052	0.327825
PEX14:C-term	O75381	colorectal	female	1	2	1.11859	1.00757	1.24184	0.0356091	0.327825
FEV	Q99581	colorectal	female	1	2	1.13483	1.00826	1.27729	0.0360584	0.329285
IL-11 RA	Q14626	colorectal	female	1	2	0.850774	0.731375	0.989665	0.0362049	0.329765
FGFR-3:CD	P22607	colorectal	female	1	2	1.1051	1.00644	1.21342	0.0362118	0.329765
SYT5	O00445	colorectal	female	1	2	0.859578	0.746035	0.9904	0.0363116	0.330085
Alpha enolase	P06733	colorectal	female	1	2	1.19633	1.01147	1.41497	0.0363352	0.330085
Dynactin subunit 2	Q13561	colorectal	female	1	2	1.13248	1.00793	1.27243	0.0363675	0.330237
VITRN	Q6UXI7	colorectal	female	1	2	0.871987	0.766933	0.991432	0.0364971	0.330508
LBP	P18428	colorectal	female	1	2	1.12263	1.00722	1.25126	0.0366225	0.330613
ADA22	Q9P0K1	colorectal	female	1	2	0.842365	0.717188	0.989389	0.0366246	0.330613
TREX2	Q9BQ50	colorectal	female	1	2	0.855712	0.739355	0.990382	0.0366562	0.330773
SLAMF8	Q9P0V8	colorectal	female	1	2	0.850849	0.73119	0.990091	0.0367304	0.330897
RBM4	Q9BWF3	colorectal	female	1	2	1.17265	1.00981	1.36175	0.0367998	0.330897
F171B:CD	Q6P995	colorectal	female	1	2	0.83192	0.699901	0.98884	0.036865	0.330961
SFRP4	Q6FHJ7	colorectal	female	1	2	0.884959	0.789004	0.992584	0.0368803	0.330961
SC6A9	P48067	colorectal	female	1	2	0.832049	0.699987	0.989027	0.0370611	0.331567
RS19	P39019	colorectal	female	1	2	1.15896	1.00888	1.33136	0.0370739	0.331589
NLGN1	Q8N2Q7	colorectal	female	1	2	0.873226	0.768708	0.991955	0.0371464	0.331687
TMM46	Q6UWI4	colorectal	female	1	2	1.11794	1.00663	1.24155	0.0372117	0.331806
PDGF Rb	P09619	colorectal	female	1	2	0.894506	0.805423	0.993442	0.0372615	0.332026
FZD2	Q14332	colorectal	female	1	2	0.855534	0.738649	0.990916	0.0373679	0.332237
PCOC2	Q9UKZ9	colorectal	female	1	2	0.886661	0.791627	0.993103	0.0375607	0.332752
CLM6	Q08708	colorectal	female	1	2	0.875924	0.773035	0.992506	0.0377135	0.333255
UB2V1	Q13404	colorectal	female	1	2	1.1924	1.01003	1.40769	0.0377241	0.333255
Alpha-1-syntrophin	Q13424	colorectal	female	1	2	0.894634	0.805417	0.993733	0.0377785	0.333463
IL22RA1	Q8N6P7	colorectal	female	1	2	1.11182	1.00592	1.22886	0.0379363	0.333997
SCG3	Q8WXD2	colorectal	female	1	2	0.873846	0.769262	0.992648	0.0381328	0.334513
RU2B	P08579	colorectal	female	1	2	1.1561	1.00796	1.32601	0.0381488	0.334513
PCDC1	Q9H158	colorectal	female	1	2	1.1317	1.00677	1.27212	0.0381655	0.33452
IGSF3	O75054	colorectal	female	1	2	0.860057	0.745797	0.991822	0.0381844	0.334598
PKD2:CD 1	Q13563	colorectal	female	1	2	1.1008	1.00521	1.20548	0.0382607	0.334752
EIF3J	O75822	colorectal	female	1	2	1.18528	1.00919	1.39209	0.0383182	0.334926
SCIMP	Q6UWF3	colorectal	female	1	2	0.840048	0.712325	0.990673	0.0383284	0.334926
SPI1	P17947	colorectal	female	1	2	1.14921	1.00744	1.31093	0.0384196	0.335027
LTBP4	Q8N2S1	colorectal	female	1	2	0.868023	0.759133	0.992532	0.0384921	0.335157
BMP RII	Q13873	colorectal	female	1	2	1.09634	1.00486	1.19615	0.0385384	0.335157
C1QR1	Q9NPY3	colorectal	female	1	2	0.886375	0.790667	0.993668	0.038554	0.335157
NARF	Q9UHQ1	colorectal	female	1	2	1.09558	1.00477	1.1946	0.038665	0.335483
MAK16	Q9BXY0	colorectal	female	1	2	1.12945	1.00636	1.26759	0.0386738	0.335485
HCLS1	P14317	colorectal	female	1	2	1.15842	1.00765	1.33177	0.0387331	0.335656
ADAM 28	Q9UKQ2	colorectal	female	1	2	1.09442	1.00468	1.19217	0.0387406	0.335656
ALCAM	Q13740	colorectal	female	1	2	0.860101	0.745542	0.992262	0.0387831	0.335835
CACB4	O00305	colorectal	female	1	2	1.12085	1.00585	1.249	0.0388674	0.336037
COCH	O43405	colorectal	female	1	2	0.881534	0.78211	0.993597	0.0389074	0.336037
SMOC1	Q9H4F8	colorectal	female	1	2	0.870174	0.762582	0.992946	0.038914	0.336037
Mammaglobin 2	O75556	colorectal	female	1	2	1.14267	1.00677	1.29691	0.0389733	0.336078
IDLC	O14645	colorectal	female	1	2	0.835713	0.704706	0.991074	0.0391102	0.336396
SHC1:PID	P29353	colorectal	female	1	2	1.19454	1.00891	1.41434	0.039125	0.336435
HABP4	Q5JVS0	colorectal	female	1	2	0.878917	0.777466	0.993606	0.0391628	0.336631
PCOC1	Q15113	colorectal	female	1	2	0.893994	0.803675	0.994464	0.0391953	0.336801
SPT20	Q8TB22	colorectal	female	1	2	1.10512	1.00496	1.21526	0.0392035	0.336807
T132B	Q14DG7	colorectal	female	1	2	0.869695	0.761587	0.993148	0.039257	0.336859
p16-ARC	O15511	colorectal	female	1	2	0.875849	0.772122	0.993511	0.0392846	0.336921
MLRS	Q96A32	colorectal	female	1	2	1.13992	1.00643	1.29111	0.0393221	0.337005
CN166	Q9Y224	colorectal	female	1	2	1.09368	1.00437	1.19093	0.039379	0.337104
GRID2	O43424	colorectal	female	1	2	0.903981	0.821169	0.995146	0.039472	0.33749
SPEC1	Q5M775	colorectal	female	1	2	1.1127	1.00515	1.23175	0.0394922	0.337577
CAPSL	Q8WWF8	colorectal	female	1	2	0.845514	0.72066	0.991998	0.0395407	0.337726
MCP-2	P80075	colorectal	female	1	2	0.846661	0.722532	0.992116	0.0396072	0.337769
BNP	P16860	colorectal	female	1	2	0.893011	0.801769	0.994635	0.0396104	0.337769
CEA21	Q3KPI0	colorectal	female	1	2	0.840186	0.711775	0.991764	0.0396197	0.337769
PPME1	Q9Y570	colorectal	female	1	2	1.16457	1.00724	1.34647	0.0396513	0.337796
Karyopherin-a2	P52292	colorectal	female	1	2	0.867465	0.757515	0.993373	0.0397708	0.338038
Calpastatin	P20810	colorectal	female	1	2	0.883522	0.785139	0.994234	0.0397858	0.338083
UBP14	P54578	colorectal	female	1	2	1.15085	1.00658	1.3158	0.0397902	0.338083
GST A1-1	P08263	colorectal	female	1	2	1.11347	1.00502	1.23363	0.0398155	0.338083
BMP10	O95393	colorectal	female	1	2	1.11319	1.005	1.23303	0.0398187	0.338083
VEGF	P15692	colorectal	female	1	2	0.865592	0.754229	0.993398	0.0399535	0.338556
Dr1-associated corepressor	Q14919	colorectal	female	1	2	1.10159	1.00443	1.20815	0.0399963	0.338667
FLRT1	Q9NZU1	colorectal	female	1	2	1.09902	1.00427	1.2027	0.0401057	0.338734
Apo A-IV	P06727	colorectal	female	1	2	0.895963	0.80672	0.995078	0.0401566	0.338876
TM108	Q6UXF1	colorectal	female	1	2	0.862588	0.748933	0.993491	0.0403101	0.339135
TADBP	Q13148	colorectal	female	1	2	1.10501	1.00437	1.21574	0.0404128	0.339254
GAS-6	Q14393	colorectal	female	1	2	0.899945	0.813565	0.995495	0.0405938	0.339591
sLeptin R	P48357	colorectal	female	1	2	0.908795	0.829291	0.99592	0.0406102	0.339591
BLVRB	P30043	colorectal	female	1	2	1.13525	1.00539	1.28189	0.040687	0.339858
CSPG2	P13611	colorectal	female	1	2	0.846396	0.721425	0.993015	0.0407603	0.340018
CSK22	P19784	colorectal	female	1	2	1.09725	1.0039	1.19927	0.0407765	0.340081
Chymase	P23946	colorectal	female	1	2	1.12736	1.00503	1.26458	0.0407946	0.340105
EIF3B	P55884	colorectal	female	1	2	1.18981	1.00726	1.40545	0.040845	0.340133
CD44	P16070	colorectal	female	1	2	0.877249	0.773716	0.994636	0.0409635	0.340503
ISLR2	Q6UXK2	colorectal	female	1	2	0.882564	0.78291	0.994903	0.0409976	0.340513
TBCEL	Q5QJ74	colorectal	female	1	2	1.14108	1.00534	1.29516	0.0411197	0.340935
FUBP3	Q96I24	colorectal	female	1	2	1.15569	1.00577	1.32796	0.0412334	0.341104
IgG	P01857	colorectal	female	1	2	0.893376	0.80169	0.995548	0.0412786	0.341206
IL-21	Q9HBE4	colorectal	female	1	2	0.886792	0.790077	0.995346	0.0414361	0.341759
I2C2	Q9UKV8	colorectal	female	1	2	1.13508	1.00489	1.28213	0.0415064	0.341903
Prothrombin	P00734	colorectal	female	1	2	1.11967	1.00436	1.24822	0.0415111	0.341903
AMPK a1b1g1	P54619	colorectal	female	1	2	0.873139	0.766323	0.994844	0.0415898	0.34208
PKDCC	Q504Y2	colorectal	female	1	2	1.12456	1.00445	1.25904	0.0416473	0.342325
NDEL1	Q9GZM8	colorectal	female	1	2	1.1118	1.00398	1.23119	0.0417197	0.342483
Cadherin-5	P33151	colorectal	female	1	2	0.884644	0.786106	0.995533	0.0419249	0.343
OBCAM	Q14982	colorectal	female	1	2	1.1045	1.00353	1.21563	0.0421633	0.343962
ARF5	P84085	colorectal	female	1	2	1.10403	1.00348	1.21466	0.0422286	0.344285
Ephrin-A3	P52797	colorectal	female	1	2	0.869088	0.758958	0.995198	0.0423984	0.344613
TMEDA	P49755	colorectal	female	1	2	0.878424	0.775067	0.995565	0.0424008	0.344613
DDIT3	P35638	colorectal	female	1	2	0.88785	0.791482	0.995952	0.0424423	0.344722
DSG4	Q86SJ6	colorectal	female	1	2	0.89622	0.806208	0.996282	0.0424651	0.344735
ADM2	Q7Z4H4	colorectal	female	1	2	0.850994	0.728096	0.994637	0.0426081	0.344735
CSTP1	Q9BRF8	colorectal	female	1	2	1.12814	1.00402	1.26761	0.0426233	0.344735
MYL6B	P14649	colorectal	female	1	2	0.871121	0.762307	0.995467	0.0426925	0.344735
TPD54	O43399	colorectal	female	1	2	1.20059	1.006	1.43282	0.0427332	0.344914
T132C:CD	Q8N3T6	colorectal	female	1	2	0.853015	0.731329	0.99495	0.0429251	0.345472
NTAQ1	Q96HA8	colorectal	female	1	2	0.887731	0.791015	0.996272	0.0430289	0.34567
HNRPM	P52272	colorectal	female	1	2	1.14275	1.00415	1.3005	0.0431056	0.345878
RIFK	Q969G6	colorectal	female	1	2	1.11149	1.00321	1.23146	0.0432617	0.346583
TRUB1	Q8WWH5	colorectal	female	1	2	1.15787	1.00441	1.33477	0.0433191	0.34673
PRP6:region 1	O94906	colorectal	female	1	2	0.882415	0.78155	0.996298	0.0433994	0.346812
PP1R8	Q12972	colorectal	female	1	2	0.905851	0.822974	0.997073	0.0434007	0.346812
ELF5	Q9UKW6	colorectal	female	1	2	1.09876	1.00278	1.20393	0.043439	0.346812
RILP	Q96NA2	colorectal	female	1	2	1.13989	1.00386	1.29435	0.0434451	0.346812
SEM4A	Q9H3S1	colorectal	female	1	2	0.884515	0.785179	0.996419	0.0434886	0.346812
Contactin-4	Q8IWV2	colorectal	female	1	2	0.880887	0.778823	0.996326	0.0435347	0.346812
CSPG3	O14594	colorectal	female	1	2	0.881667	0.78006	0.996509	0.0438064	0.347434
FR1OP	O95684	colorectal	female	1	2	1.10251	1.00269	1.21227	0.0438529	0.347566
IF4B	P23588	colorectal	female	1	2	1.18909	1.00468	1.40734	0.043977	0.34783
lacritin	Q9GZZ8	colorectal	female	1	2	1.12183	1.0031	1.25462	0.0439852	0.347873
Semaphorin 3E	O15041	colorectal	female	1	2	0.889895	0.794342	0.996942	0.0441339	0.348308
Spondin-1	Q9HCB6	colorectal	female	1	2	0.876688	0.771217	0.996582	0.0441873	0.348341
Myokinase, human	P00568	colorectal	female	1	2	1.15713	1.00369	1.33402	0.0443553	0.348689
VASN	Q6EMK4	colorectal	female	1	2	0.896822	0.806498	0.997261	0.0443676	0.348689
NUB1	Q9Y5A7	colorectal	female	1	2	1.16812	1.00387	1.35924	0.0444418	0.348983
LIMP II	Q14108	colorectal	female	1	2	0.868664	0.757178	0.996566	0.0445328	0.349311
APLP2	Q06481	colorectal	female	1	2	0.872657	0.764016	0.996745	0.0446406	0.349394
T225B	P0DP42	colorectal	female	1	2	0.902256	0.816057	0.997559	0.0446796	0.349467
TEX29	Q8N6K0	colorectal	female	1	2	1.11415	1.00255	1.23816	0.0447121	0.349536
Carbonic Anhydrase VIII	P35219	colorectal	female	1	2	0.906685	0.823962	0.997712	0.0447623	0.349706
SIRB2	Q5JXA9	colorectal	female	1	2	1.11742	1.00253	1.24548	0.0448892	0.350173
BINCA	Q96LW7	colorectal	female	1	2	1.07443	1.00161	1.15255	0.0449888	0.350384
TSP2	P35442	colorectal	female	1	2	0.862468	0.746312	0.996703	0.0449944	0.350384
DNJB2	P25686	colorectal	female	1	2	1.14765	1.00307	1.31307	0.0450099	0.350384
sRAGE	Q15109	colorectal	female	1	2	0.885755	0.78668	0.997307	0.0450145	0.350384
PKHM2	Q8IWE5	colorectal	female	1	2	0.899238	0.810535	0.997649	0.0450292	0.350439
BEX4	Q9NWD9	colorectal	female	1	2	1.10773	1.00226	1.2243	0.0450586	0.350482
MATN3	O15232	colorectal	female	1	2	1.11541	1.0024	1.24117	0.045085	0.350507
TS	P04818	colorectal	female	1	2	0.879398	0.775516	0.997195	0.0450956	0.350556
STC2	O76061	colorectal	female	1	2	0.840596	0.709028	0.996577	0.0455599	0.351532
ACBD6	Q9BR61	colorectal	female	1	2	1.19978	1.00357	1.43436	0.0455988	0.351677
SIA7E	Q9BVH7	colorectal	female	1	2	0.845604	0.717378	0.99675	0.0456337	0.351789
AL1A2	O94788	colorectal	female	1	2	0.882215	0.780169	0.997608	0.0457013	0.352036
IGF-I	P05019	colorectal	female	1	2	0.849568	0.723943	0.996992	0.0458404	0.352394
NDUB6	O95139	colorectal	female	1	2	1.14903	1.00253	1.31693	0.0459077	0.352564
DR6	O75509	colorectal	female	1	2	0.875787	0.768824	0.997632	0.0459733	0.352717
ABHEA	Q9BUJ0	colorectal	female	1	2	1.13364	1.00222	1.28229	0.0460203	0.352717
RRAGC	Q9HB90	colorectal	female	1	2	1.08113	1.00137	1.16723	0.0460448	0.352829
CV015	Q8WYQ4	colorectal	female	1	2	0.868972	0.756965	0.997553	0.0460681	0.352843
OIT3	Q8WWZ8	colorectal	female	1	2	1.1262	1.00205	1.26573	0.046112	0.352928
TPSNR	Q9BX59	colorectal	female	1	2	0.903531	0.817693	0.99838	0.0463931	0.353774
F19A4	Q96LR4	colorectal	female	1	2	1.09593	1.00143	1.19934	0.0464714	0.353774
CECR1	Q9NZK5	colorectal	female	1	2	0.897453	0.806771	0.998327	0.0465058	0.353846
LRFN1	Q9P244	colorectal	female	1	2	1.11559	1.00168	1.24246	0.0465353	0.353918
CRTAM	O95727	colorectal	female	1	2	0.882481	0.780265	0.998086	0.0465404	0.353918
PCDH8	O95206	colorectal	female	1	2	1.13522	1.00194	1.28624	0.0465574	0.353949
MMP-9	P14780	colorectal	female	1	2	1.14527	1.00202	1.30898	0.0466316	0.354029
FK506 binding protein 1A	P62942	colorectal	female	1	2	0.863024	0.746436	0.997823	0.046657	0.354029
EIF2A	Q9BY44	colorectal	female	1	2	1.19755	1.00265	1.43033	0.046684	0.354029
PSD10	O75832	colorectal	female	1	2	0.903902	0.818239	0.998534	0.0467188	0.354103
IF1AY	O14602	colorectal	female	1	2	1.18499	1.00244	1.40079	0.0467612	0.354286
CPSF5	O43809	colorectal	female	1	2	1.16054	1.00213	1.344	0.0467711	0.354286
MMAC	Q9Y4U1	colorectal	female	1	2	1.14364	1.00176	1.30562	0.0470289	0.355047
BCAR3:Ras-GEF	O75815	colorectal	female	1	2	1.11886	1.00147	1.25002	0.0470497	0.355104
Aminopeptidase N	P15144	colorectal	female	1	2	1.13171	1.00157	1.27877	0.0471343	0.355314
HSF1	Q00613	colorectal	female	1	2	1.12431	1.00147	1.26223	0.0471636	0.355335
CNPY4	Q8N129	colorectal	female	1	2	1.19414	1.00216	1.42289	0.0472393	0.355446
BAT1	Q13838	colorectal	female	1	2	1.13876	1.00152	1.29482	0.047358	0.355567
DPYS	Q14117	colorectal	female	1	2	1.1105	1.00122	1.2317	0.0473717	0.355631
GOLM1	Q8NBJ4	colorectal	female	1	2	1.11587	1.00123	1.24364	0.0474504	0.355854
SELM	Q8WWX9	colorectal	female	1	2	0.892782	0.798052	0.998758	0.0475142	0.356021
DDX23	Q9BUQ8	colorectal	female	1	2	1.10112	1.00105	1.2112	0.047531	0.356021
PA1B3	Q15102	colorectal	female	1	2	1.11989	1.00123	1.25261	0.0475369	0.356021
BRF-1	Q92994	colorectal	female	1	2	1.11393	1.00116	1.2394	0.0475727	0.356021
BAGE2	Q86Y30	colorectal	female	1	2	1.12746	1.00121	1.26963	0.0477206	0.356211
PgR	P06401	colorectal	female	1	2	1.14247	1.00133	1.30351	0.0477343	0.356236
PLXB3	Q9ULL4	colorectal	female	1	2	0.858336	0.737857	0.998487	0.0477508	0.356274
ASH1L	Q9NR48	colorectal	female	1	2	0.855979	0.733675	0.99867	0.0480544	0.357073
TF	P13726	colorectal	female	1	2	0.885999	0.785772	0.99901	0.0481402	0.357314
ISL1	P61371	colorectal	female	1	2	0.861884	0.743686	0.998867	0.0482654	0.35742
MLRA	Q01449	colorectal	female	1	2	1.12148	1.00082	1.25669	0.0483706	0.357472
KPRB	O60256	colorectal	female	1	2	1.16403	1.00103	1.35359	0.0484642	0.357802
SPRN	Q5BIV9	colorectal	female	1	2	1.11287	1.0007	1.23762	0.0485089	0.357849
TrkA	P04629	colorectal	female	1	2	1.08885	1.00055	1.18494	0.0485366	0.357912
DLL4	Q9NR61	colorectal	female	1	2	0.891072	0.794556	0.999313	0.0486425	0.358203
Apo L1	O14791	colorectal	female	1	2	1.11513	1.00062	1.24274	0.0486954	0.358356
STAR7	Q9NQZ5	colorectal	female	1	2	1.08528	1.00047	1.17729	0.0487002	0.358372
Annexin A8	P13928	colorectal	female	1	2	1.1027	1.00055	1.21526	0.0487098	0.35841
SDHF1	A6NFY7	colorectal	female	1	2	1.08807	1.00045	1.18337	0.0487855	0.358548
POLI	Q9UNA4	colorectal	female	1	2	0.856806	0.734693	0.999217	0.0488436	0.35855
SAMH1	Q9Y3Z3	colorectal	female	1	2	1.10553	1.00048	1.22161	0.0489135	0.358719
MESD1	Q9H1K6	colorectal	female	1	2	0.863656	0.746355	0.999392	0.0490538	0.35908
TPRKB	Q9Y3C4	colorectal	female	1	2	1.08764	1.00033	1.18256	0.0490987	0.359291
MMP-10	P09238	colorectal	female	1	2	0.890128	0.792686	0.999548	0.049113	0.35931
KISHB	Q9NRX6	colorectal	female	1	2	0.834732	0.697267	0.999298	0.049113	0.35931
STX1a	Q16623	colorectal	female	1	2	0.905118	0.819535	0.999638	0.0491708	0.359373
Arylsulfatase A	P15289	colorectal	female	1	2	1.09857	1.00029	1.2065	0.0492899	0.359778
ATIF1	Q9UII2	colorectal	female	1	2	1.14573	1.00041	1.31217	0.0493132	0.359858
HDAC8	Q9BY41	colorectal	female	1	2	1.10982	1.0003	1.23133	0.0493326	0.359903
BRAF1	P15056	colorectal	female	1	2	1.12743	1.00026	1.27077	0.0495011	0.360423
RRBP1	Q9P2E9	colorectal	female	1	2	1.16767	1.00015	1.36324	0.0497781	0.361154
KEAP1	Q14145	colorectal	female	1	2	1.09444	1.00009	1.19769	0.0497812	0.361154
CCP1	P53805	colorectal	female	1	2	0.881667	0.777423	0.999888	0.0497967	0.361154
ADXL	Q6P4F2	colorectal	female	1	2	0.867163	0.75195	1.00003	0.0500461	0.361687
NCAM-L1	P32004	colorectal	female	1	2	0.880373	0.774957	1.00013	0.0502315	0.361918
FNDC4	Q9H6D8	colorectal	female	1	2	1.10175	0.999841	1.21404	0.0503767	0.362347
WDR5	P61964	colorectal	female	1	2	1.10578	0.999823	1.22297	0.0504036	0.362412
BMPER	Q8N8U9	colorectal	female	1	2	0.907962	0.824246	1.00018	0.0504274	0.362459
BIEA	P53004	colorectal	female	1	2	1.17386	0.999678	1.37839	0.0504617	0.362517
Cathepsin B	P07858	colorectal	female	1	2	1.10249	0.999726	1.21581	0.0506463	0.363097
CENPV	Q7Z7K6	colorectal	female	1	2	1.11166	0.99968	1.23618	0.050695	0.36323
N42L2	Q92802	colorectal	female	1	2	1.11089	0.999625	1.23454	0.0508195	0.363471
RTCA	O00442	colorectal	female	1	2	1.17402	0.999407	1.37915	0.0508496	0.363541
LSP1	P33241	colorectal	female	1	2	1.15875	0.999452	1.34344	0.0508549	0.363541
AMPM2	P50579	colorectal	female	1	2	1.18005	0.999359	1.39342	0.0508901	0.363643
MA1C1	Q9NR34	colorectal	female	1	2	0.895917	0.802291	1.00047	0.0509826	0.363931
LRP10	Q7Z4F1	colorectal	female	1	2	0.887684	0.787579	1.00051	0.0509883	0.363931
CRH	P06850	colorectal	female	1	2	0.853619	0.728089	1.00079	0.05115	0.364064
ULBP-1	Q9BZM6	colorectal	female	1	2	1.09064	0.999564	1.19001	0.0511563	0.364064
FCL	Q13630	colorectal	female	1	2	0.900822	0.81105	1.00053	0.0511705	0.364088
Neuropilin-2	O60462	colorectal	female	1	2	0.869615	0.755638	1.00078	0.0512899	0.364376
NPFF	O15130	colorectal	female	1	2	1.12698	0.999296	1.27098	0.0513563	0.364432
TCAL7	Q9BRU2	colorectal	female	1	2	0.846621	0.716052	1.001	0.0513795	0.364432
CAD15:CD	P55291	colorectal	female	1	2	1.10212	0.999376	1.21542	0.0514795	0.364737
T2EA	P29083	colorectal	female	1	2	1.08404	0.999479	1.17575	0.0514884	0.36476
RCN3	Q96D15	colorectal	female	1	2	0.860952	0.740457	1.00106	0.0516248	0.365263
ARL1	P40616	colorectal	female	1	2	1.09695	0.999333	1.2041	0.0516622	0.365354
BMP-3b	P55107	colorectal	female	1	2	1.10439	0.99928	1.22055	0.0516734	0.365354
TGM1	P22735	colorectal	female	1	2	0.876803	0.768005	1.00101	0.0517793	0.365515
HEM4	P10746	colorectal	female	1	2	1.12652	0.999043	1.27027	0.0518544	0.365701
TIMP-2	P16035	colorectal	female	1	2	0.888345	0.788403	1.00096	0.0518656	0.365701
COX42	Q96KJ9	colorectal	female	1	2	1.1114	0.999114	1.2363	0.051937	0.365701
PSB2	P49721	colorectal	female	1	2	0.86196	0.742035	1.00127	0.051968	0.365701
WNT5B	Q9H1J7	colorectal	female	1	2	0.89178	0.79449	1.00098	0.0519818	0.36576
Granzyme H	P20718	colorectal	female	1	2	0.883138	0.779094	1.00108	0.0520018	0.365824
Cystatin-S	P01036	colorectal	female	1	2	0.888484	0.788579	1.00105	0.0520435	0.36593
Peroxiredoxin-1	Q06830	colorectal	female	1	2	1.13907	0.998792	1.29906	0.0521439	0.366157
PSA7	O14818	colorectal	female	1	2	1.1399	0.998783	1.30095	0.0521494	0.366159
Catalase	P04040	colorectal	female	1	2	1.11662	0.998961	1.24815	0.0521774	0.366194
CN37	P09543	colorectal	female	1	2	1.20476	0.998235	1.45401	0.0521914	0.366239
EFCB1	Q9HAE3	colorectal	female	1	2	1.11398	0.99895	1.24225	0.0522487	0.366291
CTACK	Q9Y4X3	colorectal	female	1	2	1.06778	0.999345	1.1409	0.0523089	0.366444
TOIP1:Perinuclear	Q5JTV8	colorectal	female	1	2	0.886698	0.78527	1.00123	0.0523555	0.36669
BAD	Q92934	colorectal	female	1	2	1.14802	0.998592	1.31981	0.052361	0.36669
ROA1	P09651	colorectal	female	1	2	1.16018	0.998479	1.34808	0.0523689	0.36669
Integrin a1b1	P05556	colorectal	female	1	2	1.16762	0.998286	1.36568	0.0525617	0.366937
ULBP-2	Q9BZM5	colorectal	female	1	2	0.865352	0.747567	1.00169	0.052711	0.367026
ISOC1	Q96CN7	colorectal	female	1	2	1.14794	0.998257	1.32008	0.05293	0.367908
CD248	Q9HCU0	colorectal	female	1	2	0.890109	0.791057	1.00156	0.0531112	0.368671
CDK8/cyclin C	P24863	colorectal	female	1	2	1.11294	0.998427	1.24059	0.0534154	0.369518
THEM4	Q5T1C6	colorectal	female	1	2	1.16278	0.997775	1.35508	0.053429	0.369593
Beta-globin	P68871	colorectal	female	1	2	1.12153	0.99829	1.25997	0.0534651	0.36969
FAIM1	Q9NVQ4	colorectal	female	1	2	0.812092	0.65735	1.00326	0.0536339	0.370129
BCAP	Q6ZUJ8	colorectal	female	1	2	0.876003	0.765767	1.00211	0.053696	0.370342
PO6F1	Q14863	colorectal	female	1	2	0.887687	0.786482	1.00191	0.053732	0.370342
SERA	O43175	colorectal	female	1	2	1.10837	0.998317	1.23055	0.0538069	0.370542
FNBP2	O75044	colorectal	female	1	2	1.10292	0.998393	1.2184	0.0538158	0.370584
IMPA2	O14732	colorectal	female	1	2	1.09733	0.998473	1.20598	0.0538258	0.370615
EphB6	O15197	colorectal	female	1	2	0.884898	0.781425	1.00207	0.0539404	0.370874
VPS4B	O75351	colorectal	female	1	2	1.11302	0.998138	1.24113	0.0540511	0.370908
TACI	O14836	colorectal	female	1	2	1.08303	0.998577	1.17463	0.0541547	0.371277
MAG	P20916	colorectal	female	1	2	0.87199	0.758446	1.00253	0.0542987	0.37156
Quinone reductase 2	P16083	colorectal	female	1	2	0.856301	0.731082	1.00297	0.0544513	0.372097
Glutamate carboxypeptidase	Q96KP4	colorectal	female	1	2	1.10005	0.998153	1.21235	0.0545199	0.372184
SRPK2	P78362	colorectal	female	1	2	0.911285	0.828941	1.00181	0.0545327	0.372184
EHF	Q9NZC4	colorectal	female	1	2	0.896965	0.802844	1.00212	0.0545399	0.372184
WSCD2	Q2TBF2	colorectal	female	1	2	1.12781	0.997559	1.27507	0.0547411	0.372592
Soggy-1	Q9UK85	colorectal	female	1	2	1.09848	0.998083	1.20897	0.0547655	0.372641
MA6D1	Q9H9H5	colorectal	female	1	2	1.10834	0.997865	1.23105	0.0548487	0.372771
TRAF4	Q9BUZ4	colorectal	female	1	2	0.88545	0.782021	1.00256	0.054901	0.372899
PTN13	Q12923	colorectal	female	1	2	1.10002	0.997982	1.2125	0.0549461	0.372908
UBE2N/UB2V1 Complex	P61088	colorectal	female	1	2	1.18616	0.996389	1.41208	0.0549475	0.372908
DPEP1	P16444	colorectal	female	1	2	0.862991	0.742381	1.0032	0.0550572	0.373198
Tristetraproline	P26651	colorectal	female	1	2	0.9003	0.808694	1.00228	0.0550696	0.373198
ATP synthase beta chain	P06576	colorectal	female	1	2	1.10855	0.997682	1.23175	0.0552628	0.373751
SIRB1	O00241	colorectal	female	1	2	0.90265	0.812806	1.00242	0.0555312	0.374579
NUD14	O95848	colorectal	female	1	2	1.10594	0.997589	1.22606	0.055609	0.374579
HYAL1	Q12794	colorectal	female	1	2	0.887134	0.784719	1.00292	0.0556903	0.374603
RS12	P25398	colorectal	female	1	2	1.10882	0.997487	1.23257	0.0557022	0.374618
Met	P08581	colorectal	female	1	2	0.874818	0.762753	1.00335	0.0558529	0.374745
CGAT2	Q8N6G5	colorectal	female	1	2	1.08627	0.997885	1.18247	0.0559958	0.374879
HBD-3	P81534	colorectal	female	1	2	1.09532	0.99762	1.2026	0.0561361	0.375196
SMAD2	Q15796	colorectal	female	1	2	1.08011	0.997983	1.16899	0.0561441	0.375196
LGR5	O75473	colorectal	female	1	2	0.905995	0.818673	1.00263	0.0562402	0.375334
CLC4G	Q6UXB4	colorectal	female	1	2	1.08406	0.997851	1.17771	0.0562515	0.375334
IL22RA1	Q8N6P7	colorectal	female	1	2	0.876775	0.766029	1.00353	0.0562899	0.37545
UB2G1	P62253	colorectal	female	1	2	1.12405	0.996837	1.26751	0.0563573	0.375591
ULA1/ UBA3	Q13564	colorectal	female	1	2	1.17809	0.995537	1.39412	0.0564048	0.375795
HPLN1	P10915	colorectal	female	1	2	0.897662	0.803388	1.003	0.0565114	0.375979
GCNL2	Q92830	colorectal	female	1	2	0.890468	0.790307	1.00332	0.0567169	0.376402
Spondin-1	Q9HCB6	colorectal	female	1	2	0.879557	0.770779	1.00369	0.0567384	0.376402
SPAT9	Q9BWV2	colorectal	female	1	2	0.859687	0.735861	1.00435	0.0567453	0.376402
COKA1	Q9P218	colorectal	female	1	2	0.868988	0.7521	1.00404	0.0567488	0.376402
Keratin 72	Q14CN4	colorectal	female	1	2	1.07345	0.997938	1.15467	0.0568461	0.376617
ISPD	A4D126	colorectal	female	1	2	1.09346	0.997395	1.19878	0.0568635	0.376664
nectin-1 gamma:ECD	Q15223	colorectal	female	1	2	0.888836	0.787264	1.00351	0.0570001	0.377101
AN32A	P39687	colorectal	female	1	2	1.10379	0.996975	1.22205	0.0572203	0.377719
TEAD4	Q15561	colorectal	female	1	2	1.07329	0.997818	1.15446	0.0572711	0.37777
OPT	Q9UBM4	colorectal	female	1	2	1.0844	0.99745	1.17892	0.0574211	0.378154
TM2D1	Q9BX74	colorectal	female	1	2	1.09266	0.997194	1.19727	0.057468	0.378293
BOLA3	Q53S33	colorectal	female	1	2	1.16665	0.9951	1.36776	0.0575079	0.378347
SPG20	Q8N0X7	colorectal	female	1	2	1.19605	0.994298	1.43874	0.057525	0.378347
SV422	Q86Y97	colorectal	female	1	2	0.90944	0.824569	1.00305	0.0575483	0.378388
SPXN4	Q5MJ08	colorectal	female	1	2	0.892973	0.794489	1.00366	0.0576148	0.378449
SNG3	O43761	colorectal	female	1	2	1.08179	0.997351	1.17337	0.0579626	0.379062
PURB	Q96QR8	colorectal	female	1	2	1.19045	0.994109	1.42557	0.0579976	0.379062
K0494:N-term	O75071	colorectal	female	1	2	0.855353	0.727714	1.00538	0.058106	0.379267
HOGA1	Q86XE5	colorectal	female	1	2	1.08142	0.997284	1.17266	0.0582045	0.379535
GMPR2	Q9P2T1	colorectal	female	1	2	1.15495	0.99491	1.34075	0.0583696	0.379946
FGFR-2	P21802	colorectal	female	1	2	0.879659	0.770253	1.00461	0.05847	0.380064
TBC24	Q9ULP9	colorectal	female	1	2	1.11596	0.996071	1.25027	0.0584818	0.380077
DAG1	Q14118	colorectal	female	1	2	0.866674	0.747262	1.00517	0.0585165	0.380194
SIA7B	Q9UJ37	colorectal	female	1	2	1.10192	0.996489	1.21851	0.0585672	0.380234
IGFBP-6	P24592	colorectal	female	1	2	0.88381	0.777614	1.00451	0.0586143	0.380392
RELL1	Q8IUW5	colorectal	female	1	2	0.875317	0.762383	1.00498	0.0588273	0.38087
HGD	Q93099	colorectal	female	1	2	1.11427	0.995913	1.2467	0.0589617	0.381172
UPP1	Q16831	colorectal	female	1	2	1.10786	0.99613	1.23211	0.0589621	0.381172
F151A	Q8WW52	colorectal	female	1	2	1.10866	0.996075	1.23397	0.0590291	0.381181
C1QL4	Q86Z23	colorectal	female	1	2	0.893012	0.794007	1.00436	0.0591094	0.381181
Carbonic Anhydrase X	Q9NS85	colorectal	female	1	2	0.888972	0.786633	1.00463	0.0592939	0.381329
Adiponectin	Q15848	colorectal	female	1	2	0.890913	0.790044	1.00466	0.0595487	0.38185
UB2E1	P51965	colorectal	female	1	2	1.1548	0.994173	1.34139	0.0596339	0.381985
LANC1	O43813	colorectal	female	1	2	1.14573	0.994469	1.32	0.0596744	0.382015
ISLR2	Q6UXK2	colorectal	female	1	2	0.88101	0.772174	1.00519	0.059692	0.382055
PURA1	Q8N142	colorectal	female	1	2	1.10565	0.995899	1.22749	0.0597106	0.382129
GATD1	Q8WUU5	colorectal	female	1	2	1.11312	0.995475	1.24467	0.0600562	0.382609
MILK2	Q8IY33	colorectal	female	1	2	1.06945	0.997137	1.14701	0.060148	0.382742
HCCR-1	Q6P1Q0	colorectal	female	1	2	0.880966	0.771897	1.00545	0.0601895	0.382842
TNFSF18	Q9UNG2	colorectal	female	1	2	1.0997	0.995858	1.21438	0.0603884	0.383579
PolyUbiquitin K48	P0CG47	colorectal	female	1	2	1.11852	0.995027	1.25733	0.0605942	0.38418
PYGL	P06737	colorectal	female	1	2	1.14096	0.994142	1.30946	0.060605	0.384207
PACA	P18509	colorectal	female	1	2	0.868295	0.749127	1.00642	0.0607954	0.384872
SAA	P0DJI8	colorectal	female	1	2	1.1065	0.995406	1.23	0.0608374	0.384919
HSP 70		colorectal	female	1	2	1.11784	0.994893	1.25597	0.0609521	0.385175
TTC9B	Q8N6N2	colorectal	female	1	2	1.07695	0.996581	1.1638	0.0610109	0.385376
EXOG	Q9Y2C4	colorectal	female	1	2	0.884331	0.777542	1.00579	0.0611952	0.385689
ZPBP1	Q9BS86	colorectal	female	1	2	1.10155	0.995396	1.21903	0.0613849	0.3861
GGH	Q92820	colorectal	female	1	2	1.10613	0.995145	1.22949	0.0615185	0.3864
CYTD	P28325	colorectal	female	1	2	1.10658	0.995102	1.23055	0.0615755	0.3864
YD286	A6NC05	colorectal	female	1	2	1.0996	0.995406	1.2147	0.0615809	0.3864
PD-L2	Q9BQ51	colorectal	female	1	2	0.891089	0.78961	1.00561	0.0615838	0.3864
NCF-1	P14598	colorectal	female	1	2	1.15138	0.993172	1.33478	0.0616077	0.386451
GPNMB:ECD	Q14956	colorectal	female	1	2	0.888884	0.785532	1.00583	0.0617999	0.386865
SNX27	Q96L92	colorectal	female	1	2	1.14303	0.993108	1.31559	0.0623844	0.388031
ARHGP	Q86VW2	colorectal	female	1	2	0.889923	0.787192	1.00606	0.062407	0.388053
MARCO	Q9UEW3	colorectal	female	1	2	1.08346	0.995816	1.17882	0.0625248	0.388219
STYX	Q8WUJ0	colorectal	female	1	2	1.09933	0.994972	1.21463	0.0627559	0.388704
F19A5	Q7Z5A7	colorectal	female	1	2	0.833298	0.687648	1.0098	0.0628166	0.388865
HNRDL	O14979	colorectal	female	1	2	1.17467	0.991244	1.39204	0.0631062	0.389609
NO40	Q9NP64	colorectal	female	1	2	1.08729	0.9954	1.18766	0.0632216	0.389869
RBG1L	Q5R372	colorectal	female	1	2	1.18906	0.990502	1.42743	0.0632273	0.389869
Rab GDP dissociation inhibitor beta	P50395	colorectal	female	1	2	1.17273	0.991209	1.38748	0.0633038	0.390165
Sorcin	P30626	colorectal	female	1	2	1.12219	0.993586	1.26745	0.0634041	0.390564
DNJB8	Q8NHS0	colorectal	female	1	2	1.17138	0.991172	1.38436	0.063464	0.390682
STCH	P48723	colorectal	female	1	2	0.900329	0.805824	1.00592	0.0634997	0.390749
GAA	P10253	colorectal	female	1	2	1.11355	0.993949	1.24754	0.0635575	0.390799
TLR5	O60602	colorectal	female	1	2	1.09254	0.994997	1.19965	0.0636174	0.390799
HSP70 protein 2	P54652	colorectal	female	1	2	1.13506	0.992836	1.29766	0.0636376	0.390816
RN146	Q9NTX7	colorectal	female	1	2	1.09053	0.995031	1.19519	0.0638209	0.391368
DAPK3	O43293	colorectal	female	1	2	1.1403	0.992456	1.31016	0.0638712	0.391439
SCCA2	P48594	colorectal	female	1	2	0.899404	0.803949	1.00619	0.0640102	0.391625
MT21C	Q5VZV1	colorectal	female	1	2	0.875024	0.759738	1.00781	0.0640114	0.391625
RAC3	P60763	colorectal	female	1	2	1.11011	0.993867	1.23996	0.0641764	0.391707
UCRP	P05161	colorectal	female	1	2	1.08987	0.994935	1.19386	0.0642043	0.391762
RAB5C	P51148	colorectal	female	1	2	1.17954	0.990299	1.40494	0.0642125	0.391762
Coagulation Factor XI	P03951	colorectal	female	1	2	1.09844	0.994448	1.2133	0.0642772	0.391897
Prolactin Receptor	P16471	colorectal	female	1	2	1.07737	0.995583	1.16588	0.0643024	0.391897
Vimentin	P08670	colorectal	female	1	2	1.1165	0.993399	1.25486	0.0644795	0.391901
PIANP	Q8IYJ0	colorectal	female	1	2	0.872635	0.75527	1.00824	0.0645075	0.391993
AZIN1	O14977	colorectal	female	1	2	1.09447	0.99456	1.20443	0.0645604	0.392115
SNTAN	A6NMZ2	colorectal	female	1	2	1.09442	0.994561	1.2043	0.064567	0.392115
PCDB2	Q9Y5E7	colorectal	female	1	2	1.10304	0.994071	1.22394	0.0646161	0.392126
Sorting nexin-15	Q9NRS6	colorectal	female	1	2	1.1383	0.99217	1.30594	0.0646268	0.392126
FZD8	Q9H461	colorectal	female	1	2	0.87666	0.762403	1.00804	0.064666	0.392225
Angiotensinogen	P01019	colorectal	female	1	2	1.10012	0.994142	1.2174	0.0648509	0.392419
PCDA4	Q9UN74	colorectal	female	1	2	0.919554	0.84116	1.00525	0.0650813	0.392947
EID3	Q8N140	colorectal	female	1	2	0.814032	0.654158	1.01298	0.065129	0.393069
Siglec-9	Q9Y336	colorectal	female	1	2	1.10493	0.99375	1.22854	0.0651707	0.393091
MLX	Q9UH92	colorectal	female	1	2	1.13444	0.992062	1.29726	0.0652574	0.393298
COLEC12	Q5KU26	colorectal	female	1	2	0.891968	0.789877	1.00725	0.0652672	0.393339
COFA1	P39059	colorectal	female	1	2	0.893388	0.792463	1.00717	0.0652985	0.393369
SPLC2	Q96DR5	colorectal	female	1	2	1.09154	0.994466	1.1981	0.0653016	0.393369
NETO1	Q8TDF5	colorectal	female	1	2	1.08236	0.994989	1.17741	0.0653315	0.393426
SSU72	Q9NP77	colorectal	female	1	2	1.09387	0.994268	1.20345	0.0654834	0.393948
SYVC	P26640	colorectal	female	1	2	1.09403	0.994255	1.20381	0.0654942	0.393963
IL-12 Rb1	P42701	colorectal	female	1	2	1.09575	0.994151	1.20773	0.0655025	0.393984
STMN4	Q9H169	colorectal	female	1	2	1.13448	0.991936	1.29752	0.0655071	0.393984
APEX1	P27695	colorectal	female	1	2	1.13721	0.991688	1.30409	0.0656959	0.394485
BEX5	Q5H9J7	colorectal	female	1	2	0.922442	0.846415	1.0053	0.0658303	0.394902
AMOT	Q4VCS5	colorectal	female	1	2	1.07783	0.995102	1.16743	0.0658489	0.394907
TRYB1	Q15661	colorectal	female	1	2	0.898164	0.801013	1.0071	0.0659345	0.395175
CLC4C	Q8WTT0	colorectal	female	1	2	0.907402	0.818051	1.00651	0.0661768	0.395678
CA162	Q8NEQ5	colorectal	female	1	2	1.09943	0.993679	1.21644	0.0661994	0.395732
ATS13	Q76LX8	colorectal	female	1	2	0.902894	0.809571	1.00697	0.0664886	0.396532
CAMLG	P49069	colorectal	female	1	2	1.17696	0.988963	1.4007	0.0665097	0.396532
KCC4	Q16566	colorectal	female	1	2	0.881307	0.770039	1.00865	0.0665277	0.396532
GTPB9	Q9NTK5	colorectal	female	1	2	1.18096	0.988625	1.41072	0.0666794	0.396746
CREB-binding protein	Q92793	colorectal	female	1	2	1.07915	0.994768	1.17068	0.0667009	0.396819
BGN	P21810	colorectal	female	1	2	0.887126	0.78051	1.00831	0.0667506	0.396964
gp130, soluble	P40189	colorectal	female	1	2	0.919444	0.840465	1.00584	0.0668324	0.39709
COMMD7	Q86VX2	colorectal	female	1	2	1.15389	0.99011	1.34475	0.0668477	0.39711
S100A4	P26447	colorectal	female	1	2	0.897283	0.799026	1.00762	0.0670089	0.39768
LZIC	Q8WZA0	colorectal	female	1	2	1.07698	0.994792	1.16595	0.0670955	0.397852
VISL1	P62760	colorectal	female	1	2	0.891743	0.788816	1.0081	0.0670968	0.397852
MATN2	O00339	colorectal	female	1	2	0.891544	0.788434	1.00814	0.0671434	0.397852
RHOB	P62745	colorectal	female	1	2	1.14135	0.990699	1.3149	0.0671642	0.397852
Hexosaminidase B	P07686	colorectal	female	1	2	0.894795	0.794362	1.00793	0.0672484	0.397852
Granulysin	P22749	colorectal	female	1	2	0.902707	0.808974	1.0073	0.0672648	0.397852
CT202	A1L168	colorectal	female	1	2	1.06774	0.995349	1.1454	0.0672755	0.397852
DJC10	Q8IXB1	colorectal	female	1	2	0.861894	0.735014	1.01068	0.0673616	0.398051
FCAR	P24071	colorectal	female	1	2	1.11122	0.992482	1.24417	0.0673875	0.398121
C1QT4	Q9BXJ3	colorectal	female	1	2	0.878867	0.765288	1.0093	0.0674249	0.398225
KAZD1	Q96I82	colorectal	female	1	2	0.919012	0.83944	1.00613	0.0675807	0.398758
AT1B4	Q9UN42	colorectal	female	1	2	1.0882	0.993874	1.19147	0.0676797	0.398995
IF4A1	P60842	colorectal	female	1	2	1.16108	0.989151	1.36288	0.0677666	0.39938
Carbonic anhydrase 6	P23280	colorectal	female	1	2	0.904911	0.812846	1.0074	0.0679674	0.399911
CD82 antigen	P27701	colorectal	female	1	2	0.90162	0.806727	1.00767	0.0679674	0.399911
LCN10	Q6JVE6	colorectal	female	1	2	1.10187	0.992833	1.22288	0.0680501	0.399971
CARME	Q8N4J0	colorectal	female	1	2	0.881974	0.77061	1.00943	0.0682059	0.400174
ZN134	P52741	colorectal	female	1	2	0.89783	0.799596	1.00813	0.0683078	0.40042
MSX-2	P35548	colorectal	female	1	2	1.08782	0.99368	1.19088	0.0683508	0.400423
Histone H2A type 1	P0C0S8	colorectal	female	1	2	1.12512	0.99115	1.27719	0.0683735	0.400423
DC1L1	Q9Y6G9	colorectal	female	1	2	1.09686	0.993008	1.21158	0.0684986	0.400697
RS14	P62263	colorectal	female	1	2	1.12441	0.99095	1.27585	0.0689198	0.401397
BTLA	Q7Z6A9	colorectal	female	1	2	1.07735	0.994199	1.16746	0.0690623	0.401678
AK1A1	P14550	colorectal	female	1	2	1.15538	0.988782	1.35005	0.0690703	0.401697
ALG2	Q9H553	colorectal	female	1	2	0.879622	0.765993	1.01011	0.0691434	0.401745
GSTM5-5	P46439	colorectal	female	1	2	1.10061	0.992471	1.22053	0.0692568	0.401954
TULP1	O00294	colorectal	female	1	2	0.904474	0.811583	1.008	0.0693859	0.402043
UNC5B	Q8IZJ1	colorectal	female	1	2	0.88295	0.771936	1.00993	0.0693913	0.402043
PAFAH beta subunit	P68402	colorectal	female	1	2	1.14787	0.989039	1.33221	0.0695356	0.402333
H2B1K	O60814	colorectal	female	1	2	1.12982	0.990292	1.289	0.0695385	0.402333
FN1.2	P02751	colorectal	female	1	2	1.10176	0.992246	1.22337	0.0696419	0.402557
WASP	P42768	colorectal	female	1	2	0.867736	0.744407	1.0115	0.069708	0.402684
RPP40	O75818	colorectal	female	1	2	1.08634	0.993343	1.18804	0.0697286	0.402684
DUS23	Q9BVJ7	colorectal	female	1	2	1.08184	0.993675	1.17782	0.069729	0.402684
ATL1	Q8N6G6	colorectal	female	1	2	0.87791	0.762647	1.01059	0.0697943	0.402807
KAT1	Q16773	colorectal	female	1	2	1.08808	0.99318	1.19205	0.0698339	0.402852
Granulysin	P22749	colorectal	female	1	2	0.905392	0.813147	1.0081	0.0698637	0.402852
TGF-b1	P01137	colorectal	female	1	2	1.10073	0.992232	1.22109	0.0698808	0.402852
MPC1	Q9Y5U8	colorectal	female	1	2	0.876346	0.759785	1.01079	0.0698928	0.402852
DRAK2	O94768	colorectal	female	1	2	1.08174	0.993616	1.17767	0.0699502	0.402967
FAK2:FERM	Q14289	colorectal	female	1	2	1.13774	0.989534	1.30815	0.0699522	0.402967
CTRC	Q99895	colorectal	female	1	2	0.884025	0.773658	1.01014	0.0700291	0.403029
BGN	P21810	colorectal	female	1	2	0.895117	0.793984	1.00913	0.0700848	0.403161
PF4V	P10720	colorectal	female	1	2	0.871276	0.750559	1.01141	0.0701585	0.403371
TGIF2	Q9GZN2	colorectal	female	1	2	0.897681	0.798683	1.00895	0.0702161	0.403465
5'-Nucleotidase	P21589	colorectal	female	1	2	0.875113	0.757405	1.01111	0.0702949	0.403676
PROSC	O94903	colorectal	female	1	2	1.17446	0.98671	1.39793	0.070386	0.403902
TTC9A	Q92623	colorectal	female	1	2	1.16323	0.987454	1.37031	0.0704631	0.403978
CA080	Q96BJ3	colorectal	female	1	2	1.15511	0.987998	1.35049	0.0705258	0.404153
C6	P13671	colorectal	female	1	2	1.14006	0.989062	1.31411	0.0705686	0.404277
Ephrin-A4	P52798	colorectal	female	1	2	0.884686	0.774658	1.01034	0.0705882	0.404337
NSE	P09104	colorectal	female	1	2	0.874438	0.756057	1.01135	0.0706319	0.404403
CYTF	O76096	colorectal	female	1	2	1.10528	0.991504	1.23212	0.070916	0.405076
ATG7	O95352	colorectal	female	1	2	1.1313	0.989453	1.29348	0.0710998	0.405254
TMX3	Q96JJ7	colorectal	female	1	2	0.910204	0.821726	1.00821	0.071345	0.405814
NAGPA	Q9UK23	colorectal	female	1	2	0.890579	0.785185	1.01012	0.0713458	0.405814
TFF3	Q07654	colorectal	female	1	2	1.07596	0.993604	1.16514	0.0715417	0.406222
UGT 1A6	P19224	colorectal	female	1	2	0.890985	0.785836	1.0102	0.0716218	0.406298
DJB12	Q9NXW2	colorectal	female	1	2	0.863571	0.73616	1.01304	0.0717109	0.406454
TRI40	Q6P9F5	colorectal	female	1	2	1.1542	0.987308	1.3493	0.0719139	0.406919
PECAM-1	P16284	colorectal	female	1	2	1.08763	0.992522	1.19185	0.0719879	0.407015
TR:ECD	P02786	colorectal	female	1	2	0.904303	0.810435	1.00904	0.0720241	0.407022
GP101	Q96P66	colorectal	female	1	2	1.08833	0.992414	1.19352	0.0721467	0.407212
GBP1	P32455	colorectal	female	1	2	1.11419	0.99026	1.25363	0.0722932	0.407513
C4b-binding protein alpha chain	P04003	colorectal	female	1	2	1.10866	0.99069	1.24067	0.072335	0.407612
ETS2	P15036	colorectal	female	1	2	0.910581	0.822114	1.00857	0.0724371	0.407829
PPBN	P10696	colorectal	female	1	2	0.895629	0.794112	1.01012	0.072516	0.408067
RANK	Q9Y6Q6	colorectal	female	1	2	1.09066	0.992082	1.19904	0.0725754	0.408166
DRAK2	O94768	colorectal	female	1	2	1.07739	0.993174	1.16875	0.0726475	0.408244
sICAM-2	P13598	colorectal	female	1	2	0.887008	0.778131	1.01112	0.0727389	0.408463
AGO3	Q9H9G7	colorectal	female	1	2	1.11373	0.990099	1.2528	0.0727784	0.408548
CK-BB	P12277	colorectal	female	1	2	0.897689	0.797824	1.01005	0.07286	0.408766
PDE5A	O76074	colorectal	female	1	2	1.17739	0.984921	1.40746	0.0729531	0.408946
Collagen a1(VI)	P12109	colorectal	female	1	2	1.10563	0.990657	1.23395	0.0730668	0.409084
GNS	P15586	colorectal	female	1	2	1.11721	0.989686	1.26117	0.0730816	0.409084
VPS25	Q9BRG1	colorectal	female	1	2	1.17888	0.984682	1.41137	0.0731528	0.40919
PSG11	Q9UQ72	colorectal	female	1	2	1.0956	0.991435	1.21071	0.0732585	0.409458
APOL3	O95236	colorectal	female	1	2	1.08923	0.991965	1.19602	0.073307	0.409644
PPCT	Q9UKL6	colorectal	female	1	2	1.14736	0.987055	1.3337	0.0734093	0.409773
FUT7	Q11130	colorectal	female	1	2	0.895577	0.793702	1.01053	0.0734551	0.409856
PPIB	P23284	colorectal	female	1	2	1.077	0.992902	1.16822	0.073737	0.410643
PEAR1:ECD	Q5VY43	colorectal	female	1	2	0.898634	0.799285	1.01033	0.0737728	0.410722
HMGB3	O15347	colorectal	female	1	2	1.10428	0.990486	1.23115	0.0738271	0.410861
SPA9	Q86WD7	colorectal	female	1	2	0.878282	0.761715	1.01269	0.0740318	0.411511
KAD4	P27144	colorectal	female	1	2	1.0839	0.992194	1.18407	0.0740659	0.411591
IPP2	P41236	colorectal	female	1	2	1.09891	0.990855	1.21875	0.0741	0.41167
CRLD2	Q9H0B8	colorectal	female	1	2	1.12756	0.988293	1.28644	0.0742813	0.412071
CN093	Q9H972	colorectal	female	1	2	1.10469	0.990218	1.23239	0.0744496	0.412561
KPRA	Q14558	colorectal	female	1	2	1.14828	0.986441	1.33668	0.0744496	0.412561
CELF2	O95319	colorectal	female	1	2	1.13366	0.987687	1.30121	0.0744555	0.412567
SDF-1	P48061	colorectal	female	1	2	0.882147	0.768576	1.0125	0.0745401	0.412732
c-Jun	P05412	colorectal	female	1	2	1.08488	0.991956	1.18651	0.074554	0.412732
CERS5	Q8N5B7	colorectal	female	1	2	1.07309	0.993013	1.15963	0.0746221	0.412863
Fibronectin	P02751	colorectal	female	1	2	1.1034	0.990226	1.2295	0.0747389	0.413024
SUGT1	Q9Y2Z0	colorectal	female	1	2	1.17914	0.983676	1.41346	0.0747519	0.413056
Cathepsin V	O60911	colorectal	female	1	2	0.888269	0.779701	1.01195	0.0748614	0.413171
UNC5H4	Q6UXZ4	colorectal	female	1	2	0.892381	0.787291	1.0115	0.0748951	0.413276
Carbonic anhydrase 9	Q16790	colorectal	female	1	2	0.891538	0.785572	1.0118	0.0753544	0.414162
C3adesArg	P01024	colorectal	female	1	2	1.11103	0.98925	1.24779	0.0754888	0.414452
SEN15	Q8WW01	colorectal	female	1	2	0.857337	0.72348	1.01596	0.0755423	0.414542
ELK3	P41970	colorectal	female	1	2	1.1261	0.987726	1.28385	0.0758418	0.415216
GFRAL	Q6UXV0	colorectal	female	1	2	0.904861	0.810281	1.01048	0.0759207	0.415364
DUSP13	Q6B8I1	colorectal	female	1	2	0.884675	0.772648	1.01294	0.0760984	0.415687
CIAO1	O76071	colorectal	female	1	2	1.16547	0.984034	1.38036	0.0761374	0.415799
MSP R	Q04912	colorectal	female	1	2	1.09618	0.99033	1.21334	0.0763242	0.416073
MREG	Q8N565	colorectal	female	1	2	1.10816	0.989161	1.24146	0.0764057	0.41626
TCEA1	P23193	colorectal	female	1	2	1.13434	0.986625	1.30417	0.0765934	0.416707
EPHB3	P54753	colorectal	female	1	2	0.892579	0.787069	1.01223	0.0766386	0.416741
PHS2	Q9H0N5	colorectal	female	1	2	1.09083	0.990737	1.20103	0.0766524	0.416757
FLAP endonuclease-1	P39748	colorectal	female	1	2	0.886498	0.775739	1.01307	0.0768505	0.416938
NLTP:isoform SCPx	P22307	colorectal	female	1	2	1.15042	0.985007	1.34362	0.0768549	0.416938
b2-Glycoprotein I	P02749	colorectal	female	1	2	1.11231	0.988558	1.25155	0.0769377	0.417063
Troponin I	P19429	colorectal	female	1	2	0.907111	0.814202	1.01062	0.0770076	0.417283
K1143	Q96AT1	colorectal	female	1	2	1.08375	0.991272	1.18485	0.0771719	0.417718
PIN1	Q13526	colorectal	female	1	2	1.17488	0.98258	1.40482	0.0771843	0.41775
ANX10	Q9UJ72	colorectal	female	1	2	1.09014	0.990626	1.19966	0.0772071	0.417813
UB2D3/ PolyUbiquitin K48	P0CG47	colorectal	female	1	2	1.16446	0.983508	1.37871	0.0772319	0.417839
EphA5	P54756	colorectal	female	1	2	0.851162	0.71183	1.01777	0.0772486	0.417839
C1QT3	Q9BXJ4	colorectal	female	1	2	0.879199	0.76207	1.01433	0.0775814	0.418428
APBB1:PID 2	O00213	colorectal	female	1	2	0.896483	0.793997	1.0122	0.0776905	0.418428
UBL4A	P11441	colorectal	female	1	2	1.15554	0.984074	1.35688	0.0777213	0.418428
GUAD	Q9Y2T3	colorectal	female	1	2	1.09386	0.99005	1.20855	0.0778318	0.418608
Mammaglobin 2	O75556	colorectal	female	1	2	1.09289	0.990139	1.2063	0.0778603	0.418625
LYPL1	Q5VWZ2	colorectal	female	1	2	0.889144	0.780267	1.01321	0.0778982	0.418651
SAPL1	Q6NUJ1	colorectal	female	1	2	1.10739	0.988601	1.24045	0.0780814	0.41873
Nucleolin	P19338	colorectal	female	1	2	1.07971	0.991414	1.17587	0.0780932	0.41873
kallikrein 14	Q9P0G3	colorectal	female	1	2	0.901569	0.803408	1.01172	0.0781065	0.41873
FA38A	Q92508	colorectal	female	1	2	0.85687	0.721514	1.01762	0.0782617	0.419009
ALT	P24298	colorectal	female	1	2	1.101	0.989122	1.22553	0.0784223	0.419464
CD109	Q6YHK3	colorectal	female	1	2	0.915921	0.830576	1.01003	0.0784264	0.419464
GUC1B	Q9UMX6	colorectal	female	1	2	0.868368	0.742045	1.0162	0.0784654	0.419538
CLC2A	Q6UVW9	colorectal	female	1	2	0.876132	0.756107	1.01521	0.0785505	0.419763
PCBP1	Q15365	colorectal	female	1	2	1.15654	0.983525	1.36	0.0785717	0.419763
Ephrin-A3	P52797	colorectal	female	1	2	0.874028	0.752254	1.01551	0.0786008	0.419875
MCPIP	Q5D1E8	colorectal	female	1	2	1.13925	0.985203	1.31739	0.0786027	0.419875
CSTF1	Q05048	colorectal	female	1	2	1.09511	0.989655	1.21181	0.0786311	0.419879
TIP39	Q96A98	colorectal	female	1	2	0.87447	0.753028	1.0155	0.0786858	0.420037
PADI1	Q9ULC6	colorectal	female	1	2	0.914811	0.828372	1.01027	0.078715	0.420078
CO040	Q8WUR7	colorectal	female	1	2	1.0937	0.989766	1.20855	0.0787379	0.420114
KLHL7	Q8IXQ5	colorectal	female	1	2	1.08569	0.9906	1.18991	0.0787439	0.420115
PLXD1	Q9Y4D7	colorectal	female	1	2	0.896825	0.794172	1.01275	0.079134	0.420606
KIF3B	O15066	colorectal	female	1	2	0.879056	0.761227	1.01512	0.0791668	0.420606
PDE9A	O76083	colorectal	female	1	2	0.902012	0.803906	1.01209	0.0791896	0.420647
MGT4A	Q9UM21	colorectal	female	1	2	1.0769	0.991392	1.16979	0.0792332	0.420701
ERVV1	B6SEH8	colorectal	female	1	2	0.898672	0.797605	1.01255	0.0792342	0.420701
PSME1	Q06323	colorectal	female	1	2	1.10213	0.988704	1.22857	0.0792664	0.420809
GALT9	Q9HCQ5	colorectal	female	1	2	0.88303	0.768455	1.01469	0.0793756	0.420934
PMGE	P07738	colorectal	female	1	2	1.10917	0.987917	1.24531	0.0794042	0.420986
a-Synuclein	P37840	colorectal	female	1	2	1.11774	0.986979	1.26583	0.0795163	0.421027
SIRT2	Q8IXJ6	colorectal	female	1	2	1.0909	0.989778	1.20236	0.0796093	0.421144
TMG1:Pro-form, ECD	O14668	colorectal	female	1	2	1.07228	0.991793	1.1593	0.0796101	0.421144
PRS57	Q6UWY2	colorectal	female	1	2	0.9143	0.827096	1.0107	0.0797911	0.421481
LTB4DH	Q14914	colorectal	female	1	2	1.09452	0.989324	1.21089	0.0798142	0.421483
TFPI	P10646	colorectal	female	1	2	1.12224	0.986343	1.27686	0.0799178	0.421581
Apo B	P04114	colorectal	female	1	2	0.907882	0.814694	1.01173	0.0803031	0.42254
RS20	P60866	colorectal	female	1	2	1.13601	0.984667	1.31061	0.0804399	0.422752
FJX1	Q86VR8	colorectal	female	1	2	0.894503	0.789394	1.01361	0.0804565	0.422766
ERG19	P53602	colorectal	female	1	2	1.09227	0.989353	1.20589	0.0804702	0.422788
IL-17 sR	Q96F46	colorectal	female	1	2	0.913084	0.824496	1.01119	0.0807694	0.423347
Fas, soluble	P25445	colorectal	female	1	2	0.877947	0.758602	1.01607	0.0807865	0.423403
TCEA3	O75764	colorectal	female	1	2	1.11545	0.986706	1.26099	0.0807968	0.423424
TTPAL	Q9BTX7	colorectal	female	1	2	1.13942	0.984127	1.31922	0.0808234	0.423448
ATL1	Q8N6G6	colorectal	female	1	2	0.900982	0.801454	1.01287	0.0808366	0.423467
FLI1	Q01543	colorectal	female	1	2	1.16194	0.981749	1.37521	0.0808596	0.423512
ANXA9	O76027	colorectal	female	1	2	0.882414	0.76678	1.01548	0.0808895	0.423512
CEP76	Q8TAP6	colorectal	female	1	2	1.09054	0.989374	1.20206	0.0810012	0.423617
GLIP1	P48060	colorectal	female	1	2	0.875173	0.753413	1.01661	0.0810864	0.423787
ORN	Q9Y3B8	colorectal	female	1	2	1.14014	0.983873	1.32122	0.0811952	0.423909
TPPP	O94811	colorectal	female	1	2	0.860286	0.72641	1.01883	0.0812012	0.423918
DCNL1	Q96GG9	colorectal	female	1	2	1.07976	0.990509	1.17705	0.0812783	0.423974
T22D3	Q99576	colorectal	female	1	2	1.07628	0.990865	1.16906	0.0814315	0.424308
TSP4	P35443	colorectal	female	1	2	0.906366	0.811425	1.01242	0.0816169	0.424747
INP4A	Q96PE3	colorectal	female	1	2	1.09882	0.988234	1.22178	0.0816354	0.424811
ARMEL	Q49AH0	colorectal	female	1	2	0.881141	0.764109	1.0161	0.0818016	0.42512
ANM3	O60678	colorectal	female	1	2	0.862877	0.730823	1.01879	0.0818121	0.42512
UBCP1	Q8WVY7	colorectal	female	1	2	1.13332	0.984277	1.30493	0.0819179	0.425334
Epithelial cell kinase	P29317	colorectal	female	1	2	0.90032	0.799811	1.01346	0.0821039	0.425686
Tropomyosin 1 alpha chain	P09493	colorectal	female	1	2	1.08178	0.99003	1.18204	0.0821451	0.425775
HNRH1	P31943	colorectal	female	1	2	1.07994	0.990172	1.17785	0.0824044	0.425915
SLIK4	Q8IW52	colorectal	female	1	2	0.878172	0.758425	1.01683	0.0824071	0.425915
MSRB1	Q9NZV6	colorectal	female	1	2	1.06791	0.991591	1.15011	0.0824296	0.425925
CO9A1	P20849	colorectal	female	1	2	1.08609	0.989442	1.19218	0.0824316	0.425925
MLR5	Q02045	colorectal	female	1	2	0.872004	0.746885	1.01808	0.0830642	0.427134
EMAL2	O95834	colorectal	female	1	2	1.08266	0.989635	1.18444	0.0831537	0.42727
ANR63	C9JTQ0	colorectal	female	1	2	1.09097	0.988595	1.20394	0.0833104	0.427661
NTF-2	P61970	colorectal	female	1	2	1.07791	0.990131	1.17346	0.0834345	0.42775
SHIP	Q92835	colorectal	female	1	2	1.11528	0.985658	1.26196	0.0834861	0.42775
PIANP	Q8IYJ0	colorectal	female	1	2	0.874605	0.751485	1.0179	0.083487	0.42775
calgranulin B	P06702	colorectal	female	1	2	1.07935	0.989926	1.17686	0.0835407	0.42775
STAB2	Q8WWQ8	colorectal	female	1	2	1.09105	0.988421	1.20434	0.0838293	0.428224
OLR1	P78380	colorectal	female	1	2	1.1149	0.985566	1.26121	0.0838354	0.428239
HMX2	A2RU54	colorectal	female	1	2	0.894883	0.788987	1.01499	0.0839177	0.42837
CLC4D	Q8WXI8	colorectal	female	1	2	1.07847	0.989918	1.17494	0.0839617	0.42837
SERA	O43175	colorectal	female	1	2	1.08828	0.988703	1.19789	0.0840049	0.428414
UBQL4	Q9NRR5	colorectal	female	1	2	1.17326	0.978743	1.40644	0.0840496	0.428485
DCNL5	Q9BTE7	colorectal	female	1	2	1.09995	0.987241	1.22552	0.0841399	0.428699
FABPA	P15090	colorectal	female	1	2	0.888161	0.776232	1.01623	0.0844002	0.42919
LGR5	O75473	colorectal	female	1	2	0.874885	0.751611	1.01838	0.0845355	0.429436
RIPL1	Q5EBL4	colorectal	female	1	2	1.10123	0.986871	1.22883	0.0847596	0.42978
SLAF5	Q9UIB8	colorectal	female	1	2	0.898061	0.794706	1.01486	0.0847888	0.429846
INM02	Q5UCC4	colorectal	female	1	2	0.902394	0.80291	1.0142	0.0848325	0.430003
DDI2	Q5TDH0	colorectal	female	1	2	1.10438	0.986434	1.23642	0.0849013	0.430209
PURA	Q00577	colorectal	female	1	2	1.16164	0.979576	1.37754	0.0849421	0.430249
OXSR1	O95747	colorectal	female	1	2	1.15254	0.980609	1.35462	0.0849976	0.430302
RPGF5	Q92565	colorectal	female	1	2	1.11125	0.985544	1.253	0.0850264	0.430334
RET1L	Q5VY80	colorectal	female	1	2	0.886465	0.772799	1.01685	0.0851958	0.430476
PSB5	P28074	colorectal	female	1	2	1.08598	0.988565	1.19299	0.0854108	0.431009
PPR27	Q86WC6	colorectal	female	1	2	1.08465	0.98864	1.18998	0.0857319	0.431375
RGAP1	Q9H0H5	colorectal	female	1	2	0.905524	0.808534	1.01415	0.085995	0.431632
RM32	Q9BYC8	colorectal	female	1	2	0.891271	0.781506	1.01645	0.0860537	0.431632
NHLC2	Q8NBF2	colorectal	female	1	2	1.08704	0.988195	1.19576	0.0861978	0.43189
TMM70	Q9BUB7	colorectal	female	1	2	0.906991	0.811203	1.01409	0.0864805	0.432351
tau	P10636	colorectal	female	1	2	0.895136	0.788605	1.01606	0.0866085	0.432611
KCIP1	Q9NZI2	colorectal	female	1	2	1.09164	0.987354	1.20694	0.086982	0.433252
DB112	Q30KQ8	colorectal	female	1	2	0.906549	0.810124	1.01445	0.0872864	0.433751
H2B2E	Q16778	colorectal	female	1	2	1.11893	0.983694	1.27276	0.0873003	0.433794
TPPC5	Q8IUR0	colorectal	female	1	2	1.08328	0.988353	1.18732	0.0873407	0.433866
WNT16	Q9UBV4	colorectal	female	1	2	0.861324	0.725825	1.02212	0.0873669	0.433926
sICAM-1	P05362	colorectal	female	1	2	0.911452	0.819482	1.01374	0.087551	0.434218
B7	P33681	colorectal	female	1	2	0.901121	0.799504	1.01565	0.0880971	0.435457
HEXI1	O94992	colorectal	female	1	2	1.17231	0.976541	1.40733	0.0881341	0.435457
D3D2	P42126	colorectal	female	1	2	1.10066	0.985733	1.22899	0.0882729	0.4357
SIGL8	Q9NYZ4	colorectal	female	1	2	1.06885	0.990059	1.15392	0.0883336	0.435813
GBRL2	P60520	colorectal	female	1	2	1.18173	0.975255	1.43193	0.0883363	0.435813
SH3K1	Q96B97	colorectal	female	1	2	1.09243	0.98681	1.20936	0.0883768	0.435844
MPP5	Q8N3R9	colorectal	female	1	2	0.888129	0.774818	1.01801	0.0884497	0.436027
kallikrein 10	O43240	colorectal	female	1	2	0.90274	0.802437	1.01558	0.0886274	0.436347
RL11	P62913	colorectal	female	1	2	1.10366	0.985135	1.23646	0.0888304	0.436874
DJC12	Q9UKB3	colorectal	female	1	2	1.09714	0.986007	1.22081	0.0888761	0.436987
GBP2	P32456	colorectal	female	1	2	1.10842	0.984459	1.24798	0.0889207	0.437104
IMA7	O60684	colorectal	female	1	2	1.1667	0.976802	1.39352	0.0889396	0.437139
Cdc42Hs	P60953	colorectal	female	1	2	1.18049	0.97502	1.42925	0.0890029	0.437274
PLCG1	P19174	colorectal	female	1	2	1.08838	0.987072	1.20007	0.0893329	0.438123
Proteinase-3	P24158	colorectal	female	1	2	1.10587	0.984629	1.24204	0.0894105	0.438163
HSP 10	P61604	colorectal	female	1	2	1.15566	0.977866	1.36578	0.0896281	0.438456
MTA70	Q86U44	colorectal	female	1	2	1.13124	0.980939	1.30457	0.0900044	0.438894
DCMC	O95822	colorectal	female	1	2	0.910734	0.817408	1.01471	0.090045	0.438962
Septin-5	Q99719	colorectal	female	1	2	1.08141	0.987846	1.18384	0.0900516	0.438963
ZNF18	P17022	colorectal	female	1	2	1.07714	0.988444	1.17379	0.0901031	0.43907
UST	Q9Y2C2	colorectal	female	1	2	0.863502	0.728712	1.02322	0.0901064	0.439071
ARK73	O95154	colorectal	female	1	2	1.09658	0.985667	1.21997	0.0901498	0.439166
SOSD1	Q6X4U4	colorectal	female	1	2	0.895866	0.788782	1.01749	0.090446	0.439601
PRP19	Q9UMS4	colorectal	female	1	2	1.097	0.9855	1.22112	0.0904755	0.439635
ADAM-8	P78325	colorectal	female	1	2	0.891961	0.781265	1.01834	0.0908117	0.440264
MAMC2	Q7Z304	colorectal	female	1	2	1.06179	0.990498	1.13821	0.0908893	0.440264
SIRT5	Q9NXA8	colorectal	female	1	2	1.0807	0.987704	1.18246	0.0909349	0.440296
EMR2	Q9UHX3	colorectal	female	1	2	0.903869	0.803832	1.01636	0.0912465	0.440973
SPYA	P21549	colorectal	female	1	2	1.09258	0.985882	1.21083	0.091263	0.440976
DUT	P33316	colorectal	female	1	2	0.881524	0.761493	1.02048	0.091304	0.441085
SAP18	O00422	colorectal	female	1	2	1.07974	0.987667	1.18039	0.0915901	0.441599
HXK2	P52789	colorectal	female	1	2	1.10418	0.98406	1.23896	0.091697	0.441712
3HAO	P46952	colorectal	female	1	2	1.08739	0.986491	1.19861	0.0917518	0.44176
Cytochrome c	P99999	colorectal	female	1	2	0.85767	0.717377	1.0254	0.0920401	0.44198
GALT2	Q10471	colorectal	female	1	2	0.909048	0.813581	1.01572	0.0920878	0.44198
CETN2	P41208	colorectal	female	1	2	1.08411	0.986879	1.19091	0.0920908	0.44198
HORM2	Q8N7B1	colorectal	female	1	2	0.887099	0.771662	1.0198	0.0921328	0.44198
CLM2	Q496F6	colorectal	female	1	2	1.09517	0.985179	1.21743	0.0922881	0.442224
Endothelin 3	P14138	colorectal	female	1	2	1.09271	0.985533	1.21154	0.0923205	0.442321
RGS1	Q08116	colorectal	female	1	2	1.08383	0.986797	1.19041	0.092522	0.442516
MMP-7	P09237	colorectal	female	1	2	1.10888	0.983052	1.25082	0.0926057	0.442538
TGM4	P49221	colorectal	female	1	2	0.888854	0.774797	1.0197	0.0926566	0.442613
DBND2	Q9BQY9	colorectal	female	1	2	1.08147	0.987095	1.18488	0.0927308	0.442752
UGDH	O60701	colorectal	female	1	2	1.11544	0.982043	1.26695	0.092737	0.442755
SMD3	P62318	colorectal	female	1	2	1.08377	0.98674	1.19033	0.0927597	0.442785
PADI2	Q9Y2J8	colorectal	female	1	2	0.919398	0.833574	1.01406	0.0928168	0.442937
C1q	P02745	colorectal	female	1	2	0.923822	0.842257	1.01329	0.0929387	0.443098
FNBP1	Q96RU3	colorectal	female	1	2	1.11633	0.981828	1.26925	0.0929603	0.443127
NEUL4	Q96JN8	colorectal	female	1	2	1.09646	0.984756	1.22084	0.093005	0.443179
17-beta-HSD 1	P14061	colorectal	female	1	2	1.07297	0.988293	1.16491	0.0931139	0.443242
NCBP1	Q09161	colorectal	female	1	2	1.06993	0.988759	1.15777	0.0931236	0.443242
PEN2	Q9NZ42	colorectal	female	1	2	1.0606	0.990207	1.136	0.0931311	0.443242
CPNE1:VWFA	Q99829	colorectal	female	1	2	1.07822	0.987467	1.17731	0.0931874	0.443287
TPPP3	Q9BW30	colorectal	female	1	2	0.890703	0.778058	1.01966	0.0933879	0.44357
TER ATPase	P55072	colorectal	female	1	2	1.15997	0.975302	1.3796	0.093485	0.443743
a2-HS-Glycoprotein	P02765	colorectal	female	1	2	1.09122	0.985375	1.20842	0.0935553	0.443814
SREC-II:CD	Q96GP6	colorectal	female	1	2	1.09221	0.985219	1.21082	0.0935705	0.443871
SEMA6C	Q9H3T2	colorectal	female	1	2	0.913225	0.821273	1.01547	0.0936546	0.443967
Oxidized PARK7	Q99497	colorectal	female	1	2	1.10001	0.983954	1.22975	0.093817	0.444175
CLC7A	Q9BXN2	colorectal	female	1	2	1.09518	0.984668	1.21809	0.0938829	0.444424
TF2B	Q00403	colorectal	female	1	2	1.093	0.984989	1.21285	0.0939226	0.444515
SLPI	P03973	colorectal	female	1	2	1.10262	0.98351	1.23616	0.0939579	0.444563
RBM23	Q86U06	colorectal	female	1	2	1.09341	0.984833	1.21395	0.0942209	0.445221
kallikrein 8	O60259	colorectal	female	1	2	0.900629	0.796723	1.01809	0.0942497	0.445279
Ceruloplasmin	P00450	colorectal	female	1	2	1.08033	0.986851	1.18266	0.0942676	0.445305
VCC1	Q6UXB2	colorectal	female	1	2	0.910062	0.814942	1.01629	0.0942952	0.445305
HMGCL	P35914	colorectal	female	1	2	1.13851	0.97796	1.32541	0.0944056	0.445467
CAD15:ECD	P55291	colorectal	female	1	2	1.08626	0.985884	1.19686	0.0944092	0.445467
LST1	O00453	colorectal	female	1	2	1.13139	0.978968	1.30755	0.0945122	0.44567
SP-D	P35247	colorectal	female	1	2	1.1323	0.978822	1.30985	0.0945369	0.445708
SAE2	Q9UBT2	colorectal	female	1	2	1.11845	0.980883	1.27531	0.0945807	0.445744
HSP 70		colorectal	female	1	2	1.09733	0.984081	1.22361	0.0946769	0.445826
TMG4	Q9BZD6	colorectal	female	1	2	0.901803	0.798776	1.01812	0.0949461	0.446177
RAN	P62826	colorectal	female	1	2	1.14814	0.976254	1.35028	0.0950156	0.446264
FGF23	Q9GZV9	colorectal	female	1	2	0.86415	0.728022	1.02573	0.0950241	0.446264
IRF2	P14316	colorectal	female	1	2	1.08731	0.985534	1.1996	0.0950457	0.4463
ZWILC	Q9H900	colorectal	female	1	2	1.08954	0.985166	1.20498	0.0950989	0.446332
RASN	P01111	colorectal	female	1	2	1.11956	0.980505	1.27833	0.0951176	0.446341
MZT2A	Q6P582	colorectal	female	1	2	1.06031	0.989757	1.1359	0.0955309	0.447136
TRIL:CD	Q7L0X0	colorectal	female	1	2	1.06934	0.988274	1.15707	0.0955674	0.447209
Factor H	P08603	colorectal	female	1	2	1.09912	0.983501	1.22833	0.095594	0.447244
GSTM3-3	P21266	colorectal	female	1	2	0.882494	0.761845	1.02225	0.0955985	0.447244
Annexin V	P08758	colorectal	female	1	2	0.88386	0.764319	1.0221	0.0958798	0.447666
TBCD5	Q92609	colorectal	female	1	2	1.12553	0.979264	1.29364	0.0959223	0.447666
Lamin-B2	Q03252	colorectal	female	1	2	1.10507	0.982446	1.24299	0.0959439	0.447666
VS10L	Q86VR7	colorectal	female	1	2	0.910631	0.815572	1.01677	0.0960505	0.447823
RER1	O15258	colorectal	female	1	2	1.13273	0.978091	1.31181	0.0960807	0.447823
RAB26	Q9ULW5	colorectal	female	1	2	0.905266	0.805107	1.01789	0.096183	0.448018
sTie-1	P35590	colorectal	female	1	2	1.09683	0.983623	1.22307	0.0963364	0.448018
CDK1/cyclin B	P06493	colorectal	female	1	2	1.07548	0.987051	1.17183	0.0964654	0.448143
PPCE	P48147	colorectal	female	1	2	1.11626	0.980486	1.27084	0.0964835	0.448181
CRIM1:ECD	Q9NZV1	colorectal	female	1	2	0.897928	0.790859	1.01949	0.0965165	0.448259
M3K11	Q16584	colorectal	female	1	2	0.900847	0.796402	1.01899	0.0967628	0.448588
Tirap	P58753	colorectal	female	1	2	1.12978	0.97825	1.30478	0.0967765	0.448601
GSKIP	Q9P0R6	colorectal	female	1	2	0.889947	0.775529	1.02125	0.0968059	0.44862
Ataxin-2-binding protein 1	Q9NWB1	colorectal	female	1	2	0.867012	0.732569	1.02613	0.0969256	0.448817
PGRP-I-beta	Q96LB8	colorectal	female	1	2	1.08795	0.984865	1.20182	0.0969757	0.448937
F175B	Q15018	colorectal	female	1	2	0.913198	0.820303	1.01661	0.0971301	0.449306
H2B2E	Q16778	colorectal	female	1	2	1.11513	0.980362	1.26842	0.0972842	0.449599
HES1	Q14469	colorectal	female	1	2	1.09801	0.983112	1.22634	0.0973289	0.449652
CD47	Q08722	colorectal	female	1	2	1.05525	0.990187	1.12459	0.0976702	0.4503
RACK1	P63244	colorectal	female	1	2	1.13251	0.97744	1.31217	0.0976728	0.4503
FGF9	P31371	colorectal	female	1	2	0.899147	0.792834	1.01972	0.0977525	0.450373
PP1RA	Q96QC0	colorectal	female	1	2	1.08155	0.985645	1.18678	0.0979763	0.450478
ASIC4	Q96FT7	colorectal	female	1	2	1.07936	0.985996	1.18156	0.0980373	0.450478
KI2LA	Q8N109	colorectal	female	1	2	0.874444	0.745909	1.02513	0.0981268	0.450526
BAG3	O95817	colorectal	female	1	2	0.855441	0.7109	1.02937	0.098245	0.45071
EF-1-alpha-1	P68104	colorectal	female	1	2	1.15168	0.974134	1.36158	0.0982939	0.450723
MNDA	P41218	colorectal	female	1	2	1.12042	0.979116	1.28211	0.0983072	0.450723
VITRN	Q6UXI7	colorectal	female	1	2	0.900526	0.795318	1.01965	0.0983383	0.450723
SRRT	Q9BXP5	colorectal	female	1	2	1.0935	0.983528	1.21576	0.0983656	0.450723
WNT3A	P56704	colorectal	female	1	2	1.08362	0.985181	1.19189	0.0983897	0.450723
SPRE	P35270	colorectal	female	1	2	0.890369	0.77582	1.02183	0.098408	0.450773
IPIL1	Q6GPH6	colorectal	female	1	2	1.08042	0.9857	1.18424	0.0984743	0.450844
CABP8	Q9BXU9	colorectal	female	1	2	1.07696	0.986283	1.17598	0.0984949	0.450878
OTUD5	Q96G74	colorectal	female	1	2	1.09113	0.983878	1.21008	0.0985163	0.450929
Rho A	P61586	colorectal	female	1	2	1.16345	0.972149	1.39239	0.0985811	0.450949
BACD1	Q8WZ19	colorectal	female	1	2	1.08462	0.984938	1.19439	0.0986534	0.450995
LIRA5	A6NI73	colorectal	female	1	2	1.0955	0.983101	1.22075	0.0986611	0.450995
RBBP6	Q7Z6E9	colorectal	female	1	2	1.0683	0.987681	1.15551	0.0988723	0.451391
GSK-3 alpha	P49840	colorectal	female	1	2	1.16047	0.972464	1.38482	0.0988766	0.451391
LAP2B	P42167	colorectal	female	1	2	1.10153	0.982021	1.23557	0.0988767	0.451391
DAXX	Q9UER7	colorectal	female	1	2	0.908381	0.810398	1.01821	0.098933	0.451463
PEDF	P36955	colorectal	female	1	2	1.09723	0.982697	1.22511	0.0990165	0.451561
Alkaline phosphatase, liver	P05186	colorectal	female	1	2	0.893703	0.781907	1.02148	0.0993094	0.452026
IGFBP-7	Q16270	colorectal	female	1	2	0.907592	0.80873	1.01854	0.0993963	0.452073
LDB2	O43679	colorectal	female	1	2	0.898786	0.791584	1.02051	0.0996144	0.452281
B7-H2	O75144	colorectal	female	1	2	0.857484	0.714045	1.02974	0.0997197	0.45244
ARPC2	O15144	colorectal	female	1	2	1.13093	0.9768	1.30937	0.0997743	0.452604
Myoglobin	P02144	colorectal	female	1	2	0.883388	0.762116	1.02396	0.0998169	0.452781
KHDCL	Q5JSQ8	colorectal	female	1	2	1.08324	0.984849	1.19146	0.0998204	0.452782
ASH2L	Q9UBL3	colorectal	female	1	2	1.06433	0.98816	1.14638	0.0998466	0.452809
DYLT3	P51808	colorectal	female	1	2	1.07897	0.985573	1.18123	0.0998899	0.452862
PALM	O75781	colorectal	female	1	2	1.07167	0.986837	1.16379	0.0999615	0.452916
CAMK2D	Q13557	colorectal	female	1	2	1.14153	0.974789	1.33679	0.100378	0.453666
NUDT5	Q9UKK9	colorectal	female	1	2	1.11711	0.978772	1.275	0.100619	0.45425
KREM1	Q96MU8	colorectal	female	1	2	0.902345	0.798174	1.02011	0.100626	0.45425
Bone proteoglycan II	P07585	colorectal	female	1	2	1.09991	0.981713	1.23233	0.100638	0.45425
DKK3	Q9UBP4	colorectal	female	1	2	0.901634	0.796754	1.02032	0.100771	0.454525
RANTES	P13501	colorectal	female	1	2	1.11972	0.978243	1.28167	0.100839	0.454667
GIB	P04054	colorectal	female	1	2	0.851187	0.702156	1.03185	0.100859	0.454667
SIA8B	Q92186	colorectal	female	1	2	0.876584	0.748949	1.02597	0.100874	0.454667
RAMP1	O60894	colorectal	female	1	2	0.848729	0.697706	1.03244	0.100876	0.454667
OMGP	P23515	colorectal	female	1	2	0.905339	0.803893	1.01959	0.100996	0.454824
MRCKB	Q9Y5S2	colorectal	female	1	2	1.08258	0.984632	1.19028	0.101026	0.454887
MO2R1:CD	Q8TD46	colorectal	female	1	2	0.888352	0.771114	1.02341	0.101116	0.455096
RBP-III	P82980	colorectal	female	1	2	1.109	0.979899	1.25511	0.10134	0.455477
MK10	P53779	colorectal	female	1	2	1.15502	0.9721	1.37237	0.101359	0.455502
MBL	P11226	colorectal	female	1	2	1.09277	0.982715	1.21515	0.101413	0.455564
hnRNP K	P61978	colorectal	female	1	2	1.13353	0.975623	1.317	0.101519	0.455824
BMPR1A	P36894	colorectal	female	1	2	0.881161	0.757317	1.02526	0.101592	0.455956
NH2L1	P55769	colorectal	female	1	2	1.09231	0.982735	1.21409	0.10162	0.456032
MED10	Q9BTT4	colorectal	female	1	2	1.16935	0.969607	1.41024	0.101629	0.456057
AKA7A	O43687	colorectal	female	1	2	1.08106	0.984722	1.18683	0.101695	0.456104
RSPO3	Q9BXY4	colorectal	female	1	2	0.882629	0.760043	1.02499	0.101741	0.456173
CD3E	P07766	colorectal	female	1	2	0.918712	0.829998	1.01691	0.101766	0.456173
Tissue transglutaminase	P21980	colorectal	female	1	2	1.10081	0.981171	1.23504	0.101808	0.456173
MIC-1	Q99988	colorectal	female	1	2	1.12009	0.9778	1.28309	0.101821	0.456173
Ephrin-A2	O43921	colorectal	female	1	2	0.898079	0.789528	1.02155	0.101939	0.456278
SIAT1	P15907	colorectal	female	1	2	1.08945	0.983148	1.20725	0.10194	0.456278
MIP-5	Q16663	colorectal	female	1	2	1.08965	0.983104	1.20775	0.10197	0.456278
FOXP4	Q8IVH2	colorectal	female	1	2	1.12553	0.97676	1.29697	0.102074	0.456278
SETD3	Q86TU7	colorectal	female	1	2	1.15092	0.972435	1.36217	0.102077	0.456278
GUAA	P49915	colorectal	female	1	2	1.1492	0.972653	1.3578	0.102228	0.45653
BECN1	Q14457	colorectal	female	1	2	0.877377	0.749967	1.02643	0.102244	0.456549
CL070	A6NFE2	colorectal	female	1	2	0.913622	0.819785	1.0182	0.102309	0.456664
Soggy-1	Q9UK85	colorectal	female	1	2	1.07936	0.984786	1.18302	0.10262	0.456925
TSLP R	Q9HC73	colorectal	female	1	2	1.07562	0.985461	1.17402	0.102667	0.457009
N-terminal pro-BNP	P16860	colorectal	female	1	2	0.913548	0.819532	1.01835	0.102719	0.457129
RS5	P46782	colorectal	female	1	2	1.11699	0.977969	1.27577	0.102793	0.457162
CAMK2A	Q9UQM7	colorectal	female	1	2	1.11246	0.978747	1.26445	0.102853	0.457201
NAD(P)H dehydrogenase	P15559	colorectal	female	1	2	0.916902	0.826109	1.01768	0.102966	0.457383
SPT22	Q8NHS9	colorectal	female	1	2	0.90061	0.794096	1.02141	0.103085	0.457676
FGF-12	P61328	colorectal	female	1	2	1.08883	0.982897	1.20618	0.103182	0.457857
IFN21	P01568	colorectal	female	1	2	0.907305	0.807123	1.01992	0.103199	0.457905
COOL-1	Q14155	colorectal	female	1	2	1.08194	0.984146	1.18945	0.103241	0.45799
UBE2K	P61086	colorectal	female	1	2	1.14466	0.972931	1.34671	0.103295	0.458133
RABP1	P29762	colorectal	female	1	2	1.09153	0.982368	1.21283	0.103299	0.458133
OGT1	O15294	colorectal	female	1	2	0.899389	0.791619	1.02183	0.103452	0.458358
UBE2N/UBE2V2 Complex	P61088	colorectal	female	1	2	1.15255	0.971307	1.36761	0.103855	0.459056
Neuropilin-2	O60462	colorectal	female	1	2	0.90455	0.80155	1.02079	0.10386	0.459056
ABD12	Q8N2K0	colorectal	female	1	2	0.883854	0.761621	1.0257	0.103997	0.459326
GM-CSF	P04141	colorectal	female	1	2	0.907086	0.80637	1.02038	0.104381	0.460008
COMD9	Q9P000	colorectal	female	1	2	1.12695	0.975568	1.30183	0.104401	0.460053
c-Raf	P04049	colorectal	female	1	2	1.14973	0.971493	1.36068	0.104492	0.460126
APEL	Q9ULZ1	colorectal	female	1	2	1.08074	0.984027	1.18697	0.104518	0.460193
CLC4A	Q9UMR7	colorectal	female	1	2	1.06735	0.986522	1.15479	0.104755	0.460536
KLF4	O43474	colorectal	female	1	2	1.08285	0.983522	1.1922	0.104916	0.460753
CHM2A	O43633	colorectal	female	1	2	1.17544	0.966777	1.42914	0.104994	0.46086
MGT4B	Q9UQ53	colorectal	female	1	2	0.891568	0.776036	1.0243	0.105044	0.460885
LAG-1	Q8NHW4	colorectal	female	1	2	0.917139	0.826047	1.01828	0.1051	0.460975
UBP2	O75604	colorectal	female	1	2	0.894189	0.781048	1.02372	0.105159	0.46106
UB2E3	Q969T4	colorectal	female	1	2	1.11697	0.977073	1.2769	0.105179	0.461099
SMAD2	Q15796	colorectal	female	1	2	1.16014	0.969275	1.38859	0.105301	0.461315
RBM41	Q96IZ5	colorectal	female	1	2	0.907114	0.806005	1.02091	0.105916	0.46223
GLO2	Q16775	colorectal	female	1	2	1.1059	0.978791	1.24951	0.106131	0.462487
FAIM1	Q9NVQ4	colorectal	female	1	2	1.07341	0.984883	1.16989	0.106723	0.463732
PDC6I	Q8WUM4	colorectal	female	1	2	1.17193	0.966387	1.4212	0.10686	0.463794
GMEB2	Q9UKD1	colorectal	female	1	2	1.11478	0.97684	1.27221	0.1069	0.463797
DLX2	Q07687	colorectal	female	1	2	0.904112	0.799826	1.022	0.10696	0.463797
DCNL2	Q6PH85	colorectal	female	1	2	1.0892	0.981696	1.20848	0.107064	0.464074
MLP3A	Q9H492	colorectal	female	1	2	0.8847	0.762234	1.02684	0.107068	0.464078
ITSN1	Q15811	colorectal	female	1	2	0.909905	0.811167	1.02066	0.107176	0.464335
p53 R175H	P04637	colorectal	female	1	2	1.06023	0.98734	1.13851	0.107531	0.464684
DPOLM	Q9NP87	colorectal	female	1	2	0.907451	0.806204	1.02141	0.107626	0.46485
CYTF	O76096	colorectal	female	1	2	1.09698	0.980001	1.22791	0.107655	0.46485
THSD1	Q9NS62	colorectal	female	1	2	0.89047	0.773038	1.02574	0.107896	0.465329
SMN	Q16637	colorectal	female	1	2	1.11807	0.975826	1.28106	0.107945	0.465395
PolyUbiquitin K48	P0CG47	colorectal	female	1	2	1.11473	0.976461	1.27258	0.107961	0.465395
PRR15	Q8IV56	colorectal	female	1	2	0.892571	0.777023	1.0253	0.108117	0.465588
CLCKB	P51801	colorectal	female	1	2	1.09962	0.979333	1.23468	0.108132	0.465588
AGFG2	O95081	colorectal	female	1	2	1.14458	0.970727	1.34956	0.108163	0.465588
NDRG2	Q9UN36	colorectal	female	1	2	0.89226	0.776341	1.02549	0.108386	0.465957
MEP1A	Q16819	colorectal	female	1	2	1.12734	0.973854	1.30502	0.108457	0.466091
PANK1	Q8TE04	colorectal	female	1	2	1.06891	0.985374	1.15953	0.108476	0.46612
Integrin alpha-M	P11215	colorectal	female	1	2	0.922154	0.835264	1.01808	0.108481	0.466129
HNRPR	O43390	colorectal	female	1	2	0.906871	0.804778	1.02192	0.108672	0.466522
CGRE1	Q99674	colorectal	female	1	2	1.10548	0.977991	1.24958	0.108716	0.466636
MYP2	P02689	colorectal	female	1	2	0.897526	0.786336	1.02444	0.109123	0.467207
Luteinizing hormone	P01215	colorectal	female	1	2	0.894164	0.77978	1.02533	0.109192	0.467304
TNFSF15	O95150	colorectal	female	1	2	1.08545	0.981814	1.20003	0.109266	0.46742
ELMO2	Q96JJ3	colorectal	female	1	2	1.1212	0.974702	1.28972	0.109309	0.467523
Proteasome subunit alpha type 5	P28066	colorectal	female	1	2	1.10398	0.97807	1.2461	0.10936	0.467566
BRAT1	Q6PJG6	colorectal	female	1	2	0.903839	0.798601	1.02295	0.109427	0.467566
P3IP1	Q96FE7	colorectal	female	1	2	0.909158	0.809032	1.02167	0.109649	0.46777
KTHY	P23919	colorectal	female	1	2	1.14079	0.970759	1.34061	0.109691	0.467863
Activated Protein C	P04070	colorectal	female	1	2	1.09912	0.978911	1.23409	0.109757	0.467863
NUMB	P49757	colorectal	female	1	2	1.12036	0.974592	1.28793	0.110025	0.468284
Keratin 20	P35900	colorectal	female	1	2	0.917965	0.826479	1.01958	0.110043	0.468284
HEM2	P13716	colorectal	female	1	2	1.10011	0.978581	1.23673	0.110164	0.468579
PCDA7	Q9UN72	colorectal	female	1	2	1.07606	0.98346	1.17737	0.110339	0.468911
PHOP1	Q8TCT1	colorectal	female	1	2	0.904063	0.798738	1.02328	0.110512	0.469066
CA125	Q8WXI7	colorectal	female	1	2	1.094	0.979627	1.22174	0.110794	0.469271
GCP-2	P80162	colorectal	female	1	2	0.898432	0.78758	1.02489	0.110916	0.469415
Flt3 ligand	P49771	colorectal	female	1	2	1.08347	0.981666	1.19582	0.111294	0.470107
FSTL1	Q12841	colorectal	female	1	2	0.910653	0.811528	1.02189	0.111437	0.470166
FAAA	P16930	colorectal	female	1	2	1.08018	0.982311	1.18779	0.111466	0.470175
CaCC	A8K7I4	colorectal	female	1	2	0.917493	0.825136	1.02019	0.111661	0.47051
DMP4	Q8IXL6	colorectal	female	1	2	1.10356	0.977369	1.24605	0.111722	0.470556
CT451	Q5HYN5	colorectal	female	1	2	1.08664	0.980847	1.20385	0.111853	0.470653
SHLB2	Q9NR46	colorectal	female	1	2	1.12985	0.971964	1.31337	0.111906	0.470653
CLUA1	Q96AJ1	colorectal	female	1	2	0.899373	0.789123	1.02503	0.111947	0.470653
F173A	Q9BQD7	colorectal	female	1	2	0.911036	0.812152	1.02196	0.111966	0.470653
CTAG1A	P78358	colorectal	female	1	2	1.0844	0.981275	1.19836	0.112011	0.470659
IF4G3	O43432	colorectal	female	1	2	1.08703	0.980718	1.20487	0.11202	0.470659
TBK1	Q9UHD2	colorectal	female	1	2	1.0875	0.980617	1.20604	0.112026	0.470659
SNRPA	P09012	colorectal	female	1	2	1.11591	0.97472	1.27755	0.112067	0.470714
CHM1B	Q7LBR1	colorectal	female	1	2	1.15522	0.966856	1.38029	0.1121	0.470747
NC2B	Q01658	colorectal	female	1	2	1.11235	0.975331	1.26863	0.112389	0.471235
CASC4	Q6P4E1	colorectal	female	1	2	0.894315	0.779091	1.02658	0.112464	0.471388
TRAF1	Q13077	colorectal	female	1	2	1.07909	0.98217	1.18558	0.112898	0.472408
ICT1	Q14197	colorectal	female	1	2	1.08748	0.98035	1.20631	0.11299	0.472626
DAN	P41271	colorectal	female	1	2	0.891954	0.774331	1.02745	0.113033	0.472659
Lysosomal acid phosphatase	P11117	colorectal	female	1	2	1.08383	0.981094	1.19733	0.113123	0.472846
pyruvate carboxylase	P11498	colorectal	female	1	2	1.07603	0.982774	1.17812	0.113131	0.47285
AUHM	Q13825	colorectal	female	1	2	0.901812	0.793554	1.02484	0.113211	0.47289
CGBP1	Q9UFW8	colorectal	female	1	2	1.12247	0.972924	1.29501	0.113262	0.472973
PSD1	A5PKW4	colorectal	female	1	2	1.08289	0.981255	1.19506	0.113271	0.472973
TRIA1	O43715	colorectal	female	1	2	1.06745	0.984572	1.1573	0.113444	0.473139
CH3L2	Q15782	colorectal	female	1	2	1.10562	0.976293	1.25207	0.113663	0.473375
RFX5	P48382	colorectal	female	1	2	0.890823	0.771935	1.02802	0.113684	0.473431
dopa decarboxylase	P20711	colorectal	female	1	2	0.930445	0.850878	1.01745	0.113967	0.474086
KLRB1	Q12918	colorectal	female	1	2	0.917089	0.823731	1.02103	0.114091	0.4742
C1TC	P11586	colorectal	female	1	2	1.10422	0.976401	1.24878	0.114225	0.474342
HS3S4	Q9Y661	colorectal	female	1	2	0.918535	0.826579	1.02072	0.114359	0.474458
ODP2	P10515	colorectal	female	1	2	1.1215	0.972637	1.29314	0.114538	0.474703
ULK3	Q6PHR2	colorectal	female	1	2	0.910732	0.810873	1.02289	0.114558	0.474707
Angiopoietin-2	O15123	colorectal	female	1	2	0.89947	0.788562	1.02598	0.114561	0.474707
cSHMT	P34896	colorectal	female	1	2	1.11359	0.974266	1.27283	0.114644	0.474748
DB119	Q8N690	colorectal	female	1	2	0.905562	0.800552	1.02435	0.11469	0.474748
ATP23	Q9Y6H3	colorectal	female	1	2	0.901786	0.793068	1.02541	0.114755	0.474748
F171B:ECD	Q6P995	colorectal	female	1	2	0.889682	0.769364	1.02882	0.114853	0.474873
TMED4	Q7Z7H5	colorectal	female	1	2	0.889925	0.769825	1.02876	0.114888	0.47493
PRKRA	O75569	colorectal	female	1	2	1.10663	0.975589	1.25526	0.115114	0.475397
Acid ceramidase	Q13510	colorectal	female	1	2	1.12548	0.971543	1.3038	0.115199	0.475509
Keratin 19	P08727	colorectal	female	1	2	1.0887	0.979416	1.21017	0.115349	0.475542
CD036	Q96KX1	colorectal	female	1	2	0.905696	0.800634	1.02454	0.115368	0.475542
VCIP1	Q96JH7	colorectal	female	1	2	1.16601	0.962997	1.41182	0.11557	0.475617
NSEP1	P67809	colorectal	female	1	2	1.099	0.977011	1.23622	0.115824	0.475761
Inhibin bB chain	P09529	colorectal	female	1	2	1.09287	0.978353	1.22079	0.115842	0.475761
Histone H2A.z	P0C0S5	colorectal	female	1	2	1.09974	0.976844	1.23809	0.115843	0.475761
Hat1	O14929	colorectal	female	1	2	0.912268	0.813576	1.02293	0.115987	0.475962
INT3	Q68E01	colorectal	female	1	2	0.89718	0.783647	1.02716	0.116012	0.475993
Endothelin-converting enzyme 1:ECD	P42892	colorectal	female	1	2	0.917732	0.82453	1.02147	0.116136	0.476223
Cyclophilin A	P62937	colorectal	female	1	2	1.16105	0.963684	1.39883	0.116225	0.47636
TTL	Q8NG68	colorectal	female	1	2	1.08621	0.979714	1.20428	0.116257	0.476427
Kininogen, HMW	P01042	colorectal	female	1	2	1.09427	0.977865	1.22454	0.116434	0.476695
Factor I	P05156	colorectal	female	1	2	1.0834	0.980293	1.19734	0.116443	0.476695
NAB2	Q15742	colorectal	female	1	2	0.904323	0.797597	1.02533	0.116516	0.476793
GOT2	P00505	colorectal	female	1	2	1.12328	0.971488	1.2988	0.116543	0.476793
GITR	Q9Y5U5	colorectal	female	1	2	0.896402	0.781961	1.02759	0.116556	0.476793
discoidin domain receptor 1	Q08345	colorectal	female	1	2	0.910817	0.810512	1.02354	0.116607	0.47686
FREM2	Q5SZK8	colorectal	female	1	2	1.07569	0.981938	1.1784	0.116831	0.477137
MOT4	O15427	colorectal	female	1	2	0.879979	0.749909	1.03261	0.117174	0.477978
S6A16	Q9GZN6	colorectal	female	1	2	0.904828	0.798403	1.02544	0.117233	0.478089
DHE4	P49448	colorectal	female	1	2	1.0888	0.978817	1.21115	0.117373	0.478183
Trefoil factor 2	Q03403	colorectal	female	1	2	0.915947	0.820622	1.02235	0.11739	0.478226
ROBO1	Q9Y6N7	colorectal	female	1	2	0.896283	0.781476	1.02796	0.117417	0.478228
WWP1	Q9H0M0	colorectal	female	1	2	1.14735	0.965793	1.36303	0.117831	0.478982
IRF8	Q02556	colorectal	female	1	2	1.07486	0.981857	1.17667	0.117951	0.479126
MB12B	Q9H7P6	colorectal	female	1	2	1.14614	0.965943	1.35995	0.118071	0.47923
GIIE	Q9NZK7	colorectal	female	1	2	0.925534	0.839936	1.01986	0.118082	0.479243
ZAP70	P43403	colorectal	female	1	2	1.08631	0.979185	1.20515	0.118086	0.479243
NP1L2	Q9ULW6	colorectal	female	1	2	1.07851	0.980954	1.18577	0.118186	0.479329
ARF6	P62330	colorectal	female	1	2	1.08033	0.980485	1.19035	0.118367	0.47977
AP4AT	Q96N21	colorectal	female	1	2	0.921843	0.832296	1.02102	0.11855	0.48002
MAGI2	Q86UL8	colorectal	female	1	2	0.88108	0.751532	1.03296	0.118684	0.480189
tPA	P00750	colorectal	female	1	2	1.10173	0.975435	1.24438	0.118855	0.48047
MER	Q12866	colorectal	female	1	2	0.913971	0.816266	1.02337	0.118881	0.48047
UB2R1	P49427	colorectal	female	1	2	1.07002	0.982735	1.16505	0.119043	0.480728
CD70	P32970	colorectal	female	1	2	0.91387	0.81602	1.02345	0.119051	0.480728
UCK1	Q9HA47	colorectal	female	1	2	1.14644	0.965354	1.3615	0.119234	0.480843
CSPG4	Q6UVK1	colorectal	female	1	2	1.07113	0.982418	1.16786	0.119275	0.480868
ENOX2	Q16206	colorectal	female	1	2	0.916899	0.822081	1.02265	0.119291	0.480868
prostatic binding protein	P30086	colorectal	female	1	2	1.13141	0.968595	1.32159	0.119364	0.480868
UB2D1/ PolyUbiquitin K48	P0CG47	colorectal	female	1	2	1.13468	0.967863	1.33025	0.119387	0.480868
GLYM	P34897	colorectal	female	1	2	1.13439	0.96791	1.32951	0.119425	0.48089
CATC	P53634	colorectal	female	1	2	0.912757	0.813677	1.0239	0.119453	0.48089
PNMT	P11086	colorectal	female	1	2	1.0692	0.982807	1.16319	0.119585	0.48107
RCAN2	Q14206	colorectal	female	1	2	0.919353	0.826983	1.02204	0.119608	0.48107
STABP	O95630	colorectal	female	1	2	1.14313	0.965901	1.35288	0.11963	0.48107
MSRB3	Q8IXL7	colorectal	female	1	2	1.06738	0.983193	1.15878	0.119802	0.481189
TM149	Q9H665	colorectal	female	1	2	1.12471	0.969866	1.30427	0.119924	0.481387
POP7	O75817	colorectal	female	1	2	1.09482	0.976657	1.22728	0.120035	0.481588
TXD15	Q96J42	colorectal	female	1	2	0.923263	0.83484	1.02105	0.120093	0.481601
BCL2-like 1 protein	Q07817	colorectal	female	1	2	1.08075	0.979907	1.19196	0.120227	0.481728
HCN1	O60741	colorectal	female	1	2	0.901353	0.790672	1.02753	0.120251	0.481728
RD23B	P54727	colorectal	female	1	2	1.08995	0.97773	1.21505	0.120259	0.48173
C1QC	P02747	colorectal	female	1	2	0.9198	0.827707	1.02214	0.120388	0.481979
CD5:CD	P06127	colorectal	female	1	2	0.86152	0.713757	1.03987	0.120496	0.482107
C4b-binding protein beta chain	P20851	colorectal	female	1	2	0.91843	0.824891	1.02258	0.120518	0.482107
OSTF1	Q92882	colorectal	female	1	2	0.910778	0.809398	1.02486	0.120618	0.482346
Keratin-1	P04264	colorectal	female	1	2	1.10168	0.974858	1.245	0.120691	0.48242
LCAT	P04180	colorectal	female	1	2	1.07521	0.981104	1.17835	0.120722	0.482486
Phospholipase C-delta-1	P51178	colorectal	female	1	2	0.900942	0.789674	1.02789	0.120902	0.482737
SMD2	P62316	colorectal	female	1	2	1.09026	0.977451	1.2161	0.12097	0.482832
TEC	P42680	colorectal	female	1	2	1.10877	0.973104	1.26335	0.121012	0.482847
GST omega-1	P78417	colorectal	female	1	2	1.07519	0.981023	1.1784	0.121076	0.482847
PELI2	Q9HAT8	colorectal	female	1	2	0.918292	0.824468	1.02279	0.121116	0.482855
VLDLR	P98155	colorectal	female	1	2	1.07877	0.980151	1.18731	0.121117	0.482855
ANGL1:C-term	O95841	colorectal	female	1	2	0.900172	0.788013	1.02829	0.121381	0.483254
Neuropeptide W	Q8N729	colorectal	female	1	2	1.09386	0.976479	1.22534	0.121385	0.483254
C9	P02748	colorectal	female	1	2	1.10087	0.974812	1.24323	0.121427	0.483302
ABC3G	Q9HC16	colorectal	female	1	2	1.15871	0.961615	1.39621	0.121499	0.483372
BMP-5	P22003	colorectal	female	1	2	0.911267	0.810113	1.02505	0.121671	0.483811
TADA1	Q96BN2	colorectal	female	1	2	1.08674	0.978079	1.20746	0.121726	0.483885
Survivin	O15392	colorectal	female	1	2	1.07789	0.980158	1.18537	0.121937	0.484155
hnRNP A2/B1	P22626	colorectal	female	1	2	1.11676	0.970916	1.28451	0.12196	0.484155
kallikrein 12	Q9UKR0	colorectal	female	1	2	1.08776	0.977655	1.21027	0.12236	0.484816
DR6	O75509	colorectal	female	1	2	0.912909	0.813249	1.02478	0.122367	0.484816
CYH4	Q9UIA0	colorectal	female	1	2	1.07861	0.979866	1.18731	0.1224	0.484816
H2A3	Q7L7L0	colorectal	female	1	2	1.11146	0.971989	1.27095	0.122421	0.484853
ZN334	Q9HCZ1	colorectal	female	1	2	0.904574	0.796432	1.0274	0.122624	0.485212
B4GT3	O60512	colorectal	female	1	2	0.920003	0.827539	1.0228	0.122873	0.485622
NHEJ1	Q9H9Q4	colorectal	female	1	2	1.08255	0.978778	1.19732	0.12289	0.485622
IDS	P22304	colorectal	female	1	2	0.908243	0.803698	1.02639	0.122944	0.485715
Retinoic acid receptor RXR-alpha	P19793	colorectal	female	1	2	1.06617	0.982769	1.15665	0.123139	0.485993
SMAD1	Q15797	colorectal	female	1	2	1.08861	0.977221	1.2127	0.123176	0.486028
AKTS1	Q96B36	colorectal	female	1	2	1.14464	0.963976	1.35917	0.123228	0.486085
PSB10	P40306	colorectal	female	1	2	1.08775	0.977407	1.21056	0.12326	0.486103
RAB14	P61106	colorectal	female	1	2	1.08781	0.977368	1.21074	0.123344	0.486283
MTFR1	Q15390	colorectal	female	1	2	0.900563	0.788153	1.02901	0.123648	0.486709
IFNA4	P05014	colorectal	female	1	2	1.07848	0.979565	1.18737	0.123733	0.486912
SP-B	P07988	colorectal	female	1	2	0.914104	0.815312	1.02487	0.123792	0.486967
ZN410	Q86VK4	colorectal	female	1	2	0.908917	0.804812	1.02649	0.123867	0.487056
IP16:HIN 1	Q16666	colorectal	female	1	2	1.09639	0.975118	1.23275	0.123883	0.487056
granzyme A	P12544	colorectal	female	1	2	0.90926	0.80543	1.02648	0.12415	0.487451
CAR17	Q5XLA6	colorectal	female	1	2	1.0646	0.982938	1.15305	0.124207	0.487451
C1D	Q13901	colorectal	female	1	2	1.05954	0.984225	1.14061	0.124224	0.487478
CLD1	O95832	colorectal	female	1	2	1.0698	0.981584	1.16593	0.124387	0.487681
MMP-3	P08254	colorectal	female	1	2	0.894704	0.776194	1.03131	0.124848	0.488274
ZFAN3	Q9H8U3	colorectal	female	1	2	0.914901	0.816632	1.025	0.125003	0.488496
NPTXR	O95502	colorectal	female	1	2	0.896997	0.780682	1.03064	0.12502	0.488496
SOX-9	P48436	colorectal	female	1	2	1.06844	0.981781	1.16275	0.125044	0.488551
CK087	Q6NUJ2	colorectal	female	1	2	1.08803	0.976838	1.21187	0.125058	0.488575
GID8	Q9NWU2	colorectal	female	1	2	1.05959	0.984025	1.14096	0.125192	0.4887
PIM2	Q9P1W9	colorectal	female	1	2	0.907385	0.8013	1.02751	0.125503	0.489274
CDK5/p35	Q00535	colorectal	female	1	2	1.08362	0.977784	1.20092	0.12564	0.489413
Apo D	P05090	colorectal	female	1	2	0.912625	0.811852	1.02591	0.12564	0.489413
SELH	Q8IZQ5	colorectal	female	1	2	1.09156	0.975758	1.2211	0.125749	0.489734
Cadherin-6	P55285	colorectal	female	1	2	1.07418	0.980095	1.17729	0.126005	0.490043
ZC3H8	Q8N5P1	colorectal	female	1	2	1.08168	0.978147	1.19617	0.126131	0.490107
TEX30	Q5JUR7	colorectal	female	1	2	1.06966	0.981198	1.16609	0.126267	0.490276
IL-15 Ra	Q13261	colorectal	female	1	2	0.913724	0.813906	1.02578	0.126348	0.49036
CO5A1	P20908	colorectal	female	1	2	0.92241	0.831624	1.02311	0.126559	0.490478
NAKD2	Q4G0N4	colorectal	female	1	2	0.919992	0.826586	1.02395	0.126852	0.490854
MDGA1	Q8NFP4	colorectal	female	1	2	0.916295	0.818932	1.02523	0.127216	0.491401
CHD7	Q9P2D1	colorectal	female	1	2	0.914251	0.81475	1.0259	0.127266	0.491438
IDI1	Q13907	colorectal	female	1	2	1.11755	0.968699	1.28928	0.12753	0.491765
RPE	Q96AT9	colorectal	female	1	2	1.11987	0.968088	1.29544	0.127631	0.491855
P210L	Q5VU65	colorectal	female	1	2	1.08082	0.977935	1.19452	0.127813	0.492174
CD27	P26842	colorectal	female	1	2	1.08177	0.977675	1.19695	0.127859	0.492235
Secretagogin	O76038	colorectal	female	1	2	0.90652	0.798929	1.0286	0.127882	0.492272
VCAM-1	P19320	colorectal	female	1	2	0.910863	0.807697	1.02721	0.127938	0.492345
MYL6B	P14649	colorectal	female	1	2	0.920146	0.826633	1.02424	0.128009	0.492352
RBM40	Q96LT9	colorectal	female	1	2	0.916375	0.818874	1.02548	0.128131	0.492593
GNA1	Q96EK6	colorectal	female	1	2	1.15163	0.960109	1.38136	0.128184	0.492697
PLD5	Q8N7P1	colorectal	female	1	2	0.883426	0.752992	1.03645	0.128337	0.493075
DJB14:LD	Q8TBM8	colorectal	female	1	2	1.0752	0.979263	1.18053	0.128383	0.49311
NLTP:isoform 6	P22307	colorectal	female	1	2	1.12891	0.965559	1.31989	0.128395	0.49311
HMG-2	P26583	colorectal	female	1	2	0.909518	0.804846	1.0278	0.128425	0.49311
MR1L1	Q96HT8	colorectal	female	1	2	0.905611	0.796889	1.02917	0.128668	0.493453
RTKN	Q9BST9	colorectal	female	1	2	0.902803	0.791224	1.03012	0.128732	0.493573
UBE2N	P61088	colorectal	female	1	2	1.12804	0.965575	1.31784	0.128899	0.493802
PPID	Q08752	colorectal	female	1	2	1.14566	0.961226	1.36548	0.128916	0.493841
SLIT1	O75093	colorectal	female	1	2	0.922282	0.830821	1.02381	0.128932	0.493872
CD5L	O43866	colorectal	female	1	2	0.91655	0.819009	1.02571	0.129061	0.493998
MK11	Q15759	colorectal	female	1	2	1.07561	0.978946	1.18183	0.129244	0.494517
FUBP2	Q92945	colorectal	female	1	2	1.08702	0.975927	1.21077	0.129272	0.494531
MTHFSD	Q2M296	colorectal	female	1	2	1.08567	0.976189	1.20744	0.129614	0.49514
KAISO	Q86T24	colorectal	female	1	2	0.902806	0.79095	1.03048	0.129756	0.495174
IFN-lambda 2	Q8IZJ0	colorectal	female	1	2	0.924887	0.836008	1.02321	0.129832	0.495335
CAMK2B	Q13554	colorectal	female	1	2	1.13089	0.964481	1.32602	0.129863	0.495369
PLXA1	Q9UIW2	colorectal	female	1	2	0.892878	0.771063	1.03394	0.130022	0.495695
LIPK	Q5VXJ0	colorectal	female	1	2	0.861259	0.709731	1.04514	0.130331	0.496082
K0152	Q14165	colorectal	female	1	2	1.14579	0.960448	1.3669	0.130608	0.496405
annexin I	P04083	colorectal	female	1	2	1.10185	0.971646	1.2495	0.13062	0.496426
COX7R	O14548	colorectal	female	1	2	0.923325	0.832584	1.02396	0.130681	0.496526
PAX3	P23760	colorectal	female	1	2	0.905303	0.795708	1.02999	0.130766	0.496659
GALNS	P34059	colorectal	female	1	2	0.920503	0.826717	1.02493	0.130825	0.496692
MLP3B	Q9GZQ8	colorectal	female	1	2	1.1505	0.959153	1.38002	0.130892	0.496798
Nectin-like protein 2	Q9BY67	colorectal	female	1	2	0.899683	0.784368	1.03195	0.130904	0.496798
PTPA	Q15257	colorectal	female	1	2	1.14657	0.960017	1.36938	0.131144	0.497165
DCC1	Q9BVC3	colorectal	female	1	2	1.06231	0.982126	1.14904	0.131156	0.497165
ZPLD1	Q8TCW7	colorectal	female	1	2	1.06238	0.982084	1.14925	0.13127	0.497251
VWC2	Q2TAL6	colorectal	female	1	2	0.90298	0.790884	1.03096	0.131282	0.497277
IL-18 BPa	O95998	colorectal	female	1	2	0.904145	0.793169	1.03065	0.131521	0.497569
DNJC1	Q96KC8	colorectal	female	1	2	1.14744	0.959577	1.37209	0.131644	0.49771
Sperm-associated antigen 7	O75391	colorectal	female	1	2	1.09708	0.972549	1.23757	0.131762	0.497856
RGMA	Q96B86	colorectal	female	1	2	0.912584	0.810218	1.02788	0.131836	0.497919
COQ7	Q99807	colorectal	female	1	2	0.90413	0.793044	1.03078	0.131869	0.497964
14-3-3 protein beta/alpha	P31946	colorectal	female	1	2	1.15937	0.956454	1.40535	0.131958	0.497964
NALP4	Q96MN2	colorectal	female	1	2	1.06491	0.981207	1.15576	0.132131	0.498118
NDUBB	Q9NX14	colorectal	female	1	2	1.07603	0.978132	1.18372	0.132159	0.498197
H1X	Q92522	colorectal	female	1	2	1.1177	0.966978	1.29191	0.13217	0.498209
STA5A	P42229	colorectal	female	1	2	1.08541	0.975531	1.20767	0.132312	0.498421
NXT2	Q9NPJ8	colorectal	female	1	2	0.887597	0.759901	1.03675	0.132437	0.498578
CATE	P14091	colorectal	female	1	2	0.922387	0.830215	1.02479	0.132564	0.498652
Keratin 17	Q04695	colorectal	female	1	2	0.902254	0.789068	1.03168	0.132583	0.498682
C5a	P01031	colorectal	female	1	2	1.09339	0.973281	1.22833	0.132626	0.498682
PNP	P00491	colorectal	female	1	2	1.14234	0.960417	1.35872	0.132677	0.498816
TM119	Q4V9L6	colorectal	female	1	2	0.917767	0.820628	1.0264	0.132744	0.498859
IL3RB:ECD	P32927	colorectal	female	1	2	1.06784	0.98024	1.16327	0.132845	0.498996
TEN4	Q6N022	colorectal	female	1	2	1.06449	0.981142	1.15492	0.133018	0.499127
IL-19	Q9UHD0	colorectal	female	1	2	0.918599	0.822274	1.02621	0.133037	0.499154
PTHrP	P12272	colorectal	female	1	2	0.920484	0.826146	1.02559	0.133131	0.499184
LRP6	O75581	colorectal	female	1	2	0.905376	0.795199	1.03082	0.133233	0.499322
LZTL1	Q9NQ48	colorectal	female	1	2	1.09393	0.972944	1.22995	0.133287	0.499338
KPCI	P41743	colorectal	female	1	2	1.14273	0.960032	1.36019	0.13334	0.499381
BTC	P35070	colorectal	female	1	2	1.08181	0.976221	1.19882	0.133436	0.499414
NCF-2	P19878	colorectal	female	1	2	1.06278	0.981536	1.15075	0.133449	0.499414
TB22B	Q9NU19	colorectal	female	1	2	0.920918	0.826966	1.02554	0.133469	0.499414
GNAI1	P63096	colorectal	female	1	2	1.07935	0.976827	1.19263	0.133734	0.499757
SNX8	Q9Y5X2	colorectal	female	1	2	1.13826	0.960903	1.34835	0.13401	0.499955
ZN264	O43296	colorectal	female	1	2	1.07943	0.976726	1.19293	0.134052	0.500053
PDGF-CC	Q9NRA1	colorectal	female	1	2	0.918123	0.821047	1.02668	0.134074	0.500124
Apo A-V	Q6Q788	colorectal	female	1	2	1.09619	0.972067	1.23615	0.134161	0.500124
CB068	Q2NKX9	colorectal	female	1	2	1.07027	0.979168	1.16985	0.134609	0.500579
PNKP	Q96T60	colorectal	female	1	2	1.10328	0.969929	1.25496	0.134805	0.500947
NHLC3	Q5JS37	colorectal	female	1	2	1.06776	0.97982	1.16358	0.134899	0.50105
NGRN	Q9NPE2	colorectal	female	1	2	0.888353	0.760575	1.0376	0.135139	0.501255
GLTD2	A6NH11	colorectal	female	1	2	1.09985	0.970765	1.24609	0.13514	0.501255
VWA2	Q5GFL6	colorectal	female	1	2	0.884866	0.753691	1.03887	0.135141	0.501255
HXA11	P31270	colorectal	female	1	2	1.08735	0.974203	1.21363	0.13524	0.501422
UBP19	O94966	colorectal	female	1	2	1.09784	0.971169	1.24102	0.135632	0.501664
CRLF1	O75462	colorectal	female	1	2	0.898475	0.780577	1.03418	0.135788	0.501929
Galectin-3	P17931	colorectal	female	1	2	0.918751	0.821823	1.02711	0.136304	0.502729
TS101	Q99816	colorectal	female	1	2	1.17027	0.951549	1.43927	0.136356	0.502735
CLC2D	Q9UHP7	colorectal	female	1	2	1.07503	0.97733	1.1825	0.136682	0.503027
CD26	P27487	colorectal	female	1	2	1.07797	0.976447	1.19004	0.136835	0.503232
ERAB	Q99714	colorectal	female	1	2	1.13822	0.959665	1.35001	0.136994	0.503259
CDKA2	O75956	colorectal	female	1	2	0.908369	0.800297	1.03103	0.136997	0.503259
RS4X	P62701	colorectal	female	1	2	1.11599	0.965695	1.28967	0.137023	0.50331
S100A6	P06703	colorectal	female	1	2	1.12353	0.963626	1.30998	0.137024	0.50331
C9	P02748	colorectal	female	1	2	1.10022	0.970017	1.24789	0.137217	0.50353
Glypican 3	P51654	colorectal	female	1	2	0.897909	0.779004	1.03496	0.137333	0.503657
C1-Esterase Inhibitor	P05155	colorectal	female	1	2	1.08279	0.974922	1.2026	0.137382	0.503657
FN1.3	P02751	colorectal	female	1	2	1.08293	0.974877	1.20296	0.137402	0.503657
THTM	P25325	colorectal	female	1	2	0.927374	0.839558	1.02438	0.137417	0.503657
XPF	Q92889	colorectal	female	1	2	0.899263	0.781691	1.03452	0.137479	0.503792
PKHF2	Q9H8W4	colorectal	female	1	2	1.14195	0.958429	1.3606	0.137557	0.503827
Glyoxalase I	Q04760	colorectal	female	1	2	1.09523	0.97126	1.23503	0.137761	0.503991
RELT	Q969Z4	colorectal	female	1	2	1.07508	0.977054	1.18295	0.137781	0.503991
GCNT1	Q02742	colorectal	female	1	2	0.911993	0.807523	1.02998	0.137784	0.503991
NEUREGULIN-1	Q02297	colorectal	female	1	2	0.914531	0.812748	1.02906	0.137785	0.503991
TGM3	Q08188	colorectal	female	1	2	0.923358	0.831049	1.02592	0.137866	0.50403
TXLNA	P40222	colorectal	female	1	2	1.07591	0.976769	1.18512	0.13796	0.50403
UBE4A	Q14139	colorectal	female	1	2	0.921224	0.826564	1.02672	0.138013	0.504063
LEMD1	Q68G75	colorectal	female	1	2	1.09658	0.970762	1.23871	0.138141	0.504184
Prostatic acid phosphatase	P15309	colorectal	female	1	2	0.884024	0.751053	1.04054	0.138295	0.504353
WNK3	Q9BYP7	colorectal	female	1	2	1.13688	0.959472	1.34709	0.138334	0.504353
AGO1	Q9UL18	colorectal	female	1	2	1.13359	0.960364	1.33806	0.138347	0.504353
HBG2	P69892	colorectal	female	1	2	1.1134	0.965945	1.28336	0.138354	0.504353
ANXA7	P20073	colorectal	female	1	2	1.13521	0.959904	1.34253	0.13839	0.504353
CD3-zeta	P20963	colorectal	female	1	2	1.07651	0.976481	1.18678	0.138438	0.504353
Ephrin-B3:CD	Q15768	colorectal	female	1	2	1.07489	0.976934	1.18266	0.138527	0.504379
eIF-5A-1	P63241	colorectal	female	1	2	1.143	0.957671	1.36419	0.138665	0.504624
SEC13	P55735	colorectal	female	1	2	1.07557	0.976691	1.18446	0.13871	0.504638
sPLA(2)-IID	Q9UNK4	colorectal	female	1	2	0.910419	0.804028	1.03089	0.138824	0.504748
ApoL-II	Q9BQE5	colorectal	female	1	2	1.08587	0.973645	1.21104	0.13884	0.504771
TRA2B	P62995	colorectal	female	1	2	1.09357	0.971327	1.23121	0.139149	0.505098
PATE4	P0C8F1	colorectal	female	1	2	0.907804	0.798539	1.03202	0.139333	0.505321
ADH1B	P00325	colorectal	female	1	2	1.08715	0.973094	1.21457	0.139504	0.505415
PKHA7	Q6IQ23	colorectal	female	1	2	1.08323	0.974236	1.20442	0.139523	0.505415
FSAP	Q14520	colorectal	female	1	2	1.08823	0.972648	1.21754	0.139978	0.506015
Catechol O-methyltransferase	P21964	colorectal	female	1	2	0.918189	0.819796	1.02839	0.13998	0.506015
NECP2	Q9NVZ3	colorectal	female	1	2	1.14532	0.956463	1.37147	0.139995	0.506029
TPP2	P29144	colorectal	female	1	2	1.08944	0.972264	1.22073	0.140085	0.506096
PROL1	Q99935	colorectal	female	1	2	0.915308	0.813746	1.02955	0.140291	0.506387
IGFBP-1	P08833	colorectal	female	1	2	0.909737	0.802234	1.03165	0.140375	0.506514
DEAF1	O75398	colorectal	female	1	2	1.10587	0.967312	1.26427	0.140654	0.506769
TBX5	Q99593	colorectal	female	1	2	1.06495	0.97943	1.15793	0.140669	0.506806
DIM1	Q9UNQ2	colorectal	female	1	2	1.11304	0.965213	1.28351	0.140754	0.506816
M-CSF R	P07333	colorectal	female	1	2	0.917805	0.818785	1.0288	0.140878	0.506816
PPAC	P24666	colorectal	female	1	2	1.09497	0.970403	1.23554	0.140912	0.506816
protein Z inhibitor	Q9UK55	colorectal	female	1	2	1.07847	0.975286	1.19257	0.14095	0.506816
MARCO	Q9UEW3	colorectal	female	1	2	1.09861	0.969306	1.24516	0.141018	0.506816
DP13A	Q9UKG1	colorectal	female	1	2	0.886696	0.755422	1.04078	0.141289	0.506899
ARHGA	O15013	colorectal	female	1	2	1.07193	0.977168	1.17588	0.141322	0.506899
RFESD	Q8TAC1	colorectal	female	1	2	1.06883	0.978108	1.16796	0.141338	0.506899
EDF1	O60869	colorectal	female	1	2	1.06787	0.978397	1.16553	0.141345	0.506899
ELK1	P19419	colorectal	female	1	2	0.903051	0.788278	1.03453	0.141448	0.506963
RCAN3	Q9UKA8	colorectal	female	1	2	1.08172	0.974179	1.20112	0.141482	0.507024
RGS21	Q2M5E4	colorectal	female	1	2	1.08119	0.974326	1.19978	0.141523	0.507064
MMP-8	P22894	colorectal	female	1	2	1.10235	0.967962	1.2554	0.141815	0.50743
CTHR1	Q96CG8	colorectal	female	1	2	0.912907	0.808405	1.03092	0.141819	0.50743
AGR2	O95994	colorectal	female	1	2	1.07632	0.975659	1.18737	0.142079	0.507734
VAMP2	P63027	colorectal	female	1	2	0.913776	0.810121	1.03069	0.142154	0.507816
C56D1	Q8N8Q1	colorectal	female	1	2	0.902449	0.786821	1.03507	0.142309	0.507913
NEUG	Q92686	colorectal	female	1	2	1.12676	0.960705	1.32152	0.142331	0.507921
NRX1A	Q9ULB1	colorectal	female	1	2	1.08109	0.974129	1.19979	0.142423	0.508068
KAD2	P54819	colorectal	female	1	2	1.13055	0.959568	1.33199	0.142475	0.50807
Alcadein alpha-1	O94985	colorectal	female	1	2	0.912471	0.807321	1.03132	0.142554	0.50808
Fructosamine-3-kinase	Q9H479	colorectal	female	1	2	1.12435	0.961275	1.31509	0.142656	0.508215
P34	Q6PD74	colorectal	female	1	2	0.911826	0.80595	1.03161	0.142707	0.508255
Carbohydrate sulfotransferase 9	Q7L1S5	colorectal	female	1	2	1.07231	0.976732	1.17724	0.142726	0.508255
Maspin	P36952	colorectal	female	1	2	0.893446	0.768484	1.03873	0.142741	0.508264
BAGE3	Q86Y29	colorectal	female	1	2	0.954785	0.897497	1.01573	0.142753	0.508264
PCTK1	Q00536	colorectal	female	1	2	1.0845	0.973008	1.20876	0.142764	0.508267
IL-17C	Q9P0M4	colorectal	female	1	2	1.07808	0.974933	1.19213	0.142871	0.508387
HNRPQ	O60506	colorectal	female	1	2	1.07798	0.97496	1.19189	0.142873	0.508387
CM35H	Q9UGN4	colorectal	female	1	2	0.918419	0.81956	1.0292	0.143037	0.508706
PIAS4	Q8N2W9	colorectal	female	1	2	1.0784	0.974714	1.19312	0.143358	0.509263
Calcineurin	P63098	colorectal	female	1	2	1.14055	0.956344	1.36024	0.143388	0.509303
ACES	P22303	colorectal	female	1	2	0.908417	0.798706	1.0332	0.143567	0.509575
PLK-1	P53350	colorectal	female	1	2	0.904672	0.791021	1.03465	0.143569	0.509575
Rho-GDI beta	P52566	colorectal	female	1	2	1.14476	0.955065	1.37214	0.14358	0.509575
RDH16	O75452	colorectal	female	1	2	1.06767	0.977901	1.16569	0.143941	0.510187
IL-2 sRg	P31785	colorectal	female	1	2	1.13643	0.957156	1.34928	0.144276	0.510984
CG073	E0CX11	colorectal	female	1	2	0.872951	0.727399	1.04763	0.144286	0.510984
RIPL2	Q969X0	colorectal	female	1	2	1.1425	0.955397	1.36623	0.144313	0.511018
SPT46	Q5T0L3	colorectal	female	1	2	0.928026	0.839458	1.02594	0.14441	0.511065
TrATPase	P13686	colorectal	female	1	2	1.09466	0.969467	1.23602	0.144414	0.511065
CLC2L	P0C7M8	colorectal	female	1	2	0.922676	0.828139	1.028	0.144518	0.511296
ZN560	Q96MR9	colorectal	female	1	2	0.90474	0.790892	1.03498	0.144583	0.511405
LECT1	O75829	colorectal	female	1	2	1.06376	0.978977	1.15588	0.144686	0.511405
ENPP5	Q9UJA9	colorectal	female	1	2	0.919264	0.820937	1.02937	0.144703	0.511405
CD23	P06734	colorectal	female	1	2	0.926128	0.835369	1.02675	0.144746	0.511413
MP2K3	P46734	colorectal	female	1	2	1.08713	0.971647	1.21634	0.144842	0.511428
JPH1	Q9HDC5	colorectal	female	1	2	0.900775	0.782717	1.03664	0.14486	0.511428
NUDC:CS	Q9Y266	colorectal	female	1	2	1.11568	0.962995	1.29256	0.144901	0.511495
HCG	P01215	colorectal	female	1	2	0.898432	0.777894	1.03765	0.145068	0.511716
BMI-1	P35226	colorectal	female	1	2	0.910943	0.803442	1.03283	0.145444	0.512164
RN150	Q9ULK6	colorectal	female	1	2	0.904769	0.790708	1.03528	0.145501	0.51224
C1T9A	P0C862	colorectal	female	1	2	1.08006	0.973656	1.19809	0.145547	0.512264
PTN9	P43378	colorectal	female	1	2	0.924701	0.832178	1.02751	0.145554	0.512264
TRAIL R2:ECD	O14763	colorectal	female	1	2	1.07829	0.974184	1.19352	0.145647	0.512393
CARD9	Q9H257	colorectal	female	1	2	1.08281	0.972765	1.2053	0.145678	0.512393
CSN7B	Q9H9Q2	colorectal	female	1	2	1.07596	0.974908	1.18748	0.145685	0.512393
OLR1	P78380	colorectal	female	1	2	1.09491	0.969016	1.23717	0.145686	0.512393
SG11A	Q6PDA7	colorectal	female	1	2	1.08156	0.973119	1.20208	0.145822	0.512512
LSM4	Q9Y4Z0	colorectal	female	1	2	1.06357	0.978786	1.1557	0.145924	0.512521
NACA	Q13765	colorectal	female	1	2	1.12565	0.959654	1.32037	0.145933	0.512521
BGAT	P16442	colorectal	female	1	2	1.07709	0.974487	1.1905	0.145953	0.512521
AL1B1	P30837	colorectal	female	1	2	1.08306	0.972557	1.20613	0.146173	0.51271
RL30	P62888	colorectal	female	1	2	1.10232	0.966575	1.25712	0.146247	0.512875
MIG	Q07325	colorectal	female	1	2	0.912538	0.80649	1.03253	0.146477	0.513162
EGF:ECD	P01133	colorectal	female	1	2	1.12683	0.959093	1.32389	0.14649	0.513162
sFRP-3	Q92765	colorectal	female	1	2	0.918331	0.81851	1.03032	0.146741	0.513405
PCKGC	P35558	colorectal	female	1	2	1.07214	0.975861	1.17791	0.146792	0.513405
MRF	Q9Y2G1	colorectal	female	1	2	1.06224	0.979039	1.15252	0.1468	0.513405
H6ST1	O60243	colorectal	female	1	2	0.910667	0.802492	1.03342	0.146948	0.513639
C1s	P09871	colorectal	female	1	2	0.917171	0.815937	1.03097	0.147359	0.514176
GIPC1	O14908	colorectal	female	1	2	0.916332	0.814144	1.03135	0.147516	0.514286
TCL1B	O95988	colorectal	female	1	2	1.07671	0.97421	1.19	0.147597	0.514311
TCCR	Q6UWB1	colorectal	female	1	2	0.914962	0.81124	1.03195	0.147698	0.514311
KCNG4	Q8TDN1	colorectal	female	1	2	1.05743	0.980426	1.14048	0.14775	0.514311
ARHG2	Q92974	colorectal	female	1	2	1.0594	0.979778	1.14549	0.147763	0.514311
PHF6	Q8IWS0	colorectal	female	1	2	0.887702	0.755436	1.04312	0.147879	0.514338
ATE1	O95260	colorectal	female	1	2	1.13665	0.955503	1.35214	0.148156	0.514578
KS6B2	Q9UBS0	colorectal	female	1	2	0.904163	0.788724	1.0365	0.148293	0.514712
MTMR7	Q9Y216	colorectal	female	1	2	1.0706	0.976006	1.17436	0.148348	0.514807
EPHAA	Q5JZY3	colorectal	female	1	2	1.08732	0.970634	1.21804	0.148357	0.514807
MAGBA	Q96LZ2	colorectal	female	1	2	1.06712	0.977135	1.16539	0.148358	0.514807
ARMC5:ARM 2	Q96C12	colorectal	female	1	2	1.06261	0.978609	1.15382	0.148368	0.514812
MCP-2	P80075	colorectal	female	1	2	0.924058	0.830167	1.02857	0.148534	0.514994
IL-10 Rb	Q08334	colorectal	female	1	2	1.07413	0.974808	1.18357	0.148579	0.515018
S100A12	P80511	colorectal	female	1	2	1.08655	0.970811	1.21608	0.148613	0.51502
HSP 40	P25685	colorectal	female	1	2	1.10613	0.96464	1.26838	0.148615	0.51502
TCAL8	Q8IYN2	colorectal	female	1	2	1.0847	0.9714	1.21121	0.148616	0.51502
TPSB2	P20231	colorectal	female	1	2	0.923161	0.828229	1.02897	0.148715	0.51508
H2A1A	Q96QV6	colorectal	female	1	2	1.10241	0.965759	1.25841	0.148744	0.51508
EP3A	Q14507	colorectal	female	1	2	1.07866	0.973301	1.19542	0.148764	0.51508
NCK1	P16333	colorectal	female	1	2	0.928973	0.840552	1.0267	0.148823	0.515157
BLK	P51451	colorectal	female	1	2	1.06846	0.976567	1.16899	0.148976	0.515332
ERBB2	P04626	colorectal	female	1	2	0.911343	0.803379	1.03382	0.149013	0.515345
MARE3	Q9UPY8	colorectal	female	1	2	0.905202	0.79063	1.03638	0.149169	0.51545
PRS6A	P17980	colorectal	female	1	2	1.10663	0.964242	1.27005	0.149356	0.51561
RPN2	P04844	colorectal	female	1	2	1.07672	0.97378	1.19054	0.149379	0.515637
PIN1	Q13526	colorectal	female	1	2	1.05854	0.97975	1.14366	0.149428	0.515694
CSDE1	O75534	colorectal	female	1	2	0.924689	0.831286	1.02859	0.149531	0.515721
ADA11	O75078	colorectal	female	1	2	1.07281	0.974929	1.18051	0.149922	0.516185
FRDA	Q16595	colorectal	female	1	2	0.904348	0.788624	1.03705	0.150107	0.516233
KGUA	Q16774	colorectal	female	1	2	1.12431	0.95847	1.31884	0.150147	0.51628
SCAR5	Q6ZMJ2	colorectal	female	1	2	0.920466	0.822155	1.03053	0.150416	0.516621
Ck-b-8-1	P55773	colorectal	female	1	2	0.915045	0.810746	1.03276	0.150466	0.516621
Fibrinogen g-chain dimer	P02679	colorectal	female	1	2	1.10255	0.965102	1.25956	0.150698	0.51702
ERP27	Q96DN0	colorectal	female	1	2	0.927945	0.837967	1.02759	0.150706	0.517033
DnaJ homolog	Q96DA6	colorectal	female	1	2	1.06399	0.977665	1.15795	0.150786	0.517115
MAEA	Q7L5Y9	colorectal	female	1	2	0.910168	0.800415	1.03497	0.151092	0.517443
PADI4	Q9UM07	colorectal	female	1	2	1.09875	0.966175	1.24951	0.151163	0.517456
ST2B1	O00204	colorectal	female	1	2	1.06418	0.977484	1.15856	0.151372	0.517694
ASF1A	Q9Y294	colorectal	female	1	2	1.07121	0.975125	1.17676	0.151394	0.517694
Alpha-amylase 2B	P19961	colorectal	female	1	2	0.909674	0.799273	1.03533	0.15155	0.517812
ATTY	P17735	colorectal	female	1	2	0.922447	0.825986	1.03017	0.152009	0.518543
SETMR	Q53H47	colorectal	female	1	2	0.914605	0.809441	1.03343	0.152056	0.518544
NLGNY	Q8NFZ3	colorectal	female	1	2	0.921276	0.823491	1.03067	0.152073	0.518569
C7	P10643	colorectal	female	1	2	1.08668	0.969787	1.21767	0.152248	0.51882
IL-9	P15248	colorectal	female	1	2	0.864227	0.707705	1.05537	0.152327	0.518868
TAGL	Q01995	colorectal	female	1	2	1.09338	0.967565	1.23555	0.152341	0.518893
CYTN	P01037	colorectal	female	1	2	0.912123	0.804072	1.03469	0.152772	0.519505
DUS6	Q16828	colorectal	female	1	2	1.07088	0.974913	1.1763	0.152832	0.519516
PCDBA	Q9UN67	colorectal	female	1	2	0.926219	0.833803	1.02888	0.152967	0.519603
SYK	Q15046	colorectal	female	1	2	1.1247	0.957275	1.32141	0.153001	0.519603
AMPB	Q9H4A4	colorectal	female	1	2	0.910781	0.801191	1.03536	0.153087	0.519603
THS7A:TSP type-1 domain 17	Q9UPZ6	colorectal	female	1	2	0.909776	0.799056	1.03584	0.153244	0.519759
PESC	O00541	colorectal	female	1	2	0.931672	0.84543	1.02671	0.153276	0.519816
ISK6	Q6UWN8	colorectal	female	1	2	0.919009	0.818402	1.03198	0.153362	0.519887
KDEL1	Q6UW63	colorectal	female	1	2	1.08216	0.970907	1.20617	0.153707	0.520334
Endothelial lipase	Q9Y5X9	colorectal	female	1	2	1.0874	0.969122	1.22011	0.153834	0.520379
I5P2	P32019	colorectal	female	1	2	1.13192	0.954661	1.34209	0.153865	0.520381
RS25	P62851	colorectal	female	1	2	1.11836	0.958955	1.30425	0.153937	0.520387
HHEX	Q03014	colorectal	female	1	2	1.0796	0.971688	1.1995	0.154023	0.520428
ITCH	Q96J02	colorectal	female	1	2	0.925713	0.832496	1.02937	0.154023	0.520428
ARHL2	Q9NX46	colorectal	female	1	2	1.1125	0.960808	1.28815	0.154036	0.520428
WNK1	Q9H4A3	colorectal	female	1	2	1.09784	0.965597	1.2482	0.154048	0.520428
Transketolase	P29401	colorectal	female	1	2	1.13668	0.953085	1.35565	0.154051	0.520428
DMP4	Q8IXL6	colorectal	female	1	2	1.08651	0.969336	1.21786	0.154138	0.52046
CD226	Q15762	colorectal	female	1	2	1.09013	0.968125	1.2275	0.154151	0.520475
ICAM4	Q14773	colorectal	female	1	2	0.922516	0.82563	1.03077	0.154272	0.520577
Dkk-4	Q9UBT3	colorectal	female	1	2	0.900461	0.779499	1.04019	0.154289	0.520591
NSDHL	Q15738	colorectal	female	1	2	0.914772	0.809219	1.03409	0.154438	0.520592
AREG	P15514	colorectal	female	1	2	1.09828	0.965293	1.24958	0.154577	0.520656
CADH7	Q9ULB5	colorectal	female	1	2	1.07246	0.973979	1.1809	0.154601	0.520658
EVI2A	P22794	colorectal	female	1	2	0.926943	0.834981	1.02903	0.154709	0.520859
IGFBP-2	P18065	colorectal	female	1	2	0.924877	0.830545	1.02992	0.154798	0.520978
FNTA	P49354	colorectal	female	1	2	0.922158	0.82474	1.03108	0.154847	0.521028
TAF10	Q12962	colorectal	female	1	2	1.08877	0.968377	1.22413	0.154884	0.521087
COX5B	P10606	colorectal	female	1	2	0.917385	0.814594	1.03315	0.154987	0.521184
Dynorphin A (1-17)	P01213	colorectal	female	1	2	1.07436	0.973223	1.18601	0.155055	0.521184
F229A	H3BQW9	colorectal	female	1	2	0.906019	0.790771	1.03806	0.155084	0.521184
Coagulation Factor V	P12259	colorectal	female	1	2	1.07636	0.972526	1.19128	0.155109	0.521184
METRL	Q641Q3	colorectal	female	1	2	0.922815	0.826078	1.03088	0.155123	0.521184
TXND9	O14530	colorectal	female	1	2	0.92284	0.826119	1.03088	0.155172	0.521226
S100A15	Q86SG5	colorectal	female	1	2	0.92561	0.832026	1.02972	0.155192	0.521226
PGM2	Q96G03	colorectal	female	1	2	1.07384	0.973369	1.18468	0.155202	0.521226
IGDC3:ECD	Q8IVU1	colorectal	female	1	2	0.897192	0.772529	1.04197	0.155229	0.521226
Noggin	Q13253	colorectal	female	1	2	0.908381	0.795598	1.03715	0.155421	0.521632
CDSN	Q15517	colorectal	female	1	2	0.912334	0.803839	1.03547	0.155506	0.521738
MUC1:region 3	P15941	colorectal	female	1	2	0.938576	0.85996	1.02438	0.155521	0.521777
sTREM-1	Q9NP99	colorectal	female	1	2	0.913145	0.805475	1.03521	0.155775	0.522144
RHPN2	Q8IUC4	colorectal	female	1	2	0.93572	0.853653	1.02568	0.156005	0.522352
SIA7F	Q969X2	colorectal	female	1	2	0.910698	0.800277	1.03636	0.156056	0.52241
VILL	O15195	colorectal	female	1	2	0.899079	0.776105	1.04154	0.1563	0.522741
HSP76	P17066	colorectal	female	1	2	1.08561	0.969038	1.21621	0.156398	0.522832
PLUNC	Q9NP55	colorectal	female	1	2	1.07476	0.972767	1.18745	0.156415	0.522862
PLA2R	Q13018	colorectal	female	1	2	0.915227	0.809659	1.03456	0.156594	0.522967
TXNDC4	Q9BS26	colorectal	female	1	2	1.108	0.961366	1.27699	0.156788	0.523124
Cadherin-6	P55285	colorectal	female	1	2	1.07662	0.972026	1.19247	0.156823	0.523124
PXDC2:ECD	Q6UX71	colorectal	female	1	2	0.914096	0.807206	1.03514	0.156887	0.523214
BGLR	P08236	colorectal	female	1	2	1.08041	0.970647	1.20259	0.15709	0.523539
COAA1	Q03692	colorectal	female	1	2	0.900651	0.779107	1.04116	0.157162	0.523635
APBB3:PID 1	O95704	colorectal	female	1	2	1.07489	0.972538	1.18801	0.157207	0.523683
GRIK2	Q13002	colorectal	female	1	2	0.909547	0.797575	1.03724	0.157221	0.523703
STMN3	Q9NZ72	colorectal	female	1	2	0.911954	0.802616	1.03619	0.157237	0.523703
ESAM	Q96AP7	colorectal	female	1	2	0.913646	0.806172	1.03545	0.157237	0.523703
MINP1	Q9UNW1	colorectal	female	1	2	0.927185	0.834943	1.02962	0.157346	0.523846
EF-1-alpha-1	P68104	colorectal	female	1	2	1.13779	0.951304	1.36083	0.157546	0.524054
FA49B	Q9NUQ9	colorectal	female	1	2	1.095	0.965485	1.24188	0.157641	0.524186
TAF8	Q7Z7C8	colorectal	female	1	2	1.07951	0.970812	1.20038	0.157684	0.524264
ENTP3	O75355	colorectal	female	1	2	1.07507	0.972344	1.18865	0.157761	0.524292
PRDM4	Q9UKN5	colorectal	female	1	2	1.07057	0.973918	1.17682	0.157789	0.524341
Galectin-7	P47929	colorectal	female	1	2	1.06564	0.975639	1.16395	0.1579	0.524445
PCNP	Q8WW12	colorectal	female	1	2	1.11092	0.959946	1.28563	0.158117	0.524697
MID51	Q9NQG6	colorectal	female	1	2	1.07436	0.972509	1.18688	0.158118	0.524697
SNAA	P54920	colorectal	female	1	2	1.14036	0.950198	1.36857	0.15821	0.524832
ZP4	Q12836	colorectal	female	1	2	1.07502	0.972249	1.18866	0.158234	0.524832
HSP 70		colorectal	female	1	2	1.07114	0.9736	1.17846	0.158317	0.525001
KLRG2:N-term	A4D1S0	colorectal	female	1	2	1.07885	0.970874	1.19884	0.15836	0.525053
IL-11	P20809	colorectal	female	1	2	1.05079	0.980872	1.12569	0.158474	0.525291
Tropomyosin alpha-3 chain	P06753	colorectal	female	1	2	1.06762	0.974794	1.16929	0.158577	0.525386
E41L1	Q9H4G0	colorectal	female	1	2	1.10778	0.960837	1.2772	0.158611	0.525404
GT251	Q8NBJ5	colorectal	female	1	2	0.916539	0.811862	1.03471	0.158991	0.5257
BTG4	Q9NY30	colorectal	female	1	2	0.909513	0.797029	1.03787	0.159103	0.525904
Pseudocholinesterase	P06276	colorectal	female	1	2	0.928498	0.837393	1.02952	0.159155	0.525904
IL-31	Q6EBC2	colorectal	female	1	2	0.907233	0.792226	1.03893	0.159223	0.526041
PABP2	Q86U42	colorectal	female	1	2	1.10391	0.961945	1.26683	0.159261	0.526098
HSP 27	P04792	colorectal	female	1	2	1.10925	0.960125	1.28153	0.159265	0.526098
SYT13	Q7L8C5	colorectal	female	1	2	0.918648	0.816211	1.03394	0.159537	0.526465
UBE2W	Q96B02	colorectal	female	1	2	1.07645	0.971419	1.19283	0.159616	0.526483
CC018	Q9UK00	colorectal	female	1	2	1.06488	0.975547	1.1624	0.15967	0.526593
PBEF	P43490	colorectal	female	1	2	1.09833	0.9637	1.25177	0.15979	0.526789
GPC2	Q8N158	colorectal	female	1	2	0.914932	0.80816	1.03581	0.160252	0.527124
SULT 1A1*2	P50225	colorectal	female	1	2	1.09927	0.963128	1.25466	0.160601	0.527443
HEBP1	Q9NRV9	colorectal	female	1	2	1.10657	0.960581	1.27475	0.160664	0.527506
CENPW	Q5EE01	colorectal	female	1	2	1.09099	0.965979	1.23219	0.160755	0.527583
CAN9	O14815	colorectal	female	1	2	1.07175	0.972834	1.18073	0.160758	0.527583
BR serine/threonine kinase 2	Q8IWQ3	colorectal	female	1	2	1.06268	0.976114	1.15692	0.160823	0.527653
TLDC2	A0PJX2	colorectal	female	1	2	0.888237	0.752642	1.04826	0.16083	0.527653
NR1D1	P20393	colorectal	female	1	2	0.92419	0.82773	1.03189	0.160988	0.527847
FLRT2	O43155	colorectal	female	1	2	0.909131	0.795748	1.03867	0.161001	0.527847
Macrophage scavenger receptor:ECD	P21757	colorectal	female	1	2	0.929977	0.840176	1.02938	0.161168	0.528061
LRP12	Q9Y561	colorectal	female	1	2	0.89505	0.7664	1.0453	0.161387	0.528198
Azurocidin	P20160	colorectal	female	1	2	1.07446	0.971673	1.18811	0.161561	0.528489
CBX3	Q13185	colorectal	female	1	2	1.07429	0.971723	1.18769	0.161604	0.528533
GRM1C	Q8IYS0	colorectal	female	1	2	0.916661	0.811451	1.03551	0.161826	0.528593
BPTF	Q12830	colorectal	female	1	2	1.06437	0.97529	1.16159	0.161839	0.528593
7B2	P05408	colorectal	female	1	2	1.07522	0.971245	1.19033	0.1622	0.528946
Apo E4	P02649	colorectal	female	1	2	1.08335	0.968309	1.21205	0.162203	0.528946
SCN4B	Q8IWT1	colorectal	female	1	2	1.07262	0.972149	1.18348	0.162393	0.529226
IGFBP-2	P18065	colorectal	female	1	2	0.92708	0.833577	1.03107	0.162755	0.529493
ACES	P22303	colorectal	female	1	2	0.920371	0.819111	1.03415	0.162921	0.529716
H-ras (WT)	P01112	colorectal	female	1	2	1.07549	0.970977	1.19125	0.162928	0.529716
NAA50	Q9GZZ1	colorectal	female	1	2	1.14157	0.947817	1.37494	0.162948	0.529716
STAT1	P42224	colorectal	female	1	2	1.12456	0.953497	1.32632	0.163209	0.529944
COQ9	O75208	colorectal	female	1	2	1.10847	0.959073	1.28115	0.16325	0.529955
FBLI1	Q8WUP2	colorectal	female	1	2	1.07701	0.970341	1.1954	0.163271	0.529959
VCAM-1	P19320	colorectal	female	1	2	0.919088	0.816277	1.03485	0.163315	0.52998
PARP:BRCT domain	P09874	colorectal	female	1	2	1.08872	0.966074	1.22694	0.163329	0.52998
CRGA	P11844	colorectal	female	1	2	0.906841	0.790332	1.04053	0.163391	0.52998
PCI	P05154	colorectal	female	1	2	1.06788	0.973653	1.17123	0.163474	0.530032
HYAL4	Q2M3T9	colorectal	female	1	2	0.88796	0.751269	1.04952	0.163544	0.530133
PKN1	Q16512	colorectal	female	1	2	0.911062	0.799168	1.03862	0.163571	0.530163
CART	Q16568	colorectal	female	1	2	0.920273	0.818717	1.03443	0.16373	0.530295
FGF-6	P10767	colorectal	female	1	2	1.07619	0.970525	1.19337	0.163745	0.530299
Fas ligand, soluble	P48023	colorectal	female	1	2	0.912938	0.803092	1.03781	0.163748	0.530299
Protein C	P04070	colorectal	female	1	2	1.08689	0.96657	1.22218	0.163946	0.530532
41	P11171	colorectal	female	1	2	1.11707	0.955805	1.30554	0.164003	0.530575
TRUA	Q9Y606	colorectal	female	1	2	0.909305	0.795268	1.03969	0.164345	0.531232
IF4A2	Q14240	colorectal	female	1	2	1.09202	0.96458	1.23629	0.164419	0.531291
PEDF	P36955	colorectal	female	1	2	1.07729	0.969909	1.19656	0.164635	0.531599
LFA-1 beta-2	P05107	colorectal	female	1	2	1.06585	0.974153	1.16618	0.164701	0.531603
RAB17	Q9H0T7	colorectal	female	1	2	1.07458	0.97087	1.18936	0.164822	0.531672
TCP-1-theta	P50990	colorectal	female	1	2	1.11094	0.957645	1.28878	0.164921	0.531779
HERV1	P55789	colorectal	female	1	2	1.07052	0.97232	1.17863	0.165094	0.531846
EXOS8	Q96B26	colorectal	female	1	2	1.07622	0.970188	1.19383	0.165129	0.531846
FZD7	O75084	colorectal	female	1	2	0.897773	0.77096	1.04545	0.165151	0.531846
DPP10	Q8N608	colorectal	female	1	2	1.08463	0.967069	1.21649	0.165168	0.531846
SCAND1	P57086	colorectal	female	1	2	1.06461	0.974516	1.16303	0.165213	0.531846
DPOLB	P06746	colorectal	female	1	2	1.0715	0.971925	1.18127	0.165227	0.531846
PPAR gamma	P37231	colorectal	female	1	2	1.0583	0.976892	1.1465	0.165291	0.531867
SSX4	O60224	colorectal	female	1	2	0.908309	0.792854	1.04058	0.165588	0.532307
RAB7B	Q96AH8	colorectal	female	1	2	0.925109	0.82871	1.03272	0.165594	0.532307
RDH12	Q96NR8	colorectal	female	1	2	1.11697	0.955246	1.30609	0.165681	0.532454
Nidogen	P14543	colorectal	female	1	2	1.08324	0.967445	1.21289	0.165697	0.532481
ADAMTS-4	O75173	colorectal	female	1	2	0.907546	0.791187	1.04102	0.165825	0.532644
DMBT1	Q9UGM3	colorectal	female	1	2	0.928232	0.835375	1.03141	0.166095	0.532913
FOXO1A	Q12778	colorectal	female	1	2	1.07558	0.970191	1.19242	0.166115	0.532966
Epo	P01588	colorectal	female	1	2	0.914878	0.806468	1.03786	0.166826	0.53374
Alkaline phosphatase, intestine	P09923	colorectal	female	1	2	0.927922	0.83454	1.03175	0.166871	0.533792
SAM12	Q8N8I0	colorectal	female	1	2	1.06622	0.973559	1.16769	0.16689	0.533792
GDF-9	O60383	colorectal	female	1	2	1.08382	0.966903	1.21488	0.166948	0.533804
FA45A	Q8TCE6	colorectal	female	1	2	1.10287	0.959836	1.26721	0.167107	0.533971
EIF1B	O60739	colorectal	female	1	2	1.12562	0.951581	1.33149	0.167334	0.534252
HGF	P14210	colorectal	female	1	2	1.06395	0.974289	1.16186	0.167565	0.534394
ARFP1	P53367	colorectal	female	1	2	1.12379	0.952115	1.32643	0.167639	0.534527
VSTM1	Q6UX27	colorectal	female	1	2	1.07435	0.970264	1.1896	0.167787	0.534744
UB2R2	Q712K3	colorectal	female	1	2	1.07431	0.970279	1.1895	0.167787	0.534744
SKIL	P12757	colorectal	female	1	2	1.13014	0.949771	1.34477	0.167875	0.534884
MPI	P34949	colorectal	female	1	2	1.12475	0.951673	1.3293	0.167911	0.534924
PACN1	Q9BY11	colorectal	female	1	2	1.11629	0.954692	1.30524	0.167952	0.534968
TRAIL R2:Death	O14763	colorectal	female	1	2	0.921603	0.820616	1.03502	0.167977	0.534968
KCTD6	Q8NC69	colorectal	female	1	2	0.901883	0.778667	1.0446	0.168253	0.53526
OSCAR	Q8IYS5	colorectal	female	1	2	1.06343	0.974339	1.16067	0.168315	0.535356
TRI27	P14373	colorectal	female	1	2	0.912951	0.80193	1.03934	0.168614	0.535696
ES8L2	Q9H6S3	colorectal	female	1	2	0.906948	0.789183	1.04229	0.16872	0.535754
CDN2C	P42773	colorectal	female	1	2	1.06679	0.972857	1.16978	0.169195	0.536297
MMSA	Q02252	colorectal	female	1	2	1.10357	0.958896	1.27007	0.16927	0.536487
KI2L3	P43628	colorectal	female	1	2	0.923816	0.825052	1.0344	0.169556	0.536973
CGL	P32929	colorectal	female	1	2	0.90141	0.777324	1.04531	0.16957	0.536973
MIG	Q07325	colorectal	female	1	2	0.913	0.801751	1.03969	0.169775	0.537146
GCST	P48728	colorectal	female	1	2	1.1205	0.952472	1.31817	0.169895	0.537285
RB11B	Q15907	colorectal	female	1	2	1.1438	0.944053	1.38582	0.170052	0.537484
discoidin domain receptor 1	Q08345	colorectal	female	1	2	0.912312	0.800191	1.04014	0.17016	0.537527
MFA3L	O75121	colorectal	female	1	2	1.07594	0.969083	1.19459	0.170214	0.537563
ASNS	P08243	colorectal	female	1	2	1.07291	0.970244	1.18643	0.17028	0.537586
STIM1:ECD	Q13586	colorectal	female	1	2	1.07818	0.968179	1.20068	0.17038	0.53774
CENB2	Q15057	colorectal	female	1	2	1.06069	0.974947	1.15398	0.170676	0.53819
VATC1	P21283	colorectal	female	1	2	1.11357	0.954641	1.29896	0.170954	0.538645
Triosephosphate isomerase	P60174	colorectal	female	1	2	1.13604	0.946435	1.36362	0.170989	0.538645
CINP	Q9BW66	colorectal	female	1	2	0.92491	0.827055	1.03434	0.171273	0.538953
NDST1	P52848	colorectal	female	1	2	0.928689	0.835294	1.03253	0.171298	0.539021
Serpin B1	P30740	colorectal	female	1	2	1.08958	0.963528	1.23211	0.171422	0.539127
SYSC	P49591	colorectal	female	1	2	1.11251	0.954873	1.29617	0.171427	0.539127
NSF	P46459	colorectal	female	1	2	1.08197	0.966335	1.21143	0.171901	0.539625
EKI2	Q9NVF9	colorectal	female	1	2	1.08441	0.965376	1.21813	0.17194	0.539636
UB2D3	P61077	colorectal	female	1	2	1.06858	0.97155	1.17529	0.172035	0.539636
TCP4	P53999	colorectal	female	1	2	1.08357	0.965669	1.21587	0.172063	0.539636
PTRF	Q6NZI2	colorectal	female	1	2	1.1297	0.948295	1.34581	0.172088	0.539636
HTAI2	Q9BUP3	colorectal	female	1	2	0.933133	0.84488	1.0306	0.172168	0.53974
UXS1	Q8NBZ7	colorectal	female	1	2	0.922952	0.822556	1.0356	0.172383	0.539896
MECP2	P51608	colorectal	female	1	2	0.92943	0.836665	1.03248	0.172521	0.540012
TAF12	Q16514	colorectal	female	1	2	0.920683	0.817572	1.0368	0.172673	0.54025
STAR	P49675	colorectal	female	1	2	0.929239	0.836209	1.03262	0.172704	0.540307
SKP2	Q13309	colorectal	female	1	2	0.922628	0.821742	1.0359	0.172882	0.540538
CPZIP	Q6JBY9	colorectal	female	1	2	1.08923	0.963204	1.23176	0.173072	0.540752
FGF-19	O95750	colorectal	female	1	2	0.927515	0.832334	1.03358	0.173173	0.540904
CUL3	Q13618	colorectal	female	1	2	1.08807	0.963576	1.22865	0.173363	0.541108
DTNA	Q9Y4J8	colorectal	female	1	2	1.05655	0.976078	1.14367	0.173521	0.541284
PICK1	Q9NRD5	colorectal	female	1	2	1.06143	0.97408	1.15661	0.173642	0.541398
SHKB1	Q8TBC3	colorectal	female	1	2	0.931704	0.841419	1.03168	0.173743	0.541485
FGFP1	Q14512	colorectal	female	1	2	0.9223	0.820736	1.03643	0.174201	0.541905
TCP11	Q8WWU5	colorectal	female	1	2	0.928872	0.835021	1.03327	0.174552	0.542407
MCF2L	O15068	colorectal	female	1	2	1.08764	0.963407	1.22788	0.174614	0.542407
HMGN3	Q15651	colorectal	female	1	2	0.908476	0.790901	1.04353	0.174649	0.542407
Arylsulfatase A	P15289	colorectal	female	1	2	0.936491	0.851796	1.02961	0.174875	0.542525
NFL	P07196	colorectal	female	1	2	1.07378	0.968789	1.19015	0.175111	0.542751
RN215:ECD	Q9Y6U7	colorectal	female	1	2	0.901594	0.776167	1.04729	0.175286	0.54297
PolyUbiquitin K63	P0CG48	colorectal	female	1	2	1.07325	0.96894	1.18878	0.175387	0.543019
LIRB3	O75022	colorectal	female	1	2	1.05597	0.97598	1.14251	0.175418	0.543019
KS6A6	Q9UK32	colorectal	female	1	2	1.11763	0.951484	1.31278	0.175636	0.543164
DAF	P08174	colorectal	female	1	2	0.923712	0.823443	1.03619	0.175872	0.543303
SMOC1	Q9H4F8	colorectal	female	1	2	0.906941	0.787303	1.04476	0.175954	0.543432
PPCS	Q9HAB8	colorectal	female	1	2	1.14101	0.942569	1.38122	0.175987	0.543471
CDY1	Q9Y6F8	colorectal	female	1	2	0.907008	0.787427	1.04475	0.176024	0.543529
HSP 70	P0DMV8	colorectal	female	1	2	1.08428	0.964358	1.21912	0.176026	0.543529
PCLI1	Q7Z2X4	colorectal	female	1	2	1.09786	0.95895	1.25689	0.176161	0.543682
SYAP1	Q96A49	colorectal	female	1	2	1.11728	0.951395	1.31209	0.176261	0.543733
C3d	P01024	colorectal	female	1	2	1.08604	0.963567	1.22408	0.176364	0.543733
SPT33	Q96N06	colorectal	female	1	2	1.07275	0.968899	1.18773	0.176449	0.543813
BICR1	Q6ZP65	colorectal	female	1	2	0.880418	0.731935	1.05902	0.176554	0.543871
COASY	Q13057	colorectal	female	1	2	1.06694	0.971195	1.17213	0.176791	0.543964
NMT1	P30419	colorectal	female	1	2	1.06848	0.970516	1.17633	0.177013	0.54421
NPTXR	O95502	colorectal	female	1	2	0.919129	0.813183	1.03888	0.177156	0.544391
HSDL2	Q6YN16	colorectal	female	1	2	1.07132	0.969227	1.18416	0.177586	0.544654
STAT6	P42226	colorectal	female	1	2	1.12103	0.949437	1.32364	0.177708	0.544767
CAN13	Q6MZZ7	colorectal	female	1	2	1.07613	0.967191	1.19734	0.177864	0.545015
CE112	Q8N8E3	colorectal	female	1	2	0.89985	0.771795	1.04915	0.177868	0.545015
MRCKA	Q5VT25	colorectal	female	1	2	1.08834	0.962211	1.23101	0.177973	0.545153
SIAE	Q9HAT2	colorectal	female	1	2	1.07834	0.96621	1.20348	0.17819	0.545398
WASP	P42768	colorectal	female	1	2	1.12103	0.949209	1.32396	0.178332	0.545673
B3GN2	Q9NY97	colorectal	female	1	2	0.919541	0.81378	1.03905	0.17845	0.545753
ERMIN	Q8TAM6	colorectal	female	1	2	1.07181	0.968829	1.18573	0.178452	0.545753
HPBP1	Q9NZL4	colorectal	female	1	2	0.929214	0.834969	1.0341	0.178466	0.545753
NAL10	Q86W26	colorectal	female	1	2	0.920181	0.815159	1.03873	0.178506	0.545761
FBXL4:LRR4 and LRR5	Q9UKA2	colorectal	female	1	2	0.914022	0.801761	1.042	0.178751	0.545951
TFP11	Q9UBB9	colorectal	female	1	2	1.0669	0.970699	1.17263	0.179233	0.546377
D-dimer	P02671	colorectal	female	1	2	1.08992	0.96121	1.23586	0.179294	0.546446
JAM-C	Q9BX67	colorectal	female	1	2	1.09144	0.960569	1.24013	0.179392	0.546508
GLRX5	Q86SX6	colorectal	female	1	2	0.912571	0.79847	1.04298	0.179435	0.546508
CBS	P35520	colorectal	female	1	2	0.914266	0.802119	1.04209	0.179451	0.546519
PLTP	P55058	colorectal	female	1	2	0.932575	0.842185	1.03267	0.179594	0.546597
GPD1L	Q8N335	colorectal	female	1	2	1.07123	0.968786	1.18451	0.179712	0.546691
KDF1	Q8NAX2	colorectal	female	1	2	0.91798	0.810097	1.04023	0.179717	0.546694
CLN5:CD	O75503	colorectal	female	1	2	1.05808	0.974289	1.14908	0.179859	0.546884
IL-17/ IL-17F	Q16552	colorectal	female	1	2	1.07897	0.965532	1.20573	0.179898	0.546884
OST48	P39656	colorectal	female	1	2	0.904	0.780024	1.04768	0.179905	0.546884
GFRa-3	O60609	colorectal	female	1	2	1.0738	0.96766	1.19158	0.179959	0.546884
BRD2	P25440	colorectal	female	1	2	0.925687	0.826884	1.0363	0.179967	0.546884
PSMA	Q04609	colorectal	female	1	2	1.07336	0.96779	1.19044	0.180191	0.54718
ZHX2	Q9Y6X8	colorectal	female	1	2	1.05386	0.975993	1.13795	0.180401	0.547416
EGF:CD	P01133	colorectal	female	1	2	0.927202	0.830111	1.03565	0.180474	0.547416
Somatostatin-28	P61278	colorectal	female	1	2	0.917609	0.80908	1.0407	0.180626	0.547526
TSNA1	Q96NA8	colorectal	female	1	2	1.07732	0.966023	1.20144	0.180687	0.547579
PDE1B	Q01064	colorectal	female	1	2	0.920211	0.814696	1.03939	0.180836	0.54781
FGRL1	Q8N441	colorectal	female	1	2	1.0668	0.970353	1.17283	0.181068	0.548275
KLH13	Q9P2N7	colorectal	female	1	2	1.06902	0.969395	1.17889	0.18115	0.548346
SPC1L	Q9H0A9	colorectal	female	1	2	1.06934	0.969249	1.17978	0.1812	0.548436
HSPB3	Q12988	colorectal	female	1	2	1.07693	0.966044	1.20054	0.181274	0.54849
MFAP1	P55081	colorectal	female	1	2	0.926608	0.828621	1.03618	0.181328	0.548541
SAM50	Q9Y512	colorectal	female	1	2	1.05472	0.975463	1.14041	0.181334	0.548547
TYY2	O15391	colorectal	female	1	2	1.09659	0.9579	1.25537	0.181379	0.548567
PNPO	Q9NVS9	colorectal	female	1	2	1.08925	0.960888	1.23475	0.181454	0.548567
C1s	P09871	colorectal	female	1	2	0.923694	0.822147	1.03778	0.181606	0.548615
PHF3	Q92576	colorectal	female	1	2	1.06395	0.971431	1.16529	0.181704	0.548615
RGS13	O14921	colorectal	female	1	2	1.07295	0.967523	1.18987	0.182097	0.549022
SDCB2	Q9H190	colorectal	female	1	2	1.08124	0.963994	1.21275	0.182273	0.549214
PGD2 synthase	P41222	colorectal	female	1	2	0.910929	0.794142	1.04489	0.182638	0.549668
CSF-1	P09603	colorectal	female	1	2	1.06157	0.972267	1.15908	0.18264	0.549668
ASAH2	Q9NR71	colorectal	female	1	2	0.931856	0.839973	1.03379	0.182682	0.549686
MP2K5	Q13163	colorectal	female	1	2	1.12022	0.947934	1.32382	0.182729	0.549686
RSPO1	Q2MKA7	colorectal	female	1	2	0.91728	0.807864	1.04151	0.182756	0.549686
STAU2	Q9NUL3	colorectal	female	1	2	1.05657	0.974402	1.14566	0.182801	0.549686
RSPO2	Q6UXX9	colorectal	female	1	2	0.904522	0.780344	1.04846	0.182901	0.549686
NOE3:N-term	Q96PB7	colorectal	female	1	2	1.06132	0.972301	1.15848	0.183031	0.549686
Nephronectin	Q6UXI9	colorectal	female	1	2	1.07346	0.967087	1.19154	0.183054	0.549686
Amylase, alpha 1A	P04745	colorectal	female	1	2	0.92935	0.834317	1.03521	0.183104	0.549686
DB125	Q8N687	colorectal	female	1	2	0.926258	0.827463	1.03685	0.183143	0.549686
Elastase	P08246	colorectal	female	1	2	1.09312	0.95881	1.24624	0.183151	0.549686
kallikrein 14	Q9P0G3	colorectal	female	1	2	1.07474	0.96651	1.19508	0.183209	0.549688
phosphoglycerate kinase 1	P00558	colorectal	female	1	2	1.09061	0.95983	1.23921	0.183229	0.549688
CX038	Q8TB03	colorectal	female	1	2	1.11149	0.951236	1.29874	0.183312	0.549727
TYW3	Q6IPR3	colorectal	female	1	2	0.897378	0.765022	1.05263	0.18354	0.549995
MART-1	Q16655	colorectal	female	1	2	1.0564	0.974223	1.14552	0.184194	0.55087
VDR	P11473	colorectal	female	1	2	1.06454	0.970617	1.16755	0.18447	0.551188
NOTC2	Q04721	colorectal	female	1	2	0.938957	0.85553	1.03052	0.184597	0.551334
GGA1	Q9UJY5	colorectal	female	1	2	1.1361	0.940903	1.3718	0.184621	0.551346
MPP2	Q14168	colorectal	female	1	2	0.937448	0.852111	1.03133	0.184691	0.551377
Desmoglein-1	Q02413	colorectal	female	1	2	1.07116	0.967686	1.18569	0.184766	0.551554
PNP	P00491	colorectal	female	1	2	1.12371	0.945778	1.33511	0.1848	0.55158
PDCL2	Q8N4E4	colorectal	female	1	2	1.05576	0.974381	1.14393	0.1849	0.551598
TFPI -2	P48307	colorectal	female	1	2	1.05922	0.972807	1.1533	0.185168	0.551967
CPNE6	O95741	colorectal	female	1	2	1.07118	0.967583	1.18587	0.185178	0.551976
OX26	P83859	colorectal	female	1	2	1.06388	0.97068	1.16604	0.185566	0.552508
HECW1	Q76N89	colorectal	female	1	2	1.07533	0.965648	1.19747	0.185788	0.552746
DERL1	Q9BUN8	colorectal	female	1	2	1.10631	0.952539	1.2849	0.185788	0.552746
OLFL1	Q6UWY5	colorectal	female	1	2	1.05297	0.975433	1.13668	0.185959	0.552902
PANK3	Q9H999	colorectal	female	1	2	1.07907	0.963962	1.20793	0.186083	0.553071
ZN329	Q86UD4	colorectal	female	1	2	1.06358	0.970702	1.16534	0.186124	0.553107
EFC4B	Q9BSW2	colorectal	female	1	2	0.912064	0.795709	1.04543	0.186206	0.553252
LRP1B	Q9NZR2	colorectal	female	1	2	1.07235	0.966836	1.18939	0.186235	0.553255
SIAT2	Q96JF0	colorectal	female	1	2	0.919782	0.8125	1.04123	0.186348	0.55334
IgG2, Kappa	P01859	colorectal	female	1	2	0.905931	0.782455	1.04889	0.186348	0.55334
MSS4	P47224	colorectal	female	1	2	1.06341	0.970688	1.16499	0.186563	0.553641
NPPL3	Q92617	colorectal	female	1	2	0.941361	0.860601	1.0297	0.186687	0.553699
RPAIN	Q86UA6	colorectal	female	1	2	1.06986	0.967735	1.18277	0.187086	0.553936
DTBP1	Q96EV8	colorectal	female	1	2	1.06097	0.971639	1.1585	0.187236	0.554098
Esterase D	P10768	colorectal	female	1	2	1.0727	0.966439	1.19063	0.187321	0.554128
FOPNL	Q96NB1	colorectal	female	1	2	0.923847	0.821226	1.03929	0.187344	0.554128
BAI1	O14514	colorectal	female	1	2	0.912683	0.796762	1.04547	0.187381	0.554128
UB2J1	Q9Y385	colorectal	female	1	2	0.925242	0.824296	1.03855	0.187421	0.554183
M6PBP	O60664	colorectal	female	1	2	1.05852	0.972686	1.15193	0.187469	0.554219
B9D2	Q9BPU9	colorectal	female	1	2	0.919236	0.811039	1.04187	0.18749	0.554219
PLPP	Q96GD0	colorectal	female	1	2	1.11391	0.948807	1.30775	0.187515	0.554219
OAT	P04181	colorectal	female	1	2	1.06566	0.969494	1.17137	0.187522	0.554219
VILI	P09327	colorectal	female	1	2	0.884178	0.736264	1.06181	0.18754	0.554219
SOD3	P08294	colorectal	female	1	2	0.920134	0.81295	1.04145	0.187758	0.554301
HD-5	Q01523	colorectal	female	1	2	0.928075	0.830503	1.03711	0.187822	0.554315
DUS10	Q9Y6W6	colorectal	female	1	2	0.910634	0.792104	1.0469	0.188257	0.554949
SCAR3:region 1	Q6AZY7	colorectal	female	1	2	0.929107	0.832657	1.03673	0.188533	0.555357
2A5D	Q14738	colorectal	female	1	2	1.07125	0.966795	1.187	0.188554	0.555398
MMP-10	P09238	colorectal	female	1	2	0.921203	0.815078	1.04115	0.18875	0.555526
ALT	P24298	colorectal	female	1	2	1.07922	0.96323	1.20917	0.188789	0.555526
FGL2	Q14314	colorectal	female	1	2	1.06522	0.969426	1.17049	0.188792	0.555526
CCD89	Q8N998	colorectal	female	1	2	0.887615	0.742944	1.06046	0.189076	0.556017
SELW	P63302	colorectal	female	1	2	0.906775	0.783543	1.04939	0.189145	0.556056
LA:HTH	P05455	colorectal	female	1	2	0.921914	0.816558	1.04086	0.189148	0.556056
HDGR2	Q7Z4V5	colorectal	female	1	2	1.06836	0.967941	1.17919	0.189195	0.55608
CYBP	Q9HB71	colorectal	female	1	2	1.13044	0.941251	1.35765	0.189507	0.556213
IF4A2	Q14240	colorectal	female	1	2	1.12265	0.944458	1.33445	0.189542	0.556224
nectin-4	Q96NY8	colorectal	female	1	2	0.933644	0.842623	1.0345	0.189551	0.556224
DYRK2	Q92630	colorectal	female	1	2	0.925032	0.823364	1.03925	0.189588	0.556224
SAHH2	O43865	colorectal	female	1	2	1.13666	0.938622	1.37648	0.189706	0.556356
MYG1	Q9HB07	colorectal	female	1	2	1.11427	0.947887	1.30985	0.189752	0.556362
B3GT5	Q9Y2C3	colorectal	female	1	2	0.911122	0.792784	1.04712	0.189771	0.556362
DEFI6	Q9H4E7	colorectal	female	1	2	1.09201	0.957383	1.24558	0.189786	0.556362
NEK7	Q8TDX7	colorectal	female	1	2	1.10173	0.953028	1.27364	0.190323	0.556923
HPRT	P00492	colorectal	female	1	2	1.10751	0.950508	1.29045	0.190464	0.55713
PGRC2:N-term	O15173	colorectal	female	1	2	1.06975	0.967034	1.18339	0.190489	0.557139
IMA5	P52294	colorectal	female	1	2	1.08718	0.959283	1.23214	0.190532	0.557172
SPINT2	O43291	colorectal	female	1	2	0.917369	0.806213	1.04385	0.190624	0.55733
FAM3B	P58499	colorectal	female	1	2	1.07672	0.963879	1.20277	0.190652	0.55733
REM1	O75628	colorectal	female	1	2	1.04631	0.977705	1.11973	0.190758	0.55736
CEBPE	Q15744	colorectal	female	1	2	1.06898	0.967321	1.18133	0.19076	0.55736
SRSF6	Q13247	colorectal	female	1	2	1.05719	0.972656	1.14906	0.190903	0.557449
IL-12	P29459	colorectal	female	1	2	0.910658	0.791465	1.0478	0.191015	0.557563
Sonic Hedgehog	Q15465	colorectal	female	1	2	0.921695	0.815649	1.04153	0.191042	0.557588
FCGBP	Q9Y6R7	colorectal	female	1	2	1.06518	0.968975	1.17094	0.191071	0.557603
BDH2	Q9BUT1	colorectal	female	1	2	1.06916	0.967153	1.18192	0.191174	0.557767
MAFG	O15525	colorectal	female	1	2	1.08112	0.961767	1.21528	0.19128	0.557974
Urotensin-II	O95399	colorectal	female	1	2	1.06936	0.96701	1.18254	0.191409	0.558158
UROL1	Q5DID0	colorectal	female	1	2	1.06971	0.966794	1.18358	0.19167	0.558449
Kallistatin	P29622	colorectal	female	1	2	0.930458	0.835013	1.03681	0.191793	0.558653
MIP-3b	Q99731	colorectal	female	1	2	0.918917	0.809299	1.04338	0.191994	0.558866
IRF-3	Q14653	colorectal	female	1	2	1.13452	0.938553	1.37141	0.192059	0.558972
ADDB	P35612	colorectal	female	1	2	1.11776	0.945595	1.32127	0.192073	0.558972
ASC-1 complex subunit p100	Q9H1I8	colorectal	female	1	2	1.08004	0.961972	1.21259	0.192381	0.559241
IL-17D	Q8TAD2	colorectal	female	1	2	1.05264	0.974494	1.13705	0.192416	0.559275
Ephrin-A2	O43921	colorectal	female	1	2	0.932201	0.838797	1.03601	0.192477	0.55934
SPXN3	Q5MJ09	colorectal	female	1	2	0.908505	0.786414	1.04955	0.192516	0.559404
LIRB5	O75023	colorectal	female	1	2	0.932087	0.838509	1.03611	0.192623	0.559464
sLRP1:ECD	Q07954	colorectal	female	1	2	1.08356	0.960319	1.22263	0.192668	0.559517
IL-1b	P01584	colorectal	female	1	2	1.05846	0.97169	1.15297	0.192962	0.559898
Alpha-amylase 2B	P19961	colorectal	female	1	2	0.920409	0.81235	1.04284	0.19305	0.559977
SULT 2A1	Q06520	colorectal	female	1	2	1.0671	0.967582	1.17685	0.193536	0.560482
SAP3	P17900	colorectal	female	1	2	0.929542	0.832583	1.03779	0.193622	0.560543
UDB15	P54855	colorectal	female	1	2	1.07018	0.966148	1.18541	0.193628	0.560543
VAT1L	Q9HCJ6	colorectal	female	1	2	0.924807	0.82198	1.0405	0.19365	0.560543
BMP-6	P22004	colorectal	female	1	2	0.924943	0.822267	1.04044	0.193734	0.560609
UPP2	O95045	colorectal	female	1	2	1.06332	0.969256	1.16651	0.193882	0.560703
HTRA1	Q92743	colorectal	female	1	2	1.07805	0.962489	1.20748	0.193919	0.560703
PHOP2	Q8TCD6	colorectal	female	1	2	0.929477	0.832367	1.03792	0.193962	0.560703
EYS	Q5T1H1	colorectal	female	1	2	1.06669	0.967669	1.17584	0.194024	0.560762
CABL2	Q9BTV7	colorectal	female	1	2	0.892996	0.752771	1.05934	0.194109	0.560762
ARI1A	O14497	colorectal	female	1	2	0.922437	0.816601	1.04199	0.194132	0.560762
CgA	P10645	colorectal	female	1	2	1.06439	0.968683	1.16956	0.19425	0.560866
ARSB	P15848	colorectal	female	1	2	1.06584	0.967974	1.1736	0.194434	0.561106
FSTL4	Q6MZW2	colorectal	female	1	2	1.07992	0.961483	1.21295	0.19454	0.561147
CATF	Q9UBX1	colorectal	female	1	2	0.922233	0.816019	1.04227	0.194707	0.561364
ISCU	Q9H1K1	colorectal	female	1	2	0.925535	0.823357	1.04039	0.194804	0.561507
RECQ1	P46063	colorectal	female	1	2	1.08966	0.95693	1.24081	0.195087	0.561827
EG-VEGF	P58294	colorectal	female	1	2	1.06254	0.969365	1.16467	0.195149	0.56186
ANM2	P55345	colorectal	female	1	2	1.07848	0.961982	1.20909	0.195178	0.56189
RGS10	O43665	colorectal	female	1	2	1.12502	0.941336	1.34455	0.195232	0.561919
HDGL1	Q5TGJ6	colorectal	female	1	2	0.930757	0.834972	1.03753	0.195309	0.561977
STAT	P02808	colorectal	female	1	2	0.934157	0.842639	1.03561	0.195407	0.562069
Prokineticin-2	Q9HC23	colorectal	female	1	2	1.08838	0.95733	1.23736	0.195739	0.562461
CA185	Q5T7R7	colorectal	female	1	2	0.922758	0.816935	1.04229	0.195835	0.562546
RWDD4	Q6NW29	colorectal	female	1	2	1.1299	0.938783	1.35993	0.196425	0.563139
TAGL	Q01995	colorectal	female	1	2	1.08591	0.958219	1.23062	0.196598	0.563342
SGF29	Q96ES7	colorectal	female	1	2	1.06432	0.968205	1.16998	0.196745	0.563414
4F2:CD	P08195	colorectal	female	1	2	0.926939	0.82603	1.04017	0.197	0.563682
IP3KC	Q96DU7	colorectal	female	1	2	1.06056	0.969897	1.1597	0.197196	0.563838
ESAM	Q96AP7	colorectal	female	1	2	0.93067	0.834336	1.03813	0.197465	0.564261
TBCB	Q99426	colorectal	female	1	2	1.12247	0.941539	1.33816	0.197661	0.564374
ANP	P01160	colorectal	female	1	2	1.06745	0.966501	1.17894	0.197833	0.564438
SG1D1	O95968	colorectal	female	1	2	1.06185	0.969151	1.16341	0.19788	0.564458
ATPO	P48047	colorectal	female	1	2	1.09826	0.952226	1.26669	0.19792	0.564559
RM34	Q9BQ48	colorectal	female	1	2	0.925663	0.822965	1.04118	0.197943	0.564561
LRRC4	Q9HBW1	colorectal	female	1	2	0.916504	0.802565	1.04662	0.198013	0.564561
PGM1	P36871	colorectal	female	1	2	0.905804	0.779124	1.05308	0.198066	0.564561
Cadherin-12:CD	P55289	colorectal	female	1	2	0.922778	0.816482	1.04291	0.198072	0.564561
ASPN	Q9BXN1	colorectal	female	1	2	0.92696	0.82584	1.04046	0.198121	0.564675
NKG2D	P26718	colorectal	female	1	2	0.93261	0.838593	1.03717	0.198143	0.564692
ADA32	Q8TC27	colorectal	female	1	2	0.907182	0.782083	1.05229	0.198196	0.564728
RECO	P35243	colorectal	female	1	2	0.937425	0.849542	1.0344	0.198243	0.56477
GRAP	Q13588	colorectal	female	1	2	1.05738	0.971186	1.15122	0.198425	0.565006
6PGL	O95336	colorectal	female	1	2	1.13063	0.93767	1.3633	0.198474	0.565062
ACHA5	P30532	colorectal	female	1	2	1.05932	0.970233	1.15658	0.198538	0.565118
LDHA	P00338	colorectal	female	1	2	1.07468	0.962914	1.19941	0.198634	0.565162
CNTP2	Q9UHC6	colorectal	female	1	2	0.936401	0.847089	1.03513	0.198836	0.56528
ROGDI	Q9GZN7	colorectal	female	1	2	0.925457	0.822304	1.04155	0.198869	0.565303
DD19A	Q9NUU7	colorectal	female	1	2	1.11485	0.944427	1.31602	0.198984	0.565475
PGRC1	O00264	colorectal	female	1	2	0.906394	0.780161	1.05305	0.199	0.565509
H2B3B	Q8N257	colorectal	female	1	2	1.08887	0.956169	1.24	0.199131	0.565629
MSH2	P43246	colorectal	female	1	2	0.916011	0.8012	1.04727	0.199167	0.565629
RET7	Q96R05	colorectal	female	1	2	1.06759	0.966127	1.17972	0.19926	0.56565
RABE1	Q15276	colorectal	female	1	2	1.12537	0.93959	1.34789	0.199466	0.565917
FN1.4	P02751	colorectal	female	1	2	1.07037	0.964753	1.18754	0.199506	0.565937
PRL	P01236	colorectal	female	1	2	0.922506	0.815472	1.04359	0.199877	0.566361
KS6B1	P23443	colorectal	female	1	2	1.06937	0.965085	1.18493	0.200142	0.566531
WDR48	Q8TAF3	colorectal	female	1	2	1.1188	0.942191	1.32852	0.200315	0.5666
FOXM1	Q08050	colorectal	female	1	2	1.104	0.948865	1.28449	0.200337	0.566614
CYTD	P28325	colorectal	female	1	2	0.92511	0.821186	1.04218	0.200422	0.566667
Omentin	Q8WWA0	colorectal	female	1	2	1.08848	0.955989	1.23934	0.200437	0.56667
STRATIFIN	P31947	colorectal	female	1	2	0.921986	0.814172	1.04408	0.200493	0.566738
TMED9	Q9BVK6	colorectal	female	1	2	0.91446	0.797442	1.04865	0.200549	0.566738
INGR2:ECD	P38484	colorectal	female	1	2	0.916249	0.801341	1.04763	0.200779	0.566873
PMM1	Q92871	colorectal	female	1	2	0.922246	0.81467	1.04403	0.200866	0.566889
MOL1A	Q7L9L4	colorectal	female	1	2	1.13461	0.934913	1.37697	0.201038	0.567026
KCTD3	Q9Y597	colorectal	female	1	2	1.06297	0.967925	1.16735	0.201321	0.567338
NLGN1	Q8N2Q7	colorectal	female	1	2	0.920454	0.810535	1.04528	0.201445	0.56744
ULBP-3	Q9BZM4	colorectal	female	1	2	1.06047	0.969088	1.16048	0.201591	0.567531
CTBP1	Q13363	colorectal	female	1	2	1.08875	0.955536	1.24054	0.201626	0.567556
NUCB1	Q02818	colorectal	female	1	2	1.06615	0.966257	1.17637	0.20191	0.567852
MARE1	Q15691	colorectal	female	1	2	1.13343	0.935064	1.37388	0.201965	0.567895
PTER	Q96BW5	colorectal	female	1	2	1.05774	0.97035	1.153	0.202001	0.567962
IF2A	P05198	colorectal	female	1	2	1.12634	0.938174	1.35225	0.202069	0.568041
CG053	Q8N8F7	colorectal	female	1	2	1.06739	0.965619	1.17989	0.202075	0.568041
EVPL	Q92817	colorectal	female	1	2	0.941353	0.857828	1.03301	0.202351	0.568397
CD032	Q8N8J7	colorectal	female	1	2	1.06317	0.967602	1.16819	0.202425	0.568462
S14L4	Q9UDX3	colorectal	female	1	2	1.0671	0.965652	1.17922	0.202579	0.568682
Carbonic Anhydrase IV	P22748	colorectal	female	1	2	1.0703	0.96406	1.18826	0.202747	0.568743
XYLT2	Q9H1B5	colorectal	female	1	2	0.916916	0.802347	1.04785	0.202777	0.568758
Semaphorin-7A	O75326	colorectal	female	1	2	0.927403	0.825808	1.0415	0.20297	0.568875
FLRT3:ECD	Q9NZU0	colorectal	female	1	2	0.925856	0.822312	1.04244	0.202983	0.568875
AP2B1	P63010	colorectal	female	1	2	1.13567	0.933611	1.38145	0.203115	0.569005
MAPK14	Q16539	colorectal	female	1	2	1.12635	0.937773	1.35284	0.203121	0.569011
SEM4C	Q9C0C4	colorectal	female	1	2	0.891951	0.747925	1.06371	0.203169	0.569045
CA115	Q9H7X2	colorectal	female	1	2	0.933027	0.838543	1.03816	0.203181	0.569045
K1467:C-term	A2RU67	colorectal	female	1	2	0.919558	0.808125	1.04636	0.203226	0.569054
CB032	Q96F85	colorectal	female	1	2	1.07989	0.959288	1.21565	0.203362	0.569173
AP1S2	P56377	colorectal	female	1	2	1.06489	0.96655	1.17324	0.20345	0.56923
DYL2	Q96FJ2	colorectal	female	1	2	1.1331	0.934596	1.37377	0.203508	0.569237
Poliovirus receptor	P15151	colorectal	female	1	2	0.905909	0.777919	1.05496	0.20354	0.569269
ETV4	P43268	colorectal	female	1	2	1.06489	0.966531	1.17325	0.203556	0.569269
CD8B	P10966	colorectal	female	1	2	1.04922	0.974312	1.1299	0.20359	0.569274
MUTED	Q8TDH9	colorectal	female	1	2	1.0722	0.962875	1.19394	0.203906	0.569703
MARE1	Q15691	colorectal	female	1	2	1.13346	0.93425	1.37516	0.203968	0.569806
CD1A	P06126	colorectal	female	1	2	1.07069	0.963542	1.18975	0.204222	0.570041
TSN	Q15631	colorectal	female	1	2	1.05882	0.969401	1.15648	0.204226	0.570041
TRML1:ECD	Q86YW5	colorectal	female	1	2	1.10606	0.946649	1.2923	0.204273	0.570104
PAPOG	Q9BWT3	colorectal	female	1	2	1.09006	0.954169	1.24531	0.204309	0.570108
OVCA2	Q8WZ82	colorectal	female	1	2	1.13128	0.935077	1.36866	0.204349	0.570138
Cadherin-11:ECD	P55287	colorectal	female	1	2	0.93557	0.844095	1.03696	0.204568	0.570305
MED28	Q9H204	colorectal	female	1	2	1.06406	0.966701	1.17123	0.204703	0.570416
SGK3	Q96BR1	colorectal	female	1	2	0.924928	0.819825	1.04351	0.204791	0.570491
CE046	Q6UWT4	colorectal	female	1	2	1.1015	0.948567	1.27908	0.204944	0.570774
CF058	Q6P5S2	colorectal	female	1	2	1.07491	0.961264	1.202	0.205136	0.570857
SYFM	O95363	colorectal	female	1	2	0.928022	0.826741	1.04171	0.205188	0.570896
NIT2	Q9NQR4	colorectal	female	1	2	1.11121	0.943936	1.30812	0.205221	0.570905
ATF5	Q9Y2D1	colorectal	female	1	2	0.900202	0.765012	1.05928	0.205404	0.571175
ERMAP	Q96PL5	colorectal	female	1	2	0.925987	0.822034	1.04309	0.205637	0.571325
CD22	P20273	colorectal	female	1	2	1.07118	0.96279	1.19177	0.20649	0.572058
FLRT1	Q9NZU1	colorectal	female	1	2	1.06596	0.965382	1.17702	0.20651	0.572089
BUP1	Q9UBR1	colorectal	female	1	2	1.0529	0.971965	1.14058	0.206532	0.572091
SKA1	Q96BD8	colorectal	female	1	2	1.06344	0.966626	1.16995	0.2066	0.57213
HDHD2	Q9H0R4	colorectal	female	1	2	1.1263	0.936388	1.35472	0.206819	0.572301
ZN276	Q8N554	colorectal	female	1	2	1.06949	0.963518	1.18712	0.206983	0.572369
KALM	P23352	colorectal	female	1	2	0.928305	0.826997	1.04202	0.207026	0.572369
CD69	Q07108	colorectal	female	1	2	0.914839	0.796637	1.05058	0.207324	0.572647
CD97	P48960	colorectal	female	1	2	1.06898	0.963651	1.18583	0.207525	0.572647
SIG12:Ig-like V-type 2	Q96PQ1	colorectal	female	1	2	1.05521	0.970606	1.1472	0.20755	0.572647
KLC1	Q07866	colorectal	female	1	2	1.1168	0.9405	1.32615	0.207605	0.572647
RAB5B	P61020	colorectal	female	1	2	1.11809	0.939893	1.33007	0.207616	0.572647
RHG25	P42331	colorectal	female	1	2	1.10377	0.946645	1.28698	0.207617	0.572647
GALE	Q14376	colorectal	female	1	2	1.08018	0.95805	1.21788	0.207698	0.572678
IGFBP-3	P17936	colorectal	female	1	2	1.08988	0.953301	1.24601	0.207716	0.572695
IGDC4	Q8TDY8	colorectal	female	1	2	0.924839	0.818976	1.04438	0.207749	0.572751
HHIP	Q96QV1	colorectal	female	1	2	0.929377	0.829283	1.04155	0.207774	0.572772
U119B	A6NIH7	colorectal	female	1	2	1.07265	0.961763	1.19633	0.207774	0.572772
KIF1C	O43896	colorectal	female	1	2	1.08308	0.956587	1.22629	0.207847	0.572856
Tenascin-X	P22105	colorectal	female	1	2	0.930297	0.831362	1.04101	0.207869	0.572872
VTM2L	Q96N03	colorectal	female	1	2	0.935366	0.84293	1.03794	0.208189	0.573
TOM20	Q15388	colorectal	female	1	2	1.11457	0.941338	1.31967	0.208202	0.573
ZNF10	P21506	colorectal	female	1	2	0.933368	0.838314	1.0392	0.208281	0.573
HINT2	Q9BX68	colorectal	female	1	2	1.09571	0.950222	1.26348	0.208572	0.573261
CACO2	Q13137	colorectal	female	1	2	1.06326	0.966286	1.16996	0.20872	0.573449
RM55	Q7Z7F7	colorectal	female	1	2	1.0692	0.963261	1.1868	0.208799	0.573521
S100A2	P29034	colorectal	female	1	2	0.888957	0.739884	1.06807	0.20881	0.573526
PHP14	Q9NRX4	colorectal	female	1	2	1.08239	0.956566	1.22476	0.209231	0.57407
TPGS2	Q68CL5	colorectal	female	1	2	1.05863	0.96853	1.15711	0.209338	0.574217
ISK7	P58062	colorectal	female	1	2	0.924629	0.818124	1.045	0.209476	0.574369
KCAB2	Q13303	colorectal	female	1	2	1.0629	0.966264	1.16921	0.209719	0.574645
PMGT1	Q8WZA1	colorectal	female	1	2	0.907975	0.780828	1.05583	0.209771	0.57467
NDKM	O00746	colorectal	female	1	2	0.903046	0.769927	1.05918	0.210081	0.574857
LTOR3	Q9UHA4	colorectal	female	1	2	1.05375	0.970897	1.14368	0.210166	0.574965
BNIP3	Q12983	colorectal	female	1	2	0.933497	0.83823	1.03959	0.210207	0.574965
Profilin II	P35080	colorectal	female	1	2	1.05962	0.967855	1.16008	0.210207	0.574965
TMA	P07202	colorectal	female	1	2	1.05856	0.968358	1.15716	0.21043	0.575273
CHIA	Q9BZP6	colorectal	female	1	2	1.07084	0.962057	1.19192	0.210484	0.575317
C3b	P01024	colorectal	female	1	2	1.09469	0.950045	1.26135	0.210855	0.575647
SNP23	O00161	colorectal	female	1	2	0.937118	0.846462	1.03748	0.210893	0.575683
Holo-TC I	P20061	colorectal	female	1	2	1.08296	0.955838	1.22698	0.210946	0.575723
MED20	Q9H944	colorectal	female	1	2	1.06062	0.967181	1.16309	0.211015	0.575787
Proteasome beta chain	P28070	colorectal	female	1	2	0.901031	0.765257	1.06089	0.211078	0.575834
Keratin-16	P08779	colorectal	female	1	2	0.920606	0.808662	1.04805	0.211104	0.575841
K0174	P53990	colorectal	female	1	2	1.13043	0.932752	1.37	0.21126	0.575987
LAIR2	Q6ISS4	colorectal	female	1	2	0.914577	0.795074	1.05204	0.211351	0.576121
ACAM:CD	Q9H6B4	colorectal	female	1	2	1.06203	0.966307	1.16724	0.211737	0.576403
SIR1	Q96EB6	colorectal	female	1	2	1.06173	0.966426	1.16643	0.211932	0.576567
PIP	P12273	colorectal	female	1	2	1.0764	0.958883	1.20833	0.211966	0.576636
lymphotactin beta	Q9UBD3	colorectal	female	1	2	1.054	0.970417	1.14478	0.212183	0.576887
OA synthetase	Q15646	colorectal	female	1	2	0.939897	0.852653	1.03607	0.212362	0.577095
THAS	P24557	colorectal	female	1	2	0.9312	0.832453	1.04166	0.212652	0.577169
SETD2	Q9BYW2	colorectal	female	1	2	0.902333	0.767663	1.06063	0.212683	0.577198
NOVA1	P51513	colorectal	female	1	2	0.927272	0.823363	1.04429	0.213051	0.577653
PQBP1	O60828	colorectal	female	1	2	1.06308	0.96548	1.17054	0.21315	0.577683
Myostatin	O14793	colorectal	female	1	2	0.929883	0.829313	1.04265	0.213205	0.577696
protein Z inhibitor	Q9UK55	colorectal	female	1	2	1.07865	0.957427	1.21521	0.213248	0.577742
TXND5	Q8NBS9	colorectal	female	1	2	0.92429	0.816454	1.04637	0.213546	0.578036
FXRD1	Q96CU9	colorectal	female	1	2	1.06616	0.963738	1.17946	0.213805	0.578349
GPR56	Q9Y653	colorectal	female	1	2	1.07021	0.961627	1.19105	0.213833	0.578375
DESI1	Q6ICB0	colorectal	female	1	2	1.04761	0.97348	1.12739	0.21417	0.578596
NAT5	P61599	colorectal	female	1	2	0.892177	0.745187	1.06816	0.214199	0.578611
KI3S1	Q14943	colorectal	female	1	2	0.923466	0.814424	1.04711	0.214251	0.578621
CD83	Q01151	colorectal	female	1	2	1.08075	0.956096	1.22166	0.214258	0.578621
FUBP1	Q96AE4	colorectal	female	1	2	1.07981	0.956562	1.21893	0.21433	0.578708
ADAM 17:ECD	P78536	colorectal	female	1	2	1.05882	0.967473	1.15879	0.214382	0.578778
PSA6	P60900	colorectal	female	1	2	1.07623	0.958346	1.2086	0.214558	0.579
FTO	Q9C0B1	colorectal	female	1	2	1.0742	0.959372	1.20276	0.21465	0.579069
ADEC1	O15204	colorectal	female	1	2	1.07627	0.958259	1.20881	0.21483	0.579294
PTRD1	Q6GMV3	colorectal	female	1	2	1.12618	0.933339	1.35886	0.214959	0.579444
IRPL1	Q9NZN1	colorectal	female	1	2	0.928706	0.826203	1.04393	0.21515	0.579527
WRIP1	Q96S55	colorectal	female	1	2	1.05569	0.968969	1.15018	0.215272	0.579528
IGFBP-2	P18065	colorectal	female	1	2	0.93532	0.841382	1.03974	0.215632	0.579848
C8	P07357	colorectal	female	1	2	1.06968	0.961493	1.19005	0.215648	0.579848
EIF3G	O75821	colorectal	female	1	2	1.12452	0.933871	1.35409	0.215665	0.579848
Gc-Globulin, Mixed Type	P02774	colorectal	female	1	2	1.07291	0.959787	1.19936	0.215735	0.579857
CODA1	Q5TAT6	colorectal	female	1	2	0.917012	0.799457	1.05185	0.215823	0.579934
UPK3L	B0FP48	colorectal	female	1	2	1.06916	0.961693	1.18863	0.215989	0.580086
CABP5	Q9NP86	colorectal	female	1	2	0.91356	0.791654	1.05424	0.216025	0.580159
SAP30	O75446	colorectal	female	1	2	0.944442	0.862656	1.03398	0.216135	0.580257
ATS3	O15072	colorectal	female	1	2	0.930778	0.830745	1.04285	0.216235	0.580316
RA51D	O75771	colorectal	female	1	2	1.07406	0.959026	1.2029	0.216408	0.580524
CAPZB	P47756	colorectal	female	1	2	0.919378	0.80461	1.05052	0.216616	0.58068
PIHD1	Q9NWS0	colorectal	female	1	2	1.11758	0.936823	1.3332	0.216849	0.580904
ATF1	P18846	colorectal	female	1	2	1.07852	0.956552	1.21604	0.217017	0.581049
SOD	P00441	colorectal	female	1	2	1.07949	0.95604	1.21888	0.217045	0.581049
Lymphotoxin b R	P36941	colorectal	female	1	2	1.06523	0.963524	1.17766	0.217133	0.581049
PDGFRA	P16234	colorectal	female	1	2	0.920426	0.806808	1.05004	0.217381	0.581412
DAP1	P51397	colorectal	female	1	2	0.93681	0.844435	1.03929	0.217806	0.581911
TRI62	Q9BVG3	colorectal	female	1	2	0.934769	0.839654	1.04066	0.217924	0.582015
RIPP1	Q0D2K3	colorectal	female	1	2	1.0695	0.961066	1.19018	0.217984	0.582057
RU2A	P09661	colorectal	female	1	2	1.07533	0.95798	1.20705	0.218009	0.582057
DHYS	P49366	colorectal	female	1	2	0.940105	0.852105	1.03719	0.218054	0.58206
p60-Src	P12931	colorectal	female	1	2	1.11886	0.935728	1.33783	0.218127	0.582087
TM234	Q8WY98	colorectal	female	1	2	0.934632	0.839289	1.0408	0.218159	0.58211
TIG2	Q99969	colorectal	female	1	2	1.07628	0.957439	1.20986	0.218186	0.582115
PECI	O75521	colorectal	female	1	2	1.08619	0.952237	1.23898	0.218266	0.582186
ARL4D	P49703	colorectal	female	1	2	0.930464	0.829583	1.04361	0.218363	0.582353
T11L1	Q9NUJ3	colorectal	female	1	2	0.897129	0.7547	1.06644	0.21843	0.582438
paraoxonase 1	P27169	colorectal	female	1	2	0.933888	0.837463	1.04141	0.218642	0.582563
NMI	Q13287	colorectal	female	1	2	1.09578	0.947169	1.26772	0.218675	0.582563
AMPE	Q07075	colorectal	female	1	2	1.06432	0.963682	1.17547	0.218695	0.582563
ANR27	Q96NW4	colorectal	female	1	2	1.07179	0.959655	1.19703	0.218843	0.582563
FA24B	Q8N5W8	colorectal	female	1	2	0.932561	0.834334	1.04235	0.218878	0.582563
TUFT1	Q9NNX1	colorectal	female	1	2	0.935724	0.841685	1.04027	0.218929	0.582564
Growth hormone-releasing factor	P01286	colorectal	female	1	2	0.918275	0.801475	1.0521	0.219327	0.582818
STXB4	Q6ZWJ1	colorectal	female	1	2	0.940881	0.853691	1.03698	0.219378	0.58286
IGFBP-4	P22692	colorectal	female	1	2	1.06639	0.962411	1.1816	0.219448	0.5829
IFN-a/b R1	P17181	colorectal	female	1	2	1.06834	0.961358	1.18722	0.219481	0.582919
NSE	P09104	colorectal	female	1	2	0.907379	0.776976	1.05967	0.21951	0.582928
DRG-1	Q9NP79	colorectal	female	1	2	1.12	0.934631	1.34214	0.219579	0.582973
RAB24	Q969Q5	colorectal	female	1	2	1.08037	0.954918	1.22231	0.219637	0.583022
MUC1:region 1	P15941	colorectal	female	1	2	1.05055	0.970984	1.13664	0.219747	0.583112
MNX1	P50219	colorectal	female	1	2	0.937851	0.846474	1.03909	0.21991	0.583365
SSRB	P43308	colorectal	female	1	2	1.04777	0.972485	1.12889	0.219963	0.583383
APBB2:PID 1	Q92870	colorectal	female	1	2	0.938941	0.849007	1.0384	0.220038	0.583457
Testican-1	Q08629	colorectal	female	1	2	1.07622	0.956992	1.2103	0.22014	0.583501
LDHA	P00338	colorectal	female	1	2	1.08163	0.954105	1.2262	0.220214	0.58356
RBMS1	P29558	colorectal	female	1	2	0.921168	0.807827	1.05041	0.220285	0.583599
EBP	Q15125	colorectal	female	1	2	1.06943	0.960583	1.1906	0.22033	0.583599
LPL	P06858	colorectal	female	1	2	0.917825	0.800175	1.05277	0.220516	0.583792
LRP5	O75197	colorectal	female	1	2	1.0609	0.965066	1.16624	0.221026	0.584426
MPIF-1	P55773	colorectal	female	1	2	0.928769	0.825062	1.04551	0.221247	0.584595
TCAL3	Q969E4	colorectal	female	1	2	1.06568	0.962405	1.18004	0.221265	0.5846
VPS4A	Q9UN37	colorectal	female	1	2	1.11916	0.934402	1.34045	0.221358	0.5846
PCDGM	Q9Y5F6	colorectal	female	1	2	0.94217	0.856265	1.03669	0.222006	0.585054
TTC25	Q96NG3	colorectal	female	1	2	1.0411	0.975915	1.11063	0.222127	0.585264
SYN3	O14994	colorectal	female	1	2	1.06002	0.965327	1.164	0.222146	0.585284
ZFAN1	Q8TCF1	colorectal	female	1	2	1.11562	0.935882	1.32987	0.222222	0.585303
ODPAT	P29803	colorectal	female	1	2	0.919057	0.802512	1.05253	0.222456	0.585365
KAP0	P10644	colorectal	female	1	2	1.0725	0.958421	1.20016	0.222525	0.585409
FKBP3	Q00688	colorectal	female	1	2	1.11799	0.934423	1.33762	0.222926	0.58601
NAG	P54802	colorectal	female	1	2	0.926741	0.819967	1.04742	0.223161	0.586104
NKp30	O14931	colorectal	female	1	2	0.932208	0.832635	1.04369	0.223221	0.586175
SNX1	Q13596	colorectal	female	1	2	0.927349	0.821325	1.04706	0.223371	0.586372
PCBP2	Q15366	colorectal	female	1	2	1.11414	0.936216	1.32589	0.2234	0.586408
TTC17:TPR3	Q96AE7	colorectal	female	1	2	0.918114	0.800095	1.05354	0.223611	0.586583
SP6	Q3SY56	colorectal	female	1	2	1.0666	0.961391	1.18331	0.223672	0.586653
URP2	Q86UX7	colorectal	female	1	2	0.895819	0.750253	1.06963	0.223988	0.58696
PDK2	Q15119	colorectal	female	1	2	0.921087	0.806772	1.0516	0.22406	0.587009
Histone H1.2	P16403	colorectal	female	1	2	1.08903	0.949137	1.24953	0.224067	0.587009
UNG	P13051	colorectal	female	1	2	1.0664	0.961405	1.18287	0.2241	0.58705
NSL1	Q96IY1	colorectal	female	1	2	1.06559	0.961817	1.18056	0.22427	0.587231
GRID1	Q9ULK0	colorectal	female	1	2	0.911718	0.785428	1.05831	0.224391	0.587275
UCK2	Q9BZX2	colorectal	female	1	2	1.05212	0.969314	1.142	0.224451	0.587282
GPX5	O75715	colorectal	female	1	2	0.935934	0.841074	1.04149	0.224628	0.587294
IRF1	P10914	colorectal	female	1	2	0.93912	0.848555	1.03935	0.224748	0.58739
PRRT2	Q7Z6L0	colorectal	female	1	2	1.05569	0.967227	1.15225	0.224859	0.587497
NDK7	Q9Y5B8	colorectal	female	1	2	1.12569	0.92978	1.36288	0.224886	0.587525
CRBB2	P43320	colorectal	female	1	2	0.928461	0.823563	1.04672	0.224946	0.587613
PKN2	Q16513	colorectal	female	1	2	0.930453	0.828187	1.04535	0.224967	0.587613
RAR-responsive protein TIG1	P49788	colorectal	female	1	2	0.932416	0.83274	1.04402	0.225087	0.587753
Osteopontin	P10451	colorectal	female	1	2	0.932791	0.833615	1.04377	0.225101	0.587763
APC7	Q9UJX3	colorectal	female	1	2	1.04624	0.972545	1.12552	0.225151	0.587826
ACOX1	Q15067	colorectal	female	1	2	1.11084	0.937234	1.31661	0.225373	0.587955
TRIB2	Q92519	colorectal	female	1	2	1.03775	0.97739	1.10183	0.225543	0.58807
PGRP-S	O75594	colorectal	female	1	2	0.916758	0.796542	1.05512	0.225562	0.588095
IL-7	P13232	colorectal	female	1	2	0.923104	0.81104	1.05065	0.225629	0.588147
MAGE-10	P43363	colorectal	female	1	2	1.07097	0.958531	1.19659	0.225681	0.588195
Aldo-keto reductase 1C1	Q04828	colorectal	female	1	2	1.06182	0.963623	1.17002	0.225688	0.588195
Kallikrein 11	Q9UBX7	colorectal	female	1	2	1.07397	0.956866	1.20541	0.225717	0.588226
DPCD	Q9BVM2	colorectal	female	1	2	1.0737	0.956987	1.20465	0.22583	0.588272
CCNB2	O95067	colorectal	female	1	2	1.06162	0.963692	1.16951	0.225892	0.588272
CDHR3	Q6ZTQ4	colorectal	female	1	2	0.913272	0.788543	1.05773	0.225948	0.588315
PTPS	Q03393	colorectal	female	1	2	1.06436	0.962077	1.17752	0.226279	0.588574
UNC5H3	O95185	colorectal	female	1	2	0.931285	0.829854	1.04511	0.226285	0.588574
NALP1	Q9C000	colorectal	female	1	2	0.929644	0.826019	1.04627	0.226328	0.588617
SC61G	P60059	colorectal	female	1	2	0.926766	0.819311	1.04831	0.226445	0.588666
ELK4	P28324	colorectal	female	1	2	1.06713	0.960482	1.18561	0.226504	0.588712
SPCS1	Q9Y6A9	colorectal	female	1	2	1.0538	0.967991	1.14722	0.226558	0.588759
ARC	Q7LC44	colorectal	female	1	2	0.934967	0.838421	1.04263	0.226575	0.588776
LFA-1 alpha-L chain	P20701	colorectal	female	1	2	1.05706	0.966133	1.15654	0.22659	0.588776
NDUB4	O95168	colorectal	female	1	2	1.06454	0.961906	1.17812	0.22662	0.588802
IL-10 Ra	Q13651	colorectal	female	1	2	1.0677	0.960124	1.18733	0.226673	0.58886
FBX3	Q9UK99	colorectal	female	1	2	0.930117	0.826988	1.04611	0.226963	0.58918
PELO	Q9BRX2	colorectal	female	1	2	0.925698	0.81669	1.04926	0.227123	0.589332
GABR2:CD	O75899	colorectal	female	1	2	0.935491	0.839499	1.04246	0.227362	0.589613
VAMP3	Q15836	colorectal	female	1	2	1.06331	0.962405	1.1748	0.227545	0.589791
GLP1R:CD	P43220	colorectal	female	1	2	1.04087	0.97527	1.11087	0.227818	0.58996
Layilin	Q6UX15	colorectal	female	1	2	1.06746	0.95995	1.18702	0.228076	0.590302
MBNL2	Q5VZF2	colorectal	female	1	2	1.11634	0.933412	1.33511	0.228092	0.590314
DBNL	Q9UJU6	colorectal	female	1	2	0.938493	0.846434	1.04056	0.228165	0.590398
SATB2	Q9UPW6	colorectal	female	1	2	0.957003	0.890982	1.02792	0.228185	0.590398
CABP7	Q86V35	colorectal	female	1	2	0.9246	0.813914	1.05034	0.228194	0.590398
TXNIP	Q9H3M7	colorectal	female	1	2	1.05972	0.964298	1.16458	0.228278	0.590415
FABPA	P15090	colorectal	female	1	2	0.920773	0.805043	1.05314	0.228417	0.590448
ERBB1	P00533	colorectal	female	1	2	0.92218	0.808268	1.05215	0.228466	0.590465
FGF-10	O15520	colorectal	female	1	2	0.938403	0.846123	1.04075	0.228684	0.590646
SORC3	Q9UPU3	colorectal	female	1	2	0.922592	0.809133	1.05196	0.228829	0.590827
TPSN	O15533	colorectal	female	1	2	0.926219	0.817463	1.04944	0.229098	0.591067
ARL15	Q9NXU5	colorectal	female	1	2	1.06378	0.961809	1.17655	0.229148	0.591092
NCK2	O43639	colorectal	female	1	2	1.12044	0.930827	1.34867	0.229294	0.591219
RMI1	Q9H9A7	colorectal	female	1	2	1.05221	0.968421	1.14325	0.229348	0.591268
MSRB2	Q9Y3D2	colorectal	female	1	2	0.931424	0.829537	1.04582	0.229398	0.591301
TEBP	Q15185	colorectal	female	1	2	1.07145	0.957398	1.19908	0.22945	0.591343
LRC25:CD	Q8N386	colorectal	female	1	2	1.05327	0.967783	1.14631	0.229474	0.591343
OX2G	P41217	colorectal	female	1	2	0.936692	0.841882	1.04218	0.229688	0.591596
Collagen Type III	P02461	colorectal	female	1	2	1.06889	0.958769	1.19165	0.229777	0.591668
MMP-12	P39900	colorectal	female	1	2	0.937067	0.842724	1.04197	0.229919	0.591854
Sialoadhesin	Q9BZZ2	colorectal	female	1	2	0.913037	0.787013	1.05924	0.229934	0.591854
D108B	Q8NET1	colorectal	female	1	2	0.905665	0.770382	1.06471	0.229987	0.591854
CBX1	P83916	colorectal	female	1	2	0.937475	0.843618	1.04177	0.2303	0.592122
PCNA	P12004	colorectal	female	1	2	0.925973	0.816627	1.04996	0.230307	0.592122
PIGR	P01833	colorectal	female	1	2	1.07285	0.956363	1.20353	0.230483	0.592224
CK2-A1:B	P67870	colorectal	female	1	2	1.1074	0.937291	1.30838	0.230571	0.592224
IP16:HIN 2	Q16666	colorectal	female	1	2	1.075	0.95513	1.2099	0.230572	0.592224
LRP8	Q14114	colorectal	female	1	2	0.912453	0.785527	1.05989	0.230575	0.592224
ERK-1	P27361	colorectal	female	1	2	1.10759	0.936997	1.30923	0.23115	0.592969
MAST4	O15021	colorectal	female	1	2	0.915966	0.793367	1.05751	0.231207	0.592995
SAM4B	Q5PRF9	colorectal	female	1	2	1.09469	0.943974	1.26946	0.231284	0.593009
CC134	Q9H6E4	colorectal	female	1	2	0.897424	0.751681	1.07142	0.231321	0.593009
LRC20	Q8TCA0	colorectal	female	1	2	0.936383	0.840805	1.04282	0.231463	0.59306
STAT1	P42224	colorectal	female	1	2	1.10557	0.937932	1.30318	0.231609	0.593124
TCF21	O43680	colorectal	female	1	2	0.929648	0.824899	1.0477	0.231693	0.593135
MTHFS	P49914	colorectal	female	1	2	1.10935	0.935862	1.31499	0.231702	0.593135
ZW10	O43264	colorectal	female	1	2	1.06664	0.959626	1.18559	0.231703	0.593135
UBTD2	Q8WUN7	colorectal	female	1	2	1.06942	0.958023	1.19377	0.231742	0.593135
KATL1	Q9BW62	colorectal	female	1	2	0.920049	0.802528	1.05478	0.232055	0.593373
Integrin a6	P23229	colorectal	female	1	2	1.05966	0.963553	1.16535	0.232253	0.593437
DMRTB	Q96MA1	colorectal	female	1	2	1.06109	0.962718	1.16952	0.232259	0.593437
DSCR6	P57055	colorectal	female	1	2	0.935895	0.839478	1.04338	0.232342	0.593521
Stomatin-like protein 2	Q9UJZ1	colorectal	female	1	2	1.07262	0.956002	1.20347	0.232565	0.593731
RHG26	Q9UNA1	colorectal	female	1	2	0.933598	0.833987	1.04511	0.232655	0.593848
SUMO3	P55854	colorectal	female	1	2	1.11698	0.931417	1.3395	0.232684	0.593867
CRHBP	P24387	colorectal	female	1	2	0.921571	0.805853	1.05391	0.232855	0.593988
BT2A2	Q8WVV5	colorectal	female	1	2	0.917656	0.796823	1.05681	0.232914	0.594029
NUDC2	Q8WVJ2	colorectal	female	1	2	1.0756	0.954163	1.21249	0.233135	0.59419
S100A8/S100A9	P05109	colorectal	female	1	2	0.930457	0.826487	1.04751	0.233158	0.594228
PK3CG	P48736	colorectal	female	1	2	1.06866	0.958085	1.192	0.233409	0.594509
CSN8	Q99627	colorectal	female	1	2	1.0681	0.9584	1.19037	0.233445	0.594509
RPB11	P52435	colorectal	female	1	2	1.05989	0.963136	1.16636	0.233692	0.594677
SOSB2	Q96AH0	colorectal	female	1	2	1.06076	0.962599	1.16893	0.233817	0.594775
GRM4	Q14833	colorectal	female	1	2	0.919469	0.800762	1.05577	0.23388	0.594888
contactin-1	Q12860	colorectal	female	1	2	0.926002	0.815874	1.05099	0.234025	0.595059
ASM3A	Q92484	colorectal	female	1	2	0.934725	0.836369	1.04465	0.234061	0.595113
MAGE-5	P43359	colorectal	female	1	2	1.06447	0.960253	1.18	0.234651	0.595616
RAC1	P63000	colorectal	female	1	2	1.12035	0.928855	1.35134	0.234724	0.5957
Carbonic anhydrase I	P00915	colorectal	female	1	2	1.07994	0.951165	1.22616	0.235176	0.596226
Activin RIB	P36896	colorectal	female	1	2	1.05166	0.967736	1.14287	0.23519	0.596226
LAG-3	P18627	colorectal	female	1	2	0.9311	0.827568	1.04758	0.235219	0.596226
ENOX1	Q8TC92	colorectal	female	1	2	1.06932	0.957272	1.19447	0.235337	0.596252
UNC5A	Q6ZN44	colorectal	female	1	2	0.924756	0.812642	1.05234	0.23549	0.596369
FGF-19	O95750	colorectal	female	1	2	0.936985	0.841442	1.04338	0.235561	0.596401
Collagen alpha-3(VI):isoform 3	P12111	colorectal	female	1	2	0.94006	0.848733	1.04121	0.235856	0.59645
KMO	O15229	colorectal	female	1	2	0.945361	0.861485	1.0374	0.235897	0.596508
NMS	Q5H8A3	colorectal	female	1	2	0.925864	0.815128	1.05164	0.235943	0.596577
b-Endorphin	P01189	colorectal	female	1	2	1.05092	0.96803	1.14091	0.236073	0.596614
DGC14	Q96DF8	colorectal	female	1	2	1.04124	0.973875	1.11326	0.236335	0.597029
C1QTNF5	Q9BXJ0	colorectal	female	1	2	0.922983	0.808289	1.05395	0.236494	0.597183
TMC5A	Q8N6Q1	colorectal	female	1	2	0.9219	0.805711	1.05484	0.236756	0.597416
F118B	Q9BPY3	colorectal	female	1	2	1.09874	0.939996	1.2843	0.23691	0.597558
LY86	O95711	colorectal	female	1	2	1.09168	0.943902	1.2626	0.237196	0.597681
F102B	Q5T8I3	colorectal	female	1	2	0.933262	0.832261	1.04652	0.237244	0.597699
COMD6	Q7Z4G1	colorectal	female	1	2	1.06735	0.957965	1.18922	0.237401	0.597816
Furin		colorectal	female	1	2	0.935687	0.837965	1.0448	0.237533	0.597946
Calcineurin B a	P63098	colorectal	female	1	2	0.896858	0.748598	1.07448	0.237701	0.598144
KC1D	P48730	colorectal	female	1	2	0.909999	0.778125	1.06422	0.23772	0.598147
PHB2	Q99623	colorectal	female	1	2	0.93505	0.836397	1.04534	0.237801	0.598239
CPLX1	O14810	colorectal	female	1	2	0.92457	0.811607	1.05326	0.238171	0.598696
HAGHL	Q6PII5	colorectal	female	1	2	0.934124	0.834115	1.04612	0.238198	0.598733
LIMD2	Q9BT23	colorectal	female	1	2	1.07154	0.955297	1.20193	0.238242	0.598785
NCF4	Q15080	colorectal	female	1	2	1.06275	0.960506	1.17589	0.238302	0.598869
UNC5H4	Q6UXZ4	colorectal	female	1	2	0.911762	0.781944	1.06313	0.238485	0.599037
GRB2-related adapter protein 2	O75791	colorectal	female	1	2	1.1107	0.932785	1.32255	0.238492	0.599037
OLFL3	Q9NRN5	colorectal	female	1	2	0.933822	0.833328	1.04643	0.23854	0.599081
Arginase	P78540	colorectal	female	1	2	0.93048	0.825405	1.04893	0.238563	0.599087
DB129	Q9H1M3	colorectal	female	1	2	0.926268	0.815493	1.05209	0.238569	0.599087
Siglec-3	P20138	colorectal	female	1	2	0.941171	0.85086	1.04107	0.238794	0.599322
NELL2	Q99435	colorectal	female	1	2	0.931032	0.826658	1.04858	0.238813	0.599322
CRBP	P09455	colorectal	female	1	2	1.05446	0.965369	1.15176	0.239047	0.599582
COL10	Q9Y6Z7	colorectal	female	1	2	1.05532	0.964802	1.15432	0.239282	0.599712
5-Lipoxygenase	P09917	colorectal	female	1	2	0.919711	0.799997	1.05734	0.239463	0.599951
PACAP-38	P18509	colorectal	female	1	2	1.05406	0.965494	1.15075	0.23968	0.600219
ATF6A	P18850	colorectal	female	1	2	0.927934	0.819125	1.0512	0.239853	0.600333
Activated Protein C	P04070	colorectal	female	1	2	0.940359	0.84868	1.04194	0.24002	0.600427
EYA2	O00167	colorectal	female	1	2	1.064	0.959392	1.18001	0.24006	0.600504
IFNA6	P05013	colorectal	female	1	2	1.05793	0.963044	1.16216	0.240177	0.600562
VATC2	Q8NEY4	colorectal	female	1	2	1.11177	0.931556	1.32684	0.240308	0.60072
CFDP1	Q9UEE9	colorectal	female	1	2	1.06955	0.955993	1.1966	0.240346	0.600743
EF1D	P29692	colorectal	female	1	2	1.10457	0.935577	1.30408	0.240425	0.600743
NR4A1	P22736	colorectal	female	1	2	1.05584	0.964183	1.1562	0.240913	0.601127
RHG24	Q8N264	colorectal	female	1	2	0.929772	0.823232	1.0501	0.240926	0.601127
PKHA4	Q9H4M7	colorectal	female	1	2	0.941834	0.852061	1.04107	0.240984	0.601153
RNF34	Q969K3	colorectal	female	1	2	0.945887	0.861888	1.03807	0.24101	0.601164
TIGIT	Q495A1	colorectal	female	1	2	1.0595	0.961872	1.16705	0.241264	0.601392
Thioredoxin reductase 1	Q16881	colorectal	female	1	2	1.10021	0.937701	1.29087	0.241549	0.601648
CATF	Q9UBX1	colorectal	female	1	2	0.940057	0.847661	1.04252	0.241586	0.601681
IAPP	P10997	colorectal	female	1	2	0.92823	0.819394	1.05152	0.241826	0.601908
HAP28	Q13442	colorectal	female	1	2	1.12035	0.926195	1.3552	0.241859	0.601914
TFIP8	O95379	colorectal	female	1	2	1.0989	0.938348	1.28692	0.241881	0.601914
CKAP4	Q07065	colorectal	female	1	2	0.91988	0.799803	1.05798	0.241931	0.601923
HEY1	Q9Y5J3	colorectal	female	1	2	0.928111	0.81908	1.05166	0.241985	0.601969
OTUL	Q96BN8	colorectal	female	1	2	1.06724	0.956904	1.19031	0.242486	0.602326
MutY homolog	Q9UIF7	colorectal	female	1	2	0.940914	0.849535	1.04212	0.242631	0.60239
ADK	P55263	colorectal	female	1	2	1.06894	0.955797	1.19548	0.242832	0.602565
ANXA7	P20073	colorectal	female	1	2	1.10791	0.932864	1.3158	0.242845	0.602574
CATO	P43234	colorectal	female	1	2	0.925055	0.811651	1.0543	0.243015	0.602659
Topoisomerase I	P11387	colorectal	female	1	2	1.06431	0.958554	1.18174	0.243107	0.602765
RPGP1	P47736	colorectal	female	1	2	0.896424	0.746056	1.0771	0.243149	0.602765
TNF-b	P01374	colorectal	female	1	2	0.945332	0.860165	1.03893	0.243176	0.602765
PFD2	Q9UHV9	colorectal	female	1	2	1.0893	0.943515	1.25762	0.243279	0.602788
MBNL1	Q9NR56	colorectal	female	1	2	1.1163	0.927926	1.34291	0.243332	0.602841
inhibin A	P05111	colorectal	female	1	2	1.05984	0.96124	1.16855	0.243406	0.60295
SNX11	Q9Y5W9	colorectal	female	1	2	1.08316	0.947078	1.23879	0.243543	0.603077
Galectin-8	O00214	colorectal	female	1	2	0.922308	0.805004	1.0567	0.243905	0.603451
Fibrinogen B	P02675	colorectal	female	1	2	1.06167	0.959977	1.17413	0.244084	0.603603
CEBPB	P17676	colorectal	female	1	2	0.945381	0.860056	1.03917	0.244498	0.603934
CC90B	Q9GZT6	colorectal	female	1	2	1.06835	0.95575	1.19422	0.24462	0.60417
SNX3	O60493	colorectal	female	1	2	1.08314	0.946747	1.23919	0.244808	0.604273
SDF2L	Q9HCN8	colorectal	female	1	2	0.925776	0.812944	1.05427	0.244819	0.604273
FIG4	Q92562	colorectal	female	1	2	0.919343	0.797841	1.05935	0.244913	0.604273
RANTES	P13501	colorectal	female	1	2	1.07885	0.949264	1.22612	0.245053	0.6044
CNTN2	Q02246	colorectal	female	1	2	0.936092	0.837438	1.04637	0.245125	0.604469
CSF-1	P09603	colorectal	female	1	2	0.934111	0.832669	1.04791	0.245202	0.604521
FADD	Q13158	colorectal	female	1	2	1.0741	0.95205	1.21179	0.245429	0.604632
FCSD1	Q86WN1	colorectal	female	1	2	1.05065	0.96659	1.14203	0.245508	0.604678
MTL26	Q96S19	colorectal	female	1	2	1.07714	0.950152	1.22111	0.245618	0.604705
SPA11	Q86U17	colorectal	female	1	2	1.08351	0.94622	1.24073	0.245934	0.604916
JTB	O76095	colorectal	female	1	2	0.935233	0.835184	1.04727	0.246076	0.605085
CR001	O15165	colorectal	female	1	2	1.06427	0.957942	1.1824	0.246097	0.605085
DHRS3	O75911	colorectal	female	1	2	0.929236	0.820791	1.05201	0.246381	0.605245
NMES1	Q9C002	colorectal	female	1	2	0.920736	0.800737	1.05872	0.24642	0.605245
KSYK:SH2, 1 and 2	P43405	colorectal	female	1	2	1.07988	0.948276	1.22974	0.246461	0.605245
FXYD6	Q9H0Q3	colorectal	female	1	2	1.06718	0.956055	1.19123	0.246475	0.605245
SMCO1	Q147U7	colorectal	female	1	2	0.929596	0.821621	1.05176	0.246504	0.605245
PLAK	P14923	colorectal	female	1	2	1.05563	0.963252	1.15686	0.246609	0.605276
MSRA	Q9UJ68	colorectal	female	1	2	0.934195	0.832575	1.04822	0.246661	0.605358
COX5A	P20674	colorectal	female	1	2	1.11647	0.92659	1.34526	0.246724	0.605406
ARF4	P18085	colorectal	female	1	2	1.09221	0.940773	1.26803	0.246763	0.605411
CRBL2	O60519	colorectal	female	1	2	0.92536	0.811513	1.05518	0.246823	0.605513
RHOD	O00212	colorectal	female	1	2	0.926205	0.813496	1.05453	0.246888	0.605612
IZUM4	Q1ZYL8	colorectal	female	1	2	1.0718	0.953072	1.20532	0.247042	0.605761
B3GT6	Q96L58	colorectal	female	1	2	0.933007	0.829615	1.04928	0.247206	0.605894
G3BP1	Q13283	colorectal	female	1	2	1.11679	0.926209	1.34659	0.247258	0.605948
DHX9	Q08211	colorectal	female	1	2	1.04177	0.971955	1.11661	0.247566	0.606377
ASB9	Q96DX5	colorectal	female	1	2	0.923151	0.806097	1.0572	0.247731	0.60647
PI42B	P78356	colorectal	female	1	2	1.11193	0.92884	1.33112	0.247757	0.606494
ARHG1	Q92888	colorectal	female	1	2	1.08744	0.943297	1.25361	0.247931	0.606725
RAB8B	Q92930	colorectal	female	1	2	1.11561	0.926644	1.34312	0.247933	0.606725
CD133	O43490	colorectal	female	1	2	1.05626	0.962577	1.15906	0.24806	0.606857
DPP6	P42658	colorectal	female	1	2	1.0562	0.962615	1.15888	0.248064	0.606857
MMP-14	P50281	colorectal	female	1	2	1.06245	0.95865	1.1775	0.248129	0.606893
GTSF1	Q8WW33	colorectal	female	1	2	0.936159	0.836997	1.04707	0.248162	0.606898
Beta-dystroglycan	Q14118	colorectal	female	1	2	0.918545	0.795065	1.0612	0.248707	0.607374
GLT10	Q86SR1	colorectal	female	1	2	0.930196	0.822539	1.05194	0.248891	0.607559
RAB38	P57729	colorectal	female	1	2	1.07421	0.951133	1.21321	0.248914	0.607559
GRB2-related adapter protein 2	O75791	colorectal	female	1	2	0.944329	0.856702	1.04092	0.248973	0.607573
B4GT5	O43286	colorectal	female	1	2	1.04453	0.969956	1.12484	0.248987	0.607573
SUSD1	Q6UWL2	colorectal	female	1	2	0.922867	0.805103	1.05786	0.249135	0.607649
AP2A2	O94973	colorectal	female	1	2	1.10926	0.929892	1.32322	0.249217	0.607734
MTUS2	Q5JR59	colorectal	female	1	2	0.93351	0.830368	1.04946	0.249412	0.607855
CL12A	Q5QGZ9	colorectal	female	1	2	1.06378	0.957536	1.18182	0.249442	0.607895
PIR	O00625	colorectal	female	1	2	1.05865	0.960767	1.1665	0.249571	0.608085
Angiostatin	P00747	colorectal	female	1	2	1.06659	0.955735	1.19031	0.249577	0.608085
Carbonic anhydrase 6	P23280	colorectal	female	1	2	0.936753	0.838143	1.04697	0.249632	0.608103
CPNS2	Q96L46	colorectal	female	1	2	1.05307	0.964322	1.14998	0.249671	0.608155
CLIC2	O15247	colorectal	female	1	2	1.0646	0.95696	1.18435	0.249712	0.608179
TFAR19	O14737	colorectal	female	1	2	1.08763	0.942656	1.2549	0.249785	0.608255
PRP6:region 2	O94906	colorectal	female	1	2	1.06085	0.959299	1.17316	0.249892	0.608302
B7-2	P42081	colorectal	female	1	2	0.896108	0.743292	1.08034	0.250191	0.608536
SIA7A	Q9NSC7	colorectal	female	1	2	1.06191	0.958526	1.17645	0.250379	0.608695
EphB6	O15197	colorectal	female	1	2	0.917499	0.792075	1.06278	0.250944	0.609326
BMPER	Q8N8U9	colorectal	female	1	2	1.08913	0.941333	1.26013	0.251205	0.609593
Kallikrein 2	P20151	colorectal	female	1	2	0.931913	0.826148	1.05122	0.251262	0.609635
GOT2	P00505	colorectal	female	1	2	1.07223	0.95175	1.20795	0.251483	0.609908
3BP2	P78314	colorectal	female	1	2	0.929318	0.819782	1.05349	0.25196	0.610339
AIBP	Q8NCW5	colorectal	female	1	2	1.10478	0.931562	1.31022	0.252115	0.610443
Persephin	O60542	colorectal	female	1	2	1.06202	0.958087	1.17723	0.252158	0.610443
IGFBP-6	P24592	colorectal	female	1	2	0.928975	0.818817	1.05395	0.252619	0.610707
C3	P01024	colorectal	female	1	2	1.07	0.95287	1.20152	0.252714	0.610812
LRSM1	Q6UWE0	colorectal	female	1	2	1.10836	0.929207	1.32204	0.252747	0.610859
Caspase-14	P31944	colorectal	female	1	2	0.938962	0.842864	1.04602	0.25292	0.611061
DB132	Q7Z7B7	colorectal	female	1	2	1.06109	0.958522	1.17464	0.252931	0.611061
BL1S3	Q6QNY0	colorectal	female	1	2	0.939504	0.844158	1.04562	0.253066	0.611178
p21	P38936	colorectal	female	1	2	1.05462	0.962612	1.15542	0.253537	0.611601
TCPA	P17987	colorectal	female	1	2	1.07542	0.949209	1.21842	0.253625	0.611601
kallikrein 8	O60259	colorectal	female	1	2	0.931453	0.824543	1.05222	0.253632	0.611601
FUT9	Q9Y231	colorectal	female	1	2	1.04997	0.96564	1.14166	0.253685	0.611606
MP3B2	A6NCE7	colorectal	female	1	2	1.05048	0.96529	1.14319	0.253747	0.61165
ASC	Q9ULZ3	colorectal	female	1	2	1.06764	0.954131	1.19466	0.25376	0.611663
REEP2	Q9BRK0	colorectal	female	1	2	0.934409	0.831624	1.0499	0.253867	0.611749
SSRA	P43307	colorectal	female	1	2	1.05919	0.95953	1.16919	0.254058	0.61191
SLNL1	Q499Z3	colorectal	female	1	2	0.926059	0.81149	1.0568	0.254277	0.61217
MPPD2	Q15777	colorectal	female	1	2	0.948733	0.866642	1.0386	0.254393	0.612171
AR2BP	Q9Y2Y0	colorectal	female	1	2	0.92048	0.798235	1.06145	0.254396	0.612171
CHRD	Q9H2X0	colorectal	female	1	2	0.937595	0.839208	1.04752	0.254606	0.612171
IGFBP-2	P18065	colorectal	female	1	2	0.940716	0.846822	1.04502	0.254647	0.612181
FKBP2	P26885	colorectal	female	1	2	1.10473	0.930729	1.31127	0.254689	0.612182
GALT3	Q14435	colorectal	female	1	2	0.932033	0.825702	1.05206	0.254753	0.612271
GLT11	Q8NCW6	colorectal	female	1	2	1.04888	0.966137	1.13872	0.254994	0.612366
PDCD4	Q53EL6	colorectal	female	1	2	0.930245	0.821324	1.05361	0.255112	0.612472
GFPT1	Q06210	colorectal	female	1	2	1.07149	0.951308	1.20686	0.255292	0.612579
DLG3	Q92796	colorectal	female	1	2	1.04701	0.967306	1.13329	0.255461	0.612677
M2-PK	P14618	colorectal	female	1	2	1.10422	0.930772	1.30998	0.2555	0.612685
HSC20	Q8IWL3	colorectal	female	1	2	1.05941	0.959046	1.17029	0.255734	0.612813
LRP4	O75096	colorectal	female	1	2	0.920865	0.798818	1.06156	0.255761	0.612825
FOSL2	P15408	colorectal	female	1	2	0.931159	0.823362	1.05307	0.255859	0.612894
TMCC3:region 2	Q9ULS5	colorectal	female	1	2	1.06108	0.957841	1.17544	0.256288	0.613294
AP1AR	Q63HQ0	colorectal	female	1	2	1.07417	0.949312	1.21545	0.256428	0.613433
ENAH	Q8N8S7	colorectal	female	1	2	1.11039	0.926616	1.33062	0.256652	0.61364
PDXK	O00764	colorectal	female	1	2	1.05999	0.958456	1.17228	0.256791	0.613724
NFH	P12036	colorectal	female	1	2	1.04944	0.96546	1.14073	0.256804	0.613724
SHC1:SH2	P29353	colorectal	female	1	2	1.10928	0.927221	1.32709	0.256852	0.613724
megalin	P98164	colorectal	female	1	2	1.04935	0.965475	1.14052	0.257058	0.613922
GPR26	Q8NDV2	colorectal	female	1	2	1.05562	0.96126	1.15924	0.257227	0.614068
BCAR3:SH2	O75815	colorectal	female	1	2	1.04502	0.968357	1.12776	0.257293	0.614073
Cadherin E	P12830	colorectal	female	1	2	1.08827	0.940091	1.2598	0.257345	0.614109
ITM2C:N-term	Q9NQX7	colorectal	female	1	2	0.933102	0.827712	1.05191	0.257496	0.614147
RM10	Q7Z7H8	colorectal	female	1	2	1.09038	0.938705	1.26655	0.25754	0.614182
UBP15	Q9Y4E8	colorectal	female	1	2	1.08755	0.940462	1.25765	0.257618	0.614244
cathepsin K	P43235	colorectal	female	1	2	0.932703	0.826712	1.05228	0.257652	0.614244
EF2KT	Q96G04	colorectal	female	1	2	0.929699	0.819421	1.05482	0.257835	0.614328
S41A2	Q96JW4	colorectal	female	1	2	1.05326	0.962697	1.15234	0.257964	0.614365
SOD3	P08294	colorectal	female	1	2	0.930703	0.821771	1.05408	0.258161	0.614519
C19L1	Q69YN2	colorectal	female	1	2	1.06494	0.95487	1.1877	0.258336	0.614722
NECA1	Q8N987	colorectal	female	1	2	1.05642	0.960459	1.16196	0.258648	0.614936
AQP4	P55087	colorectal	female	1	2	1.05304	0.962718	1.15185	0.258651	0.614936
ADH7	P40394	colorectal	female	1	2	0.930111	0.820233	1.05471	0.258664	0.61494
CB39L	Q9H9S4	colorectal	female	1	2	0.90094	0.751758	1.07973	0.258709	0.615002
Calbindin D28	P05937	colorectal	female	1	2	1.05902	0.958678	1.16986	0.258879	0.615118
Cripto	P13385	colorectal	female	1	2	0.943044	0.851737	1.04414	0.259041	0.615293
IgD	P01880	colorectal	female	1	2	0.93767	0.838492	1.04858	0.259185	0.615392
CX7A1	P24310	colorectal	female	1	2	0.924568	0.806767	1.05957	0.259383	0.6156
EXD1	Q8NHP7	colorectal	female	1	2	0.919812	0.795445	1.06362	0.259423	0.615652
DBNL	Q9UJU6	colorectal	female	1	2	1.08891	0.938949	1.26282	0.259869	0.616121
IF4E	P06730	colorectal	female	1	2	1.09878	0.932657	1.29449	0.260023	0.616366
KLRF1	Q9NZS2	colorectal	female	1	2	0.941292	0.847213	1.04582	0.260111	0.616476
AL3B1	P43353	colorectal	female	1	2	1.05546	0.960806	1.15944	0.260202	0.616495
SC22A	Q96IW7	colorectal	female	1	2	1.07613	0.947066	1.22278	0.260331	0.616585
kallikrein 13	Q9UKR3	colorectal	female	1	2	1.05056	0.964077	1.14479	0.260475	0.616618
DEST	P60981	colorectal	female	1	2	1.11595	0.921779	1.35103	0.26065	0.61666
CEA20	Q6UY09	colorectal	female	1	2	1.06151	0.956642	1.17788	0.260679	0.61666
Aldose reductase-like	O60218	colorectal	female	1	2	1.06755	0.952599	1.19637	0.260789	0.61666
C3a	P01024	colorectal	female	1	2	1.07766	0.945937	1.22772	0.260842	0.61666
PSA2	P25787	colorectal	female	1	2	1.05217	0.962882	1.14973	0.261033	0.616838
IL-34	Q6ZMJ4	colorectal	female	1	2	1.06163	0.956468	1.17835	0.261141	0.616914
CDCP1	Q9H5V8	colorectal	female	1	2	1.04446	0.968139	1.12679	0.261185	0.617
RGS7	P49802	colorectal	female	1	2	1.05704	0.959533	1.16445	0.261268	0.617064
ABP1	P19801	colorectal	female	1	2	0.931174	0.822239	1.05454	0.26128	0.617064
THTPA	Q9BU02	colorectal	female	1	2	0.935874	0.833669	1.05061	0.261334	0.617064
HD-5	Q01523	colorectal	female	1	2	0.942	0.848714	1.04554	0.261453	0.617199
IF1AX	P47813	colorectal	female	1	2	1.04732	0.966116	1.13535	0.261508	0.617274
CLIC3	O95833	colorectal	female	1	2	1.08388	0.941676	1.24756	0.26165	0.617402
GPVI	Q9HCN6	colorectal	female	1	2	1.09047	0.937421	1.26851	0.26167	0.617407
TSSK2	Q96PF2	colorectal	female	1	2	0.942906	0.850895	1.04487	0.261782	0.617478
RASM	O14807	colorectal	female	1	2	1.05588	0.960214	1.16108	0.261809	0.617478
PEPL1	Q8NDH3	colorectal	female	1	2	0.941321	0.846959	1.0462	0.26186	0.617478
MSP	P26927	colorectal	female	1	2	0.935918	0.833668	1.05071	0.261881	0.617478
c-Myc	P01106	colorectal	female	1	2	0.927846	0.814062	1.05753	0.261894	0.617478
F86B1	Q8N7N1	colorectal	female	1	2	0.950177	0.869003	1.03893	0.261993	0.617581
RL38	P63173	colorectal	female	1	2	0.930194	0.819645	1.05565	0.262304	0.617933
TMOD2	Q9NZR1	colorectal	female	1	2	1.1163	0.920912	1.35314	0.262416	0.618033
UPP	Q96BW1	colorectal	female	1	2	1.05764	0.958901	1.16654	0.262424	0.618033
MFAP3	P55082	colorectal	female	1	2	0.941058	0.846166	1.04659	0.262621	0.618311
ADA	P00813	colorectal	female	1	2	1.0688	0.951284	1.20083	0.262895	0.618586
TCP10	Q12799	colorectal	female	1	2	0.916651	0.787073	1.06756	0.263054	0.618797
SIG11:ECD	Q96RL6	colorectal	female	1	2	0.939317	0.841766	1.04817	0.263143	0.618797
RNF24	Q9Y225	colorectal	female	1	2	1.04745	0.965754	1.13606	0.26317	0.618797
COQ6	Q9Y2Z9	colorectal	female	1	2	0.927076	0.811814	1.0587	0.263634	0.619304
PSMG4	Q5JS54	colorectal	female	1	2	0.926351	0.809997	1.05942	0.263946	0.619546
SENP2	Q9HC62	colorectal	female	1	2	0.923406	0.802836	1.06208	0.264321	0.619883
MAGE-4	P43358	colorectal	female	1	2	0.944403	0.85415	1.04419	0.264353	0.619904
RB11A	P62491	colorectal	female	1	2	1.10548	0.926944	1.31841	0.264487	0.620015
SMUF2	Q9HAU4	colorectal	female	1	2	0.947669	0.862274	1.04152	0.264593	0.620129
TBCE	Q15813	colorectal	female	1	2	1.11118	0.923278	1.33732	0.264685	0.620205
TIPRL	O75663	colorectal	female	1	2	1.10597	0.926548	1.32013	0.264747	0.620225
BN3D2	Q7Z5W3	colorectal	female	1	2	1.06077	0.95627	1.17668	0.264898	0.620347
BPSA	P07288	colorectal	female	1	2	0.904147	0.757344	1.07941	0.264985	0.620441
OXDA	P14920	colorectal	female	1	2	1.05675	0.958994	1.16448	0.265034	0.620523
SDC3	O75056	colorectal	female	1	2	1.0594	0.957178	1.17253	0.265042	0.620531
p19-INK4d	P55273	colorectal	female	1	2	1.10931	0.924279	1.33137	0.265189	0.620571
FHR3	Q02985	colorectal	female	1	2	0.940223	0.843554	1.04797	0.26549	0.620818
PPM1B	O75688	colorectal	female	1	2	0.93868	0.839673	1.04936	0.265816	0.620997
C1r	P00736	colorectal	female	1	2	0.937175	0.835949	1.05066	0.265883	0.621002
UB2V2	Q15819	colorectal	female	1	2	1.09002	0.936446	1.26879	0.265922	0.621002
UBC9	P63279	colorectal	female	1	2	1.10027	0.929775	1.30202	0.265992	0.621059
Aconitase 1	P21399	colorectal	female	1	2	1.05886	0.957339	1.17114	0.266079	0.621113
I-309	P22362	colorectal	female	1	2	1.05472	0.96005	1.15873	0.266865	0.621701
KIAA0040	Q15053	colorectal	female	1	2	1.0762	0.945334	1.22518	0.266945	0.621729
RU1C	P09234	colorectal	female	1	2	0.945868	0.857322	1.04356	0.267109	0.621899
NF2L2	Q16236	colorectal	female	1	2	0.935213	0.830792	1.05276	0.267504	0.622292
Apo A-II	P02652	colorectal	female	1	2	0.931717	0.822217	1.0558	0.267542	0.622319
DNM3L	Q9UJW3	colorectal	female	1	2	0.946369	0.858488	1.04325	0.267621	0.622358
CDC37	Q16543	colorectal	female	1	2	1.07651	0.944944	1.2264	0.267639	0.622377
EIF3M	Q7L2H7	colorectal	female	1	2	1.0914	0.934869	1.27413	0.268173	0.622874
NIF3L	Q9GZT8	colorectal	female	1	2	0.940757	0.844352	1.04817	0.268241	0.622892
DYR	P00374	colorectal	female	1	2	1.05837	0.957201	1.17023	0.268442	0.623062
AIF1L	Q9BQI0	colorectal	female	1	2	0.952118	0.872854	1.03858	0.268562	0.623205
PCAT2	Q7L5N7	colorectal	female	1	2	1.04192	0.96881	1.12055	0.268583	0.62322
IQCD	Q96DY2	colorectal	female	1	2	0.948475	0.863573	1.04172	0.268893	0.623638
NVL	O15381	colorectal	female	1	2	0.93169	0.821838	1.05622	0.26899	0.623728
MFAP2	P55001	colorectal	female	1	2	1.0657	0.95199	1.193	0.269017	0.623736
PSB7	Q99436	colorectal	female	1	2	1.05807	0.957214	1.16954	0.269437	0.624262
SC5A5	Q92911	colorectal	female	1	2	0.941812	0.846742	1.04756	0.269497	0.624359
GMFB	P60983	colorectal	female	1	2	0.936493	0.833493	1.05222	0.269724	0.624663
CILP	O75339	colorectal	female	1	2	1.08047	0.941678	1.23971	0.269895	0.624761
RET	P07949	colorectal	female	1	2	1.06118	0.954942	1.17923	0.269904	0.624761
SAT2	Q96F10	colorectal	female	1	2	1.04598	0.965654	1.13299	0.270173	0.624874
DHR11	Q6UWP2	colorectal	female	1	2	1.06894	0.949469	1.20344	0.270257	0.624975
CETN3	O15182	colorectal	female	1	2	1.05407	0.959858	1.15753	0.270315	0.625003
CD79A	P11912	colorectal	female	1	2	0.94929	0.865378	1.04134	0.270406	0.625065
PVRIG	Q6DKI7	colorectal	female	1	2	1.05132	0.961782	1.1492	0.270476	0.625065
CK070	Q9BRQ4	colorectal	female	1	2	1.05769	0.957264	1.16866	0.270496	0.625071
TXND3	Q8N427	colorectal	female	1	2	0.928132	0.812804	1.05982	0.270595	0.625162
M-CSF R	P07333	colorectal	female	1	2	0.933948	0.82702	1.0547	0.270681	0.625178
GNPTG	Q9UJJ9	colorectal	female	1	2	0.945756	0.856409	1.04442	0.270681	0.625178
GDE5	Q9NPB8	colorectal	female	1	2	0.930815	0.819318	1.05749	0.27075	0.625281
PPIG	Q13427	colorectal	female	1	2	1.05362	0.960086	1.15627	0.270804	0.625307
SEM6B	Q9H3T3	colorectal	female	1	2	0.930152	0.81768	1.05809	0.270821	0.625307
IFN-g	P01579	colorectal	female	1	2	1.08467	0.938497	1.25361	0.271119	0.625551
Kallistatin	P29622	colorectal	female	1	2	0.941777	0.846317	1.048	0.271288	0.625728
sCD4	P01730	colorectal	female	1	2	1.04802	0.964001	1.13936	0.271319	0.625742
NEUFC	Q8WUJ1	colorectal	female	1	2	0.900003	0.745872	1.08598	0.271639	0.625916
VSX1	Q9NZR4	colorectal	female	1	2	0.927656	0.811356	1.06063	0.271878	0.62624
PSMD4	P55036	colorectal	female	1	2	1.0496	0.962759	1.14428	0.271904	0.62624
SH3G2	Q99962	colorectal	female	1	2	1.10226	0.926487	1.31137	0.271998	0.626333
Myosin light chain 1	P08590	colorectal	female	1	2	0.936799	0.833772	1.05256	0.272082	0.626428
ELL	P55199	colorectal	female	1	2	1.04737	0.964309	1.13758	0.27227	0.626643
PKC-Z	Q05513	colorectal	female	1	2	1.06439	0.952179	1.18982	0.272275	0.626643
Carbonic anhydrase III	P07451	colorectal	female	1	2	1.06937	0.948647	1.20546	0.272462	0.626855
SAA2	P0DJI9	colorectal	female	1	2	1.05552	0.958417	1.16246	0.272478	0.626855
GALT1	Q10472	colorectal	female	1	2	1.07826	0.942494	1.23357	0.27248	0.626855
NLGNX	Q8N0W4	colorectal	female	1	2	0.945446	0.855294	1.0451	0.272553	0.626889
LR75A	Q8NAA5	colorectal	female	1	2	1.04835	0.96355	1.14061	0.272579	0.626899
MAGE-6	P43360	colorectal	female	1	2	0.930504	0.818098	1.05835	0.272836	0.627168
Apo E3	P02649	colorectal	female	1	2	1.06529	0.95134	1.19289	0.273186	0.627402
RBM24	Q9BX46	colorectal	female	1	2	1.04756	0.964012	1.13834	0.273235	0.627439
DPEP1	P16444	colorectal	female	1	2	0.942789	0.848475	1.04759	0.273302	0.627517
TCAL1	Q15170	colorectal	female	1	2	1.05796	0.956505	1.17018	0.273343	0.627528
Cadherin-2	P19022	colorectal	female	1	2	0.94829	0.862348	1.0428	0.273348	0.627528
Growth hormone-releasing factor	P01286	colorectal	female	1	2	1.05141	0.9612	1.15009	0.273365	0.627528
REG3G	Q6UW15	colorectal	female	1	2	0.928862	0.813942	1.06001	0.273457	0.627528
CLM2	Q496F6	colorectal	female	1	2	0.937277	0.834653	1.05252	0.273585	0.627599
Glutathione peroxidase	P07203	colorectal	female	1	2	1.08253	0.939225	1.2477	0.273712	0.627699
CCD43	Q96MW1	colorectal	female	1	2	1.05272	0.960193	1.15415	0.273727	0.627699
PSG7	Q13046	colorectal	female	1	2	0.913176	0.776031	1.07456	0.274003	0.627848
CR3L1	Q96BA8	colorectal	female	1	2	1.04371	0.966635	1.12694	0.274387	0.628114
suPAR	Q03405	colorectal	female	1	2	0.930621	0.81795	1.05881	0.274824	0.628398
TP4A1	Q93096	colorectal	female	1	2	0.939592	0.840149	1.05081	0.274973	0.628553
QORL1	O95825	colorectal	female	1	2	1.06317	0.952432	1.18679	0.275036	0.628621
GDNF	P39905	colorectal	female	1	2	0.921514	0.795705	1.06721	0.275107	0.628673
TBCA	O75347	colorectal	female	1	2	1.05622	0.957323	1.16534	0.27551	0.628935
CAPG	P40121	colorectal	female	1	2	0.936662	0.832722	1.05358	0.275573	0.628973
MAX	P61244	colorectal	female	1	2	1.08834	0.934689	1.26725	0.275639	0.628986
INSRR	P14616	colorectal	female	1	2	0.944406	0.852062	1.04676	0.275929	0.629212
CR054	Q8IYD9	colorectal	female	1	2	0.937703	0.835216	1.05276	0.276054	0.6294
PDCL3	Q9H2J4	colorectal	female	1	2	0.936225	0.831449	1.0542	0.276479	0.629727
CRBS	P22914	colorectal	female	1	2	0.937019	0.833358	1.05358	0.276821	0.630023
BAP1	Q92560	colorectal	female	1	2	0.927948	0.810906	1.06188	0.276998	0.630194
NMNA1	Q9HAN9	colorectal	female	1	2	0.940072	0.840951	1.05088	0.277018	0.630194
CD2AP	Q9Y5K6	colorectal	female	1	2	1.09786	0.927719	1.29921	0.277163	0.630321
Obestatin	Q9UBU3	colorectal	female	1	2	1.06163	0.953032	1.18261	0.277367	0.630462
Macrophage scavenger receptor:CD	P21757	colorectal	female	1	2	0.94391	0.850528	1.04754	0.277453	0.630519
PTPRN	Q16849	colorectal	female	1	2	0.940168	0.841072	1.05094	0.277628	0.630637
SPN1	O95149	colorectal	female	1	2	1.08741	0.934738	1.26502	0.277643	0.630637
APT	P07741	colorectal	female	1	2	1.10656	0.921684	1.32851	0.27766	0.630637
AF1L1	Q8TED9	colorectal	female	1	2	0.931476	0.81939	1.05889	0.277854	0.630714
ACADV	P49748	colorectal	female	1	2	1.0995	0.926302	1.30508	0.278094	0.6309
CYTL1	Q9NRR1	colorectal	female	1	2	0.945594	0.854675	1.04618	0.278096	0.6309
ML12B	O14950	colorectal	female	1	2	1.07166	0.945664	1.21444	0.278138	0.630953
PAK7	Q9P286	colorectal	female	1	2	1.05125	0.960394	1.1507	0.278496	0.63124
KTDAP	P60985	colorectal	female	1	2	1.04474	0.965226	1.1308	0.278525	0.631253
AT5F1	P24539	colorectal	female	1	2	1.04688	0.9636	1.13735	0.27871	0.631431
NRP1	O14786	colorectal	female	1	2	0.945669	0.854745	1.04627	0.278771	0.631495
OGFR	Q9NZT2	colorectal	female	1	2	0.93551	0.829169	1.05549	0.278908	0.631672
APBB1:PID 1	O00213	colorectal	female	1	2	0.94469	0.852218	1.0472	0.279002	0.631819
MANEA	Q5SRI9	colorectal	female	1	2	0.946762	0.857462	1.04536	0.279115	0.631886
kallikrein 5	Q9Y337	colorectal	female	1	2	0.919401	0.789614	1.07052	0.279118	0.631886
MEIG1	Q5JSS6	colorectal	female	1	2	1.06329	0.951428	1.18831	0.279221	0.632027
GOLP3	Q9H4A6	colorectal	female	1	2	1.0615	0.952722	1.1827	0.279267	0.632042
LIRB4	Q8NHJ6	colorectal	female	1	2	0.944939	0.852783	1.04705	0.279367	0.632084
NMRL1	Q9HBL8	colorectal	female	1	2	0.946365	0.856382	1.0458	0.27951	0.63218
PRRX1	P54821	colorectal	female	1	2	0.941582	0.844262	1.05012	0.279522	0.632192
C7	P10643	colorectal	female	1	2	1.05824	0.95502	1.17262	0.279671	0.632192
TMEM9:ECD	Q9P0T7	colorectal	female	1	2	0.920799	0.792854	1.06939	0.279688	0.632192
IL-21 sR	Q9HBE5	colorectal	female	1	2	1.06053	0.953341	1.17976	0.279701	0.632192
H2AY	O75367	colorectal	female	1	2	0.918906	0.788266	1.0712	0.27973	0.6322
C5	P01031	colorectal	female	1	2	1.05808	0.955071	1.17219	0.280017	0.632572
AS3MT	Q9HBK9	colorectal	female	1	2	1.06051	0.953207	1.17988	0.280401	0.632791
NEPR1	Q8N9A8	colorectal	female	1	2	0.94366	0.849349	1.04844	0.280408	0.632791
OSBL1	Q9BXW6	colorectal	female	1	2	1.0907	0.931568	1.27702	0.28059	0.632976
STK16	O75716	colorectal	female	1	2	1.05463	0.957499	1.16162	0.280602	0.632976
CLC1A	Q8NC01	colorectal	female	1	2	1.06009	0.953423	1.17868	0.280841	0.633233
SEM6C	Q9H3T2	colorectal	female	1	2	0.919198	0.788672	1.07133	0.280926	0.633372
IGF-II:Pro-form	P01344	colorectal	female	1	2	1.07035	0.945916	1.21116	0.280943	0.633387
IGSF8	Q969P0	colorectal	female	1	2	0.918884	0.787901	1.07164	0.280977	0.633418
LIMA1	Q9UHB6	colorectal	female	1	2	1.05553	0.956755	1.16451	0.280977	0.633418
T132A	Q24JP5	colorectal	female	1	2	0.941882	0.844728	1.05021	0.281039	0.633418
NOS	P29474	colorectal	female	1	2	0.941996	0.844972	1.05016	0.281281	0.633549
ATG4C	Q96DT6	colorectal	female	1	2	1.08988	0.931909	1.27463	0.281348	0.633549
NCOA2	Q15596	colorectal	female	1	2	0.924873	0.802367	1.06608	0.281353	0.633549
DDX6	P26196	colorectal	female	1	2	1.09776	0.926385	1.30084	0.281478	0.633687
TIPIN	Q9BVW5	colorectal	female	1	2	0.925025	0.802654	1.06605	0.281712	0.633954
LDOCL	Q6ICC9	colorectal	female	1	2	1.04724	0.962818	1.13907	0.281738	0.633963
Integrin a5b1	P05556	colorectal	female	1	2	1.04246	0.966426	1.12447	0.281861	0.634079
CADH4	P55283	colorectal	female	1	2	0.938414	0.83579	1.05364	0.282052	0.634169
PGES2	Q9H7Z7	colorectal	female	1	2	1.05377	0.95784	1.15931	0.282163	0.634254
GFAP	P14136	colorectal	female	1	2	1.05982	0.953328	1.17821	0.282229	0.634254
UBC12	P61081	colorectal	female	1	2	0.938154	0.835035	1.05401	0.28255	0.634541
Glypican 1	P35052	colorectal	female	1	2	0.94018	0.84013	1.05215	0.2826	0.634541
SRAC1	Q96JX3	colorectal	female	1	2	1.05879	0.953987	1.1751	0.282741	0.634605
GI24:ECD	Q9H7M9	colorectal	female	1	2	0.923301	0.798144	1.06808	0.282951	0.634742
RIR2B	Q7LG56	colorectal	female	1	2	1.06984	0.945744	1.21022	0.28319	0.635084
CAB39	Q9Y376	colorectal	female	1	2	1.10629	0.919626	1.33084	0.284027	0.635946
MAPK5	Q8IW41	colorectal	female	1	2	1.06111	0.95198	1.18276	0.284057	0.635955
NAP2L	Q99733	colorectal	female	1	2	1.11075	0.916516	1.34615	0.284146	0.635995
ZN75D	P51815	colorectal	female	1	2	1.05488	0.9566	1.16325	0.284303	0.636124
IFNL4	K9M1U5	colorectal	female	1	2	1.06019	0.952578	1.17995	0.284492	0.636204
GIPC1	O14908	colorectal	female	1	2	1.08138	0.937028	1.24798	0.284499	0.636204
CALCR	P30988	colorectal	female	1	2	1.06292	0.950515	1.18861	0.284624	0.636311
TCTP	P13693	colorectal	female	1	2	1.11311	0.914651	1.35463	0.28483	0.636534
S100Z	Q8WXG8	colorectal	female	1	2	0.895268	0.730952	1.09652	0.28492	0.636557
TOX3	O15405	colorectal	female	1	2	1.04882	0.961067	1.14458	0.284992	0.636557
IGS11:ECD	Q5DX21	colorectal	female	1	2	1.04772	0.961878	1.14123	0.285142	0.636623
EFS	O43281	colorectal	female	1	2	0.939956	0.839037	1.05301	0.285269	0.636693
PIN4	Q9Y237	colorectal	female	1	2	1.09849	0.924574	1.30511	0.285443	0.636764
WFDC3	Q8IUB2	colorectal	female	1	2	1.06691	0.94736	1.20155	0.285448	0.636764
PRG3	Q9Y2Y8	colorectal	female	1	2	0.939423	0.837651	1.05356	0.285455	0.636764
AN32B	Q92688	colorectal	female	1	2	0.934577	0.825448	1.05813	0.285508	0.636819
NECA3	Q96P71	colorectal	female	1	2	0.946938	0.856766	1.0466	0.285582	0.636933
HNMT	P50135	colorectal	female	1	2	0.94609	0.854583	1.0474	0.285634	0.636963
VEGF sR1	P17948	colorectal	female	1	2	0.954184	0.875474	1.03997	0.285657	0.636963
Properdin	P27918	colorectal	female	1	2	0.932148	0.819343	1.06048	0.285677	0.636963
CQ062	Q9BQA9	colorectal	female	1	2	1.05898	0.953224	1.17647	0.28572	0.637017
granzyme A	P12544	colorectal	female	1	2	1.05539	0.955902	1.16524	0.285878	0.637126
CEA16	Q2WEN9	colorectal	female	1	2	0.928181	0.80933	1.06448	0.286388	0.637646
SLBP	Q14493	colorectal	female	1	2	1.07643	0.940101	1.23253	0.28644	0.637713
KIN17	O60870	colorectal	female	1	2	0.94768	0.858516	1.0461	0.286458	0.637727
NCAM-120	P13591	colorectal	female	1	2	0.936056	0.828932	1.05702	0.286586	0.637836
DNS2B	Q8WZ79	colorectal	female	1	2	0.927806	0.808352	1.06491	0.286609	0.637836
PRC1	O43663	colorectal	female	1	2	1.06059	0.951773	1.18185	0.286851	0.637991
ZNRF3	Q9ULT6	colorectal	female	1	2	0.92516	0.801753	1.06756	0.286899	0.63802
RAP	P30533	colorectal	female	1	2	1.05597	0.955186	1.16739	0.287285	0.638273
RGN	Q15493	colorectal	female	1	2	1.0632	0.949648	1.19033	0.287584	0.638682
HS3S1	O14792	colorectal	female	1	2	1.05444	0.956247	1.16273	0.287806	0.638961
NUDC:N-term	Q9Y266	colorectal	female	1	2	0.952226	0.870032	1.04219	0.287852	0.638996
ID2	Q02363	colorectal	female	1	2	0.92009	0.789079	1.07285	0.287929	0.639047
NGF R	P08138	colorectal	female	1	2	1.0647	0.948431	1.19523	0.287957	0.639048
14-3-3 protein beta/alpha	P31946	colorectal	female	1	2	1.11206	0.914108	1.35288	0.288231	0.639401
RAC2	P15153	colorectal	female	1	2	1.10411	0.919561	1.32569	0.288548	0.639795
USH1C	Q9Y6N9	colorectal	female	1	2	1.03534	0.971021	1.10391	0.288574	0.639811
a1-Antitrypsin	P01009	colorectal	female	1	2	1.06915	0.944905	1.20973	0.288766	0.640015
Tbx3	O15119	colorectal	female	1	2	1.05546	0.955216	1.16623	0.289095	0.640315
Trypsin 2	P07478	colorectal	female	1	2	1.06274	0.949658	1.18929	0.289104	0.640315
MIP-5	Q16663	colorectal	female	1	2	1.05683	0.954159	1.17055	0.289129	0.640315
MAGIX	Q9H6Y5	colorectal	female	1	2	1.0467	0.961989	1.13888	0.289134	0.640315
PKB	P31749	colorectal	female	1	2	1.11168	0.91402	1.35208	0.289183	0.640346
ALK	Q9UM73	colorectal	female	1	2	0.931065	0.815815	1.0626	0.289415	0.640609
SCOT	P55809	colorectal	female	1	2	0.904013	0.749951	1.08972	0.289784	0.641034
APCD1	Q8J025	colorectal	female	1	2	0.941473	0.841981	1.05272	0.289898	0.641101
MARE2	Q15555	colorectal	female	1	2	1.08559	0.932409	1.26394	0.289965	0.64119
EMC2	Q15006	colorectal	female	1	2	0.945191	0.851474	1.04922	0.290032	0.641259
KPCT	Q04759	colorectal	female	1	2	1.0976	0.923637	1.30433	0.290176	0.641332
SYT9	Q86SS6	colorectal	female	1	2	0.934331	0.82383	1.05965	0.290187	0.641332
ENTP5	O75356	colorectal	female	1	2	0.939324	0.836447	1.05485	0.290221	0.641357
F162B	Q5T6X4	colorectal	female	1	2	1.05193	0.957707	1.15542	0.290329	0.6414
KIRR2	Q6UWL6	colorectal	female	1	2	0.927909	0.80773	1.06597	0.290391	0.64149
Kallikrein 4	Q9Y5K2	colorectal	female	1	2	0.937016	0.830547	1.05713	0.290457	0.64152
CMTR1	Q8N1G2	colorectal	female	1	2	0.941575	0.842099	1.0528	0.29062	0.641599
IL-17B	Q9UHF5	colorectal	female	1	2	0.920263	0.788773	1.07367	0.290822	0.641789
FUT11	Q495W5	colorectal	female	1	2	0.939239	0.836059	1.05515	0.291081	0.641926
CYH2	Q99418	colorectal	female	1	2	1.03543	0.970609	1.10457	0.291201	0.64198
HPSE	Q9Y251	colorectal	female	1	2	1.05247	0.957035	1.15742	0.291679	0.642294
AGAP3	Q96P47	colorectal	female	1	2	1.05549	0.954675	1.16696	0.291704	0.642316
Activin RIIA	P27037	colorectal	female	1	2	0.937632	0.831809	1.05692	0.291895	0.642492
Ephrin-B3:ECD	Q15768	colorectal	female	1	2	1.06607	0.946349	1.20094	0.292493	0.643197
ihh	Q14623	colorectal	female	1	2	0.934847	0.824633	1.05979	0.292507	0.643212
VPS28 protein homolog	Q9UK41	colorectal	female	1	2	1.0543	0.955443	1.16338	0.292526	0.643227
SYAC	P49588	colorectal	female	1	2	1.09729	0.923013	1.30447	0.292746	0.643489
GLRX3	O76003	colorectal	female	1	2	1.08993	0.92836	1.27962	0.292835	0.643528
Protein disulfide-isomerase	P07237	colorectal	female	1	2	0.94758	0.857075	1.04764	0.293141	0.64378
TFB1M	Q8WVM0	colorectal	female	1	2	0.934424	0.823236	1.06063	0.294041	0.644473
CD9	P21926	colorectal	female	1	2	0.950041	0.863291	1.04551	0.294169	0.644606
SRP19	P09132	colorectal	female	1	2	1.05079	0.95789	1.1527	0.294173	0.644606
SYTL1	Q8IYJ3	colorectal	female	1	2	1.03672	0.969127	1.10903	0.294463	0.644865
DDHD2	O94830	colorectal	female	1	2	1.05342	0.955747	1.16108	0.2945	0.644865
Glutathione S-transferase Pi	P09211	colorectal	female	1	2	0.932444	0.81813	1.06273	0.294544	0.644901
WFDC1	Q9HC57	colorectal	female	1	2	0.940687	0.838994	1.05471	0.294868	0.645189
CNTN3	Q9P232	colorectal	female	1	2	1.0621	0.948834	1.18888	0.295049	0.645301
SACA3	Q8IXA5	colorectal	female	1	2	1.05254	0.956324	1.15844	0.295135	0.645386
FOLR1	P15328	colorectal	female	1	2	0.9156	0.776246	1.07997	0.29524	0.645515
DVL2	O14641	colorectal	female	1	2	0.939149	0.834949	1.05635	0.295422	0.64574
UD2A1	P0DTE4	colorectal	female	1	2	1.06868	0.943622	1.21032	0.295511	0.64574
CK049	Q9H6J7	colorectal	female	1	2	1.05727	0.952506	1.17356	0.295556	0.645754
sPLA(2)-XII	Q9BZM1	colorectal	female	1	2	1.08197	0.933414	1.25418	0.295771	0.646045
TM221	A6NGB7	colorectal	female	1	2	1.05526	0.953996	1.16727	0.296041	0.646335
QORX	Q53FA7	colorectal	female	1	2	1.08087	0.934149	1.25063	0.296129	0.646371
Ubiquitin+1	P62979	colorectal	female	1	2	1.08238	0.932967	1.25573	0.296251	0.646402
ALKB3	Q96Q83	colorectal	female	1	2	1.05367	0.955169	1.16233	0.296485	0.646531
B3GN4	Q9C0J1	colorectal	female	1	2	1.05128	0.957024	1.15482	0.296742	0.646678
BARK1	P25098	colorectal	female	1	2	1.09952	0.919994	1.31409	0.296882	0.646808
ANGL3	Q9Y5C1	colorectal	female	1	2	0.942088	0.842157	1.05388	0.297062	0.646894
BACD2	Q13829	colorectal	female	1	2	0.935381	0.824977	1.06056	0.297206	0.647029
CLIC5	Q9NZA1	colorectal	female	1	2	0.931296	0.814615	1.06469	0.297336	0.647216
RGS4	P49798	colorectal	female	1	2	1.05203	0.956299	1.15733	0.297434	0.647252
GOT1	P17174	colorectal	female	1	2	1.06557	0.945478	1.20091	0.297887	0.647727
CEBPG	P53567	colorectal	female	1	2	0.942511	0.843083	1.05367	0.297913	0.647757
SQSTM	Q13501	colorectal	female	1	2	1.05632	0.952761	1.17114	0.297971	0.647806
ZO1	Q07157	colorectal	female	1	2	0.946927	0.854502	1.04935	0.298012	0.647826
IRF4	Q15306	colorectal	female	1	2	0.928378	0.807107	1.06787	0.298095	0.647839
RB39B	Q96DA2	colorectal	female	1	2	1.05584	0.953117	1.16963	0.298114	0.647839
CSH	P0DML2	colorectal	female	1	2	1.05527	0.953505	1.1679	0.29844	0.648093
S4A8	Q2Y0W8	colorectal	female	1	2	1.04857	0.958896	1.14663	0.298445	0.648093
PRAME	P78395	colorectal	female	1	2	1.05777	0.951434	1.176	0.298801	0.648448
CPTP	Q5TA50	colorectal	female	1	2	1.06175	0.948242	1.18885	0.298945	0.648508
SORT	Q99523	colorectal	female	1	2	0.954514	0.874214	1.04219	0.299142	0.648626
TLR4	O00206	colorectal	female	1	2	0.934401	0.822068	1.06208	0.299151	0.648626
CYGB	Q8WWM9	colorectal	female	1	2	0.923686	0.795104	1.07306	0.299289	0.64872
DNM1L	O00429	colorectal	female	1	2	1.05547	0.953159	1.16876	0.299387	0.648791
LSAMP	Q13449	colorectal	female	1	2	0.927537	0.804678	1.06916	0.299461	0.648869
ITIH3	Q06033	colorectal	female	1	2	1.05621	0.952521	1.17118	0.29961	0.648897
IL-18	Q14116	colorectal	female	1	2	1.05926	0.950048	1.18103	0.299744	0.649003
CCS	O14618	colorectal	female	1	2	0.950582	0.863745	1.04615	0.299772	0.649017
RTF1	Q92541	colorectal	female	1	2	1.05441	0.953866	1.16556	0.300094	0.649169
ES8L3	Q8TE67	colorectal	female	1	2	0.916607	0.777261	1.08094	0.300693	0.649668
TIM10	P62072	colorectal	female	1	2	0.921466	0.78924	1.07584	0.300704	0.649668
PTPRH	Q9HD43	colorectal	female	1	2	0.942828	0.843352	1.05404	0.300737	0.649668
GST M1-1	P09488	colorectal	female	1	2	1.04664	0.960035	1.14105	0.300951	0.649845
P5I11	O14683	colorectal	female	1	2	1.0606	0.948659	1.18574	0.301225	0.650081
GIMA4	Q9NUV9	colorectal	female	1	2	1.06272	0.946899	1.1927	0.301509	0.650385
PACN3	Q9UKS6	colorectal	female	1	2	1.05825	0.950463	1.17826	0.301605	0.650406
PDZD7	Q9H5P4	colorectal	female	1	2	1.04562	0.960739	1.13799	0.301749	0.650485
p27Kip1	P46527	colorectal	female	1	2	0.942769	0.84297	1.05438	0.301907	0.650529
B-cell CLL 11A	Q9H165	colorectal	female	1	2	1.06415	0.945659	1.19748	0.301937	0.650529
MED-1	Q15648	colorectal	female	1	2	0.957766	0.882404	1.03956	0.30207	0.650565
LCMT1	Q9UIC8	colorectal	female	1	2	1.03901	0.966169	1.11734	0.302128	0.650567
Apo A-V	Q6Q788	colorectal	female	1	2	1.05851	0.95014	1.17923	0.302152	0.650573
RPGF1	Q13905	colorectal	female	1	2	1.04919	0.957724	1.14938	0.302188	0.650618
HNF4A	P41235	colorectal	female	1	2	0.938161	0.831004	1.05914	0.302293	0.650656
Thyroglobulin	P01266	colorectal	female	1	2	0.942485	0.842037	1.05491	0.302915	0.651222
SNP29	O95721	colorectal	female	1	2	0.94065	0.837272	1.05679	0.302999	0.651222
WDR26	Q9H7D7	colorectal	female	1	2	0.948924	0.858827	1.04847	0.303015	0.651222
BRD1	O95696	colorectal	female	1	2	0.949591	0.860553	1.04784	0.303161	0.651222
K1161:CD	Q6NSJ0	colorectal	female	1	2	0.933948	0.820019	1.0637	0.303232	0.651222
complement factor H-related 5	Q9BXR6	colorectal	female	1	2	1.07319	0.938133	1.22768	0.303337	0.651222
Cyclin A	P20248	colorectal	female	1	2	0.934098	0.820374	1.06359	0.30336	0.651222
KCRU	P12532	colorectal	female	1	2	0.946989	0.853642	1.05054	0.303608	0.651351
PAPS1	O43252	colorectal	female	1	2	1.0683	0.941865	1.21172	0.303924	0.651633
HSP 70		colorectal	female	1	2	1.04881	0.957706	1.14857	0.304023	0.651742
NUPL	P52594	colorectal	female	1	2	1.10111	0.916316	1.32317	0.304141	0.651778
b-NGF	P01138	colorectal	female	1	2	0.929084	0.807453	1.06904	0.304206	0.65178
MYCT1	Q8N699	colorectal	female	1	2	0.956185	0.877818	1.04155	0.304449	0.652006
GON1	P01148	colorectal	female	1	2	1.05982	0.94858	1.1841	0.304469	0.652006
IL-1a	P01583	colorectal	female	1	2	0.947599	0.855079	1.05013	0.3045	0.652006
ARFG1	Q8N6T3	colorectal	female	1	2	1.0577	0.950266	1.17728	0.304654	0.652175
b2-Microglobulin	P61769	colorectal	female	1	2	0.942659	0.842119	1.0552	0.304797	0.652377
IGFBP-1	P08833	colorectal	female	1	2	0.934706	0.821607	1.06337	0.304814	0.652386
CD8A	P01732	colorectal	female	1	2	0.938562	0.831487	1.05942	0.304921	0.652422
EPN1	Q9Y6I3	colorectal	female	1	2	1.11205	0.907819	1.36224	0.304958	0.65247
SCO1	O75880	colorectal	female	1	2	0.941128	0.838068	1.05686	0.305189	0.652646
FA49A	Q9H0Q0	colorectal	female	1	2	1.05095	0.955656	1.15575	0.305506	0.652873
BFL1	Q16548	colorectal	female	1	2	1.05936	0.94872	1.18291	0.30553	0.652873
RGS8	P57771	colorectal	female	1	2	1.0518	0.954939	1.15849	0.305565	0.652889
Lymphotactin	P47992	colorectal	female	1	2	0.934836	0.821766	1.06346	0.305612	0.652925
TTC1	Q99614	colorectal	female	1	2	1.0919	0.922831	1.29195	0.305685	0.653039
EMIL3:region 1	Q9NT22	colorectal	female	1	2	0.92811	0.804602	1.07058	0.305857	0.653198
SUMO3	P55854	colorectal	female	1	2	1.1006	0.916098	1.32225	0.305889	0.653231
CTRL	P40313	colorectal	female	1	2	1.05708	0.950503	1.1756	0.305969	0.653278
RASA1	P20936	colorectal	female	1	2	0.949155	0.858893	1.0489	0.30607	0.653293
GKN2	Q86XP6	colorectal	female	1	2	0.948393	0.856878	1.04968	0.306099	0.653293
SRCH	P23327	colorectal	female	1	2	0.941241	0.838167	1.05699	0.306152	0.653293
SYCC	P49589	colorectal	female	1	2	1.09812	0.917888	1.31375	0.306171	0.653293
ART4	Q93070	colorectal	female	1	2	1.05524	0.951959	1.16973	0.30623	0.653293
SIGIRR	Q6IA17	colorectal	female	1	2	1.06132	0.94691	1.18954	0.306504	0.653628
TCPH	Q99832	colorectal	female	1	2	1.06546	0.943473	1.20321	0.306772	0.653971
CX068	A6NGZ8	colorectal	female	1	2	1.04766	0.958169	1.14551	0.306779	0.653976
DEPP	Q9NTK1	colorectal	female	1	2	1.05705	0.950338	1.17574	0.306868	0.654091
Cadherin E	P12830	colorectal	female	1	2	0.94351	0.843907	1.05487	0.306995	0.654268
PDXL2	Q9NZ53	colorectal	female	1	2	0.928499	0.805265	1.07059	0.307211	0.654432
DJC18	Q9H819	colorectal	female	1	2	0.933348	0.817553	1.06554	0.307439	0.654734
COPE	O14579	colorectal	female	1	2	0.932957	0.816539	1.06597	0.307499	0.654801
Kallikrein 6	Q92876	colorectal	female	1	2	1.04851	0.957299	1.14841	0.307664	0.655001
PA2GC	Q5R387	colorectal	female	1	2	1.07007	0.939452	1.21885	0.30791	0.655182
EMC1	Q8N766	colorectal	female	1	2	0.942111	0.840016	1.05661	0.308223	0.655404
SYMC	P56192	colorectal	female	1	2	1.10007	0.91564	1.32166	0.308361	0.655479
PTH1R	Q03431	colorectal	female	1	2	0.950828	0.862883	1.04774	0.308554	0.655753
LIF	P15018	colorectal	female	1	2	0.955978	0.876615	1.04253	0.308624	0.655823
FLIP	O15519	colorectal	female	1	2	0.948667	0.857109	1.05001	0.308842	0.655954
RM50	Q8N5N7	colorectal	female	1	2	0.943873	0.844497	1.05494	0.308843	0.655954
B3GLT	Q6Y288	colorectal	female	1	2	1.05653	0.950319	1.1746	0.309036	0.656098
ZHX3	Q9H4I2	colorectal	female	1	2	1.05569	0.950994	1.17192	0.309139	0.656164
AMNLS	Q9BXJ7	colorectal	female	1	2	0.929093	0.806286	1.0706	0.309259	0.656222
PRC1	O43663	colorectal	female	1	2	1.04619	0.958949	1.14137	0.309422	0.656404
DDX25	Q9UHL0	colorectal	female	1	2	0.93948	0.832912	1.05968	0.309502	0.656481
g-Synuclein	O76070	colorectal	female	1	2	1.05783	0.949121	1.17898	0.309571	0.656541
PGPI	Q9NXJ5	colorectal	female	1	2	0.946764	0.851938	1.05214	0.309649	0.656575
TEC	P42680	colorectal	female	1	2	1.09789	0.916883	1.31463	0.309651	0.656575
nectin-1 gamma:ECD	Q15223	colorectal	female	1	2	1.05195	0.954015	1.15994	0.309724	0.656603
DPH7	Q9BTV6	colorectal	female	1	2	1.07101	0.938132	1.22271	0.310097	0.656938
GP1BB	P13224	colorectal	female	1	2	1.06134	0.946061	1.19067	0.310209	0.657089
TBC13	Q9NVG8	colorectal	female	1	2	1.08935	0.923373	1.28516	0.31024	0.657127
Glucagon	P01275	colorectal	female	1	2	0.942397	0.840355	1.05683	0.310274	0.657141
HIS1	P15515	colorectal	female	1	2	0.947822	0.854605	1.05121	0.310335	0.657244
Adenylate kinase isoenzyme 5	Q9Y6K8	colorectal	female	1	2	0.947698	0.854245	1.05138	0.310513	0.657301
TERF1	P54274	colorectal	female	1	2	1.04766	0.957494	1.14631	0.310608	0.657301
HNRLL	Q8WVV9	colorectal	female	1	2	1.05126	0.954417	1.15793	0.310684	0.65736
PI42A	P48426	colorectal	female	1	2	1.0998	0.914983	1.32194	0.310863	0.657604
GLP3L	Q9H4A5	colorectal	female	1	2	1.07765	0.932443	1.24548	0.311186	0.657941
DPEP2	Q9H4A9	colorectal	female	1	2	0.937209	0.82666	1.06254	0.311226	0.657969
G3BP2	Q9UN86	colorectal	female	1	2	1.09642	0.917483	1.31026	0.31125	0.657969
UBE2C	O00762	colorectal	female	1	2	0.93995	0.833718	1.05972	0.311511	0.658177
T3HPD	Q96EM0	colorectal	female	1	2	1.04952	0.9557	1.15256	0.311708	0.658376
CI167	Q9NXH8	colorectal	female	1	2	0.927385	0.801353	1.07324	0.311753	0.658376
ABL2	P42684	colorectal	female	1	2	0.949301	0.858251	1.05001	0.311846	0.65848
WNT11	O96014	colorectal	female	1	2	0.957467	0.880085	1.04165	0.312084	0.65873
TTC17:TPR2	Q96AE7	colorectal	female	1	2	0.939714	0.832944	1.06017	0.312273	0.658887
kallikrein 14	Q9P0G3	colorectal	female	1	2	0.939782	0.833005	1.06025	0.312833	0.659355
BUB1	O43683	colorectal	female	1	2	0.942384	0.839785	1.05752	0.312956	0.659363
CUL1	Q13616	colorectal	female	1	2	1.04168	0.962246	1.12766	0.312993	0.659365
GNAS3	O95467	colorectal	female	1	2	1.05483	0.950902	1.17012	0.313141	0.659449
fibulin 1	P23142	colorectal	female	1	2	0.950804	0.862017	1.04874	0.313168	0.659449
CHSTE	Q8NCH0	colorectal	female	1	2	0.938267	0.82896	1.06199	0.31332	0.659589
ORAV1	Q8WV07	colorectal	female	1	2	1.05354	0.951948	1.16597	0.313411	0.659733
UBAC1	Q9BSL1	colorectal	female	1	2	1.05523	0.950493	1.17151	0.313474	0.659798
FETUB	Q9UGM5	colorectal	female	1	2	1.07798	0.931534	1.24744	0.313492	0.659798
CCD69	A6NI79	colorectal	female	1	2	1.04703	0.957473	1.14495	0.313773	0.659996
SUMF2	Q8NBJ7	colorectal	female	1	2	1.06403	0.942953	1.20065	0.313958	0.660168
LRRT4:CD	Q86VH4	colorectal	female	1	2	0.954122	0.870733	1.0455	0.31419	0.660376
PDE6D	O43924	colorectal	female	1	2	0.943229	0.841753	1.05694	0.314214	0.660406
PTN	P21246	colorectal	female	1	2	0.930081	0.807501	1.07127	0.314795	0.660902
I-309	P22362	colorectal	female	1	2	1.0554	0.950053	1.17243	0.31491	0.660936
PTP-1B	P18031	colorectal	female	1	2	1.07708	0.931867	1.24493	0.314915	0.660936
GHC2	Q9H1K4	colorectal	female	1	2	0.9533	0.868285	1.04664	0.315621	0.661482
CEBPB	P17676	colorectal	female	1	2	1.05074	0.953898	1.15741	0.315753	0.661607
RABP2	P29373	colorectal	female	1	2	0.943827	0.843007	1.05671	0.315849	0.661703
ELP1	O95163	colorectal	female	1	2	0.952142	0.865099	1.04794	0.316056	0.661945
SLAF7	Q9NQ25	colorectal	female	1	2	1.05535	0.949851	1.17257	0.316092	0.661945
KCNE3	Q9Y6H6	colorectal	female	1	2	0.940292	0.833658	1.06057	0.316121	0.661945
EMIL3:region 2	Q9NT22	colorectal	female	1	2	1.05394	0.951052	1.16797	0.316136	0.661945
CD30 Ligand	P32971	colorectal	female	1	2	0.95049	0.860657	1.0497	0.316136	0.661945
CD68	P34810	colorectal	female	1	2	0.935778	0.821855	1.06549	0.316265	0.662047
BACH1	O14867	colorectal	female	1	2	1.04141	0.961925	1.12747	0.316494	0.662175
BT3A3	O00478	colorectal	female	1	2	0.93984	0.83239	1.06116	0.316515	0.662175
LIGO3	P0C6S8	colorectal	female	1	2	0.939266	0.830872	1.0618	0.316599	0.662175
MILK1	Q8N3F8	colorectal	female	1	2	1.07379	0.934103	1.23436	0.316705	0.662243
EphA1	P21709	colorectal	female	1	2	1.05634	0.948872	1.17597	0.316718	0.662243
Trefoil factor 2	Q03403	colorectal	female	1	2	0.942014	0.838005	1.05893	0.316973	0.662503
GOLM1	Q8NBJ4	colorectal	female	1	2	1.06101	0.94477	1.19155	0.317164	0.662645
SHP-2	Q06124	colorectal	female	1	2	1.09346	0.917783	1.30276	0.317386	0.662753
CA11 protein	Q9NS71	colorectal	female	1	2	1.04827	0.95572	1.14979	0.31749	0.662849
LRC32	Q14392	colorectal	female	1	2	0.932324	0.812609	1.06968	0.317612	0.662997
HAX1	O00165	colorectal	female	1	2	1.06942	0.937522	1.21987	0.31763	0.662997
LMOD1	P29536	colorectal	female	1	2	0.93709	0.824961	1.06446	0.317658	0.662997
Fibrinogen	P02671	colorectal	female	1	2	1.0765	0.931507	1.24405	0.317947	0.663298
ATF3	P18847	colorectal	female	1	2	0.925669	0.795445	1.07721	0.318049	0.663413
Nectin-like protein 3	Q8N3J6	colorectal	female	1	2	0.925608	0.795198	1.0774	0.318413	0.663455
AGR3	Q8TD06	colorectal	female	1	2	0.946423	0.849365	1.05457	0.318537	0.663455
F1712	A8MVW0	colorectal	female	1	2	1.04621	0.957317	1.14336	0.318686	0.663461
PL8L1	A1L4L8	colorectal	female	1	2	0.941654	0.836665	1.05982	0.318889	0.66353
LIN7B	Q9HAP6	colorectal	female	1	2	1.05207	0.952124	1.16252	0.318904	0.66353
CD8A	P01732	colorectal	female	1	2	0.942837	0.839708	1.05863	0.319289	0.663697
CALY	Q9NYX4	colorectal	female	1	2	0.933797	0.815968	1.06864	0.319589	0.66391
EEA1	Q15075	colorectal	female	1	2	1.04813	0.955464	1.14978	0.319598	0.663917
ELL3	Q9HB65	colorectal	female	1	2	0.928759	0.802828	1.07444	0.32016	0.664507
ABHEB	Q96IU4	colorectal	female	1	2	0.928833	0.80291	1.0745	0.320606	0.664916
SEM3B	Q13214	colorectal	female	1	2	0.944912	0.844944	1.05671	0.320627	0.664916
CBG	P08185	colorectal	female	1	2	1.04926	0.954182	1.15382	0.321075	0.665206
NENF	Q9UMX5	colorectal	female	1	2	0.946941	0.850227	1.05466	0.321278	0.665279
Adrenomedullin	P35318	colorectal	female	1	2	1.05891	0.945573	1.18584	0.321658	0.665607
CLIC2	O15247	colorectal	female	1	2	1.05438	0.949522	1.17081	0.321788	0.665769
ENPP3	O14638	colorectal	female	1	2	1.0583	0.946056	1.18386	0.321893	0.665786
SYT4	Q9H2B2	colorectal	female	1	2	1.10119	0.909978	1.33259	0.321899	0.665786
AXIN2	Q9Y2T1	colorectal	female	1	2	1.04691	0.956099	1.14635	0.322038	0.66594
RPB3	P19387	colorectal	female	1	2	1.05334	0.950371	1.16746	0.322121	0.665954
3HIDH	P31937	colorectal	female	1	2	0.939621	0.830623	1.06292	0.322187	0.665977
PCD10:CD	Q9P2E7	colorectal	female	1	2	0.950554	0.85971	1.051	0.322434	0.666116
HBAT	P09105	colorectal	female	1	2	1.05584	0.94809	1.17584	0.322482	0.666144
Myosin light polypeptide 6	P60660	colorectal	female	1	2	0.935879	0.820733	1.06718	0.322514	0.666172
RNAS6	Q93091	colorectal	female	1	2	0.939954	0.83138	1.06271	0.322752	0.666362
DRB3	P79483	colorectal	female	1	2	1.04556	0.957182	1.1421	0.322788	0.666368
SH3G2	Q99962	colorectal	female	1	2	1.09322	0.916134	1.30453	0.322915	0.666495
THIC	Q9BWD1	colorectal	female	1	2	1.07068	0.935027	1.22601	0.323138	0.666709
Rab3A	P20336	colorectal	female	1	2	1.0598	0.944363	1.18935	0.323595	0.667054
SWP70	Q9UH65	colorectal	female	1	2	0.94204	0.836701	1.06064	0.323711	0.667131
LGMN	Q99538	colorectal	female	1	2	1.07893	0.927816	1.25465	0.323755	0.667131
LONM	P36776	colorectal	female	1	2	1.07863	0.928061	1.25364	0.32377	0.667141
KISS1	Q15726	colorectal	female	1	2	0.948021	0.8526	1.05412	0.324046	0.667227
SH3G3	Q99963	colorectal	female	1	2	1.09189	0.916746	1.30051	0.324364	0.667388
TXNL1	O43396	colorectal	female	1	2	0.946267	0.847828	1.05614	0.324402	0.667428
SECTM1	Q8WVN6	colorectal	female	1	2	0.934157	0.815789	1.0697	0.324489	0.667441
TAK1-TAB1	O43318	colorectal	female	1	2	0.945115	0.844686	1.05749	0.324716	0.667693
P5I13	Q8NBR0	colorectal	female	1	2	1.06791	0.936975	1.21715	0.324849	0.667864
Kallikrein 7	P49862	colorectal	female	1	2	0.948205	0.852939	1.05411	0.324885	0.667866
STK10	O94804	colorectal	female	1	2	1.06553	0.939038	1.20907	0.324888	0.667866
RIR2	P31350	colorectal	female	1	2	0.94535	0.845266	1.05729	0.324958	0.667878
ARH	Q5SW96	colorectal	female	1	2	1.09157	0.916786	1.29968	0.325054	0.667921
CA186	Q6ZWK4	colorectal	female	1	2	0.94959	0.856631	1.05264	0.325097	0.667933
IP3KA	P23677	colorectal	female	1	2	1.03465	0.966757	1.10731	0.325295	0.668036
PARC	P55774	colorectal	female	1	2	1.05738	0.946111	1.18174	0.325353	0.668036
PKHO2	Q8TD55	colorectal	female	1	2	1.05961	0.944125	1.18921	0.325416	0.668064
NFASC	O94856	colorectal	female	1	2	0.945019	0.844284	1.05777	0.325444	0.668097
DNAI1	Q9UI46	colorectal	female	1	2	1.04932	0.953261	1.15506	0.325708	0.668277
FCERA	P12319	colorectal	female	1	2	1.05352	0.949445	1.16901	0.325885	0.668456
CRLF3	Q8IUI8	colorectal	female	1	2	0.942165	0.836544	1.06112	0.326092	0.668598
BAFF Receptor	Q96RJ3	colorectal	female	1	2	1.06481	0.939361	1.20701	0.326171	0.668624
PRGC1	Q9UBK2	colorectal	female	1	2	1.06751	0.936961	1.21626	0.326285	0.668624
CCD50	Q8IVM0	colorectal	female	1	2	1.06161	0.942151	1.19621	0.326303	0.668624
Glutathione S-transferase Pi	P09211	colorectal	female	1	2	1.04621	0.955861	1.14511	0.326904	0.669134
PDLI5	Q96HC4	colorectal	female	1	2	1.08504	0.921681	1.27736	0.326911	0.669134
LRRT1	Q86UE6	colorectal	female	1	2	0.935469	0.818637	1.06898	0.32707	0.669241
RAB21	Q9UL25	colorectal	female	1	2	1.08342	0.922998	1.27172	0.327112	0.669291
Apo E2	P02649	colorectal	female	1	2	1.05759	0.945463	1.18301	0.327473	0.669475
STX10	O60499	colorectal	female	1	2	0.941055	0.833286	1.06276	0.327558	0.669539
CEP41	Q9BYV8	colorectal	female	1	2	1.07466	0.930391	1.2413	0.327583	0.669539
YAP1	P46937	colorectal	female	1	2	0.939983	0.830351	1.06409	0.327982	0.669885
F264	Q16877	colorectal	female	1	2	1.04695	0.954946	1.14781	0.328261	0.670157
FPPS	P14324	colorectal	female	1	2	1.04843	0.953575	1.15273	0.328319	0.670157
UBP12	O75317	colorectal	female	1	2	1.04979	0.952334	1.15721	0.328353	0.670171
RPAC1	O15160	colorectal	female	1	2	1.05174	0.950554	1.1637	0.328363	0.670171
LRC52	Q8N7C0	colorectal	female	1	2	1.05535	0.947212	1.17583	0.32871	0.670464
KLHL2	O95198	colorectal	female	1	2	1.049	0.952958	1.15473	0.328833	0.670541
NRG3	P56975	colorectal	female	1	2	0.935186	0.817438	1.06989	0.329079	0.670623
AR6P1	Q15041	colorectal	female	1	2	1.09703	0.910782	1.32136	0.3293	0.670688
SLC31	Q07837	colorectal	female	1	2	1.05187	0.950185	1.16445	0.3296	0.670887
PHI	P06744	colorectal	female	1	2	1.07042	0.933544	1.22736	0.329638	0.670912
CHIP	Q9UNE7	colorectal	female	1	2	0.935705	0.818559	1.06962	0.33016	0.671431
HOME3	Q9NSC5	colorectal	female	1	2	1.03962	0.961413	1.12419	0.330163	0.671431
MGN2	Q96A72	colorectal	female	1	2	1.05396	0.948158	1.17157	0.330208	0.671447
SRFB1	Q8NEF9	colorectal	female	1	2	0.946897	0.848395	1.05684	0.330255	0.671455
ASAP2	O43150	colorectal	female	1	2	0.946348	0.8469	1.05747	0.330318	0.671512
Caspase-5	P51878	colorectal	female	1	2	1.05957	0.943041	1.19049	0.330366	0.671557
CA210	Q8IVY1	colorectal	female	1	2	0.942298	0.835988	1.06213	0.330496	0.671718
AMGO1:CD	Q86WK6	colorectal	female	1	2	1.05612	0.94613	1.17889	0.33051	0.671718
CREM	Q03060	colorectal	female	1	2	0.935788	0.818684	1.06964	0.330581	0.671742
DNJC4:N-term	Q9NNZ3	colorectal	female	1	2	0.941776	0.83457	1.06275	0.330611	0.671758
TMM8B	A6NDV4	colorectal	female	1	2	0.946218	0.846455	1.05774	0.330801	0.671809
CHST2	Q9Y4C5	colorectal	female	1	2	0.949744	0.85595	1.05382	0.331093	0.672097
LPLC1	Q8TDL5	colorectal	female	1	2	1.05471	0.947278	1.17433	0.331136	0.672154
SDCB2	Q9H190	colorectal	female	1	2	0.952384	0.86312	1.05088	0.331247	0.672219
Vasoactive Intestinal Peptide	P01282	colorectal	female	1	2	0.956551	0.874516	1.04628	0.331539	0.672467
AT1B1	P05026	colorectal	female	1	2	1.0698	0.933576	1.22591	0.331579	0.672468
MAGE-3	P43357	colorectal	female	1	2	1.06384	0.938885	1.20543	0.331663	0.672468
MUL1:CD	Q969V5	colorectal	female	1	2	0.935291	0.817109	1.07057	0.331733	0.67253
SNTB1	Q13884	colorectal	female	1	2	1.09664	0.910215	1.32124	0.33186	0.672687
IKB-epsilon	O00221	colorectal	female	1	2	0.953039	0.864803	1.05028	0.33187	0.672687
GLCM	P04062	colorectal	female	1	2	0.942975	0.837425	1.06183	0.332321	0.673067
Myostatin	O14793	colorectal	female	1	2	0.935698	0.818024	1.0703	0.33244	0.673167
CLK2	P49760	colorectal	female	1	2	1.05127	0.950097	1.16322	0.332821	0.673553
CJ072	Q8IW00	colorectal	female	1	2	1.05363	0.947899	1.17116	0.332906	0.673609
DLL1	O00548	colorectal	female	1	2	0.938988	0.826639	1.06661	0.332931	0.673632
ZNF41	P51814	colorectal	female	1	2	0.944694	0.841908	1.06003	0.333023	0.673729
GEMI	O75496	colorectal	female	1	2	0.938989	0.826602	1.06666	0.333112	0.673748
RNAS4	P34096	colorectal	female	1	2	1.05479	0.946747	1.17517	0.33331	0.673956
CST8	O60676	colorectal	female	1	2	1.0561	0.945538	1.1796	0.333322	0.673956
CA063	Q9BUV0	colorectal	female	1	2	0.925825	0.79189	1.08241	0.333704	0.674433
RWDD1	Q9H446	colorectal	female	1	2	1.09546	0.910494	1.31801	0.333917	0.674599
LRRN1:ECD	Q6UXK5	colorectal	female	1	2	1.04924	0.951739	1.15673	0.334075	0.674721
TRIM5	Q9C035	colorectal	female	1	2	1.0595	0.942251	1.19134	0.334102	0.674721
ADAM 10:ECD	O14672	colorectal	female	1	2	0.946042	0.845273	1.05882	0.334413	0.675009
KDM8	Q8N371	colorectal	female	1	2	1.04708	0.953669	1.14964	0.334578	0.675261
LPIN1	Q14693	colorectal	female	1	2	1.07617	0.927081	1.24924	0.334624	0.675293
TREM2	Q9NZC2	colorectal	female	1	2	0.930757	0.804446	1.0769	0.334882	0.675481
Thioredoxin	P10599	colorectal	female	1	2	0.949534	0.85467	1.05493	0.334909	0.675493
SHOX	O15266	colorectal	female	1	2	1.059	0.942485	1.18993	0.33507	0.675596
PSG4	Q00888	colorectal	female	1	2	0.934158	0.813348	1.07291	0.335073	0.675596
CAD20	Q9HBT6	colorectal	female	1	2	1.04346	0.956984	1.13775	0.335142	0.675677
TIMP-1	P01033	colorectal	female	1	2	0.93996	0.828745	1.0661	0.335188	0.675684
DJC15	Q9Y5T4	colorectal	female	1	2	0.928042	0.797203	1.08035	0.335475	0.675874
Hat1	O14929	colorectal	female	1	2	1.05063	0.950149	1.16175	0.335552	0.675945
CBPA2	P48052	colorectal	female	1	2	1.04553	0.954927	1.14473	0.33568	0.67607
BST1	Q10588	colorectal	female	1	2	1.05611	0.94501	1.18027	0.335734	0.676129
UGT 1A1	P22309	colorectal	female	1	2	1.04632	0.954136	1.14741	0.335938	0.676222
CD39	P49961	colorectal	female	1	2	1.04779	0.952703	1.15237	0.33617	0.676406
RhoGDI	P31150	colorectal	female	1	2	1.08288	0.920638	1.27371	0.336319	0.676529
AINX	Q16352	colorectal	female	1	2	1.05875	0.942421	1.18943	0.336392	0.676547
ART	O00253	colorectal	female	1	2	0.944846	0.841623	1.06073	0.336482	0.6766
RND3	P61587	colorectal	female	1	2	0.941712	0.833087	1.0645	0.336861	0.676808
SPD2B	A1X283	colorectal	female	1	2	0.937987	0.82308	1.06893	0.336975	0.676978
PAPP2	Q9BXP8	colorectal	female	1	2	1.04559	0.954632	1.14521	0.337017	0.677012
WN10B	O00744	colorectal	female	1	2	0.94329	0.837273	1.06273	0.337176	0.677107
BMP-14	P43026	colorectal	female	1	2	0.949795	0.854959	1.05515	0.337187	0.677107
LDHC	P07864	colorectal	female	1	2	0.949522	0.854204	1.05548	0.337236	0.677107
DC-SIGN	Q9NNX6	colorectal	female	1	2	0.945035	0.84198	1.0607	0.337248	0.677107
SYNC	O43776	colorectal	female	1	2	1.09211	0.911979	1.30781	0.338025	0.677615
kallikrein 15	Q9H2R5	colorectal	female	1	2	0.947934	0.849683	1.05755	0.338177	0.677634
UBX2B	Q14CS0	colorectal	female	1	2	1.05518	0.945338	1.17779	0.338212	0.677664
FCRL6	Q6DN72	colorectal	female	1	2	1.0462	0.953724	1.14764	0.338828	0.678129
ISK2	P20155	colorectal	female	1	2	0.929392	0.799894	1.07986	0.338844	0.678129
MYBPH	Q13203	colorectal	female	1	2	0.936124	0.817657	1.07175	0.338996	0.678219
LACB2	Q53H82	colorectal	female	1	2	1.09581	0.908379	1.32192	0.339096	0.678309
IFN10	P01566	colorectal	female	1	2	0.95027	0.8558	1.05517	0.339682	0.678847
GGT2	P36268	colorectal	female	1	2	1.05549	0.944723	1.17924	0.339731	0.678875
CC149	Q6ZUS6	colorectal	female	1	2	1.05007	0.949851	1.16086	0.33976	0.678902
CDK2	P24941	colorectal	female	1	2	1.06716	0.933824	1.21954	0.339813	0.678902
GA733-1 protein	P09758	colorectal	female	1	2	0.935167	0.814915	1.07316	0.339834	0.678902
RFA2	P15927	colorectal	female	1	2	1.05393	0.946159	1.17397	0.339909	0.678926
GST2	P0CG29	colorectal	female	1	2	1.04643	0.953257	1.1487	0.340185	0.679087
CT453	Q8NHU0	colorectal	female	1	2	0.939282	0.825822	1.06833	0.340258	0.679093
MPIP1	P30304	colorectal	female	1	2	0.942591	0.834734	1.06438	0.340293	0.679111
FCN2	Q15485	colorectal	female	1	2	1.05519	0.94486	1.1784	0.340411	0.679191
Angiopoietin-2	O15123	colorectal	female	1	2	0.939921	0.827375	1.06778	0.34101	0.679731
TLR2	O60603	colorectal	female	1	2	0.93087	0.803245	1.07877	0.341023	0.679736
SIA4A	Q11201	colorectal	female	1	2	0.945285	0.84189	1.06138	0.341066	0.679783
SORC1	Q8WY21	colorectal	female	1	2	0.926683	0.792228	1.08396	0.341099	0.679817
GNT2C	Q8N0V5	colorectal	female	1	2	0.936887	0.819204	1.07148	0.341142	0.679823
KLOTHO	Q9UEF7	colorectal	female	1	2	0.944786	0.840505	1.06201	0.341199	0.679853
ENA-78	P42830	colorectal	female	1	2	0.956764	0.87352	1.04794	0.341251	0.679853
DJC17	Q9NVM6	colorectal	female	1	2	1.0535	0.946265	1.17288	0.341329	0.679942
CHM1A	Q9HD42	colorectal	female	1	2	1.09365	0.909433	1.31518	0.341498	0.679943
Multifunctional protein ADE2	P22234	colorectal	female	1	2	1.05382	0.945857	1.1741	0.341829	0.680279
LMBL2	Q969R5	colorectal	female	1	2	1.0611	0.938939	1.19916	0.341931	0.68029
TYDP1	Q9NUW8	colorectal	female	1	2	1.04348	0.955706	1.13933	0.342401	0.680761
NUDC3	Q8IVD9	colorectal	female	1	2	0.948251	0.84956	1.05841	0.34332	0.681504
Collagen-binding protein	P50454	colorectal	female	1	2	1.08418	0.91723	1.28152	0.343471	0.681614
GRM2B	Q96HH9	colorectal	female	1	2	0.948229	0.84943	1.05852	0.343677	0.68182
HDAC6	Q9UBN7	colorectal	female	1	2	1.06477	0.935027	1.21252	0.343813	0.681919
CBLN2	Q8IUK8	colorectal	female	1	2	0.944806	0.839972	1.06272	0.344063	0.681985
DLGP4	Q9Y2H0	colorectal	female	1	2	1.08718	0.914336	1.29269	0.344064	0.681985
NPS-PLA2	P14555	colorectal	female	1	2	1.05027	0.948714	1.1627	0.344513	0.682301
C1GLT/C1GLC Complex	Q96EU7	colorectal	female	1	2	0.93619	0.816543	1.07337	0.344601	0.68239
ACYP1	P07311	colorectal	female	1	2	1.07329	0.926829	1.24289	0.344732	0.682507
GREM2	Q9H772	colorectal	female	1	2	0.929479	0.79865	1.08174	0.344745	0.682513
AK1D1	P51857	colorectal	female	1	2	1.05342	0.945593	1.17353	0.34489	0.682533
TLR10	Q9BXR5	colorectal	female	1	2	0.935381	0.814288	1.07448	0.344979	0.682584
NKD2	Q969F2	colorectal	female	1	2	0.950387	0.855127	1.05626	0.345026	0.682636
NDUF3	Q9BU61	colorectal	female	1	2	0.943419	0.835983	1.06466	0.345063	0.682669
BL1S2	Q6QNY1	colorectal	female	1	2	0.94579	0.842444	1.06181	0.345142	0.682731
SLIK1	Q96PX8	colorectal	female	1	2	1.06821	0.931432	1.22508	0.345223	0.682835
5'-Nucleotidase	P21589	colorectal	female	1	2	0.92955	0.798703	1.08183	0.345275	0.682891
NUDT3	O95989	colorectal	female	1	2	0.950997	0.856757	1.0556	0.345343	0.68293
SPINK5	Q9NQ38	colorectal	female	1	2	0.942297	0.832821	1.06616	0.345561	0.683101
AMPH	P49418	colorectal	female	1	2	0.939474	0.825132	1.06966	0.345718	0.683269
PTHD3	Q3KNS1	colorectal	female	1	2	1.05145	0.947283	1.16707	0.345926	0.683488
COMDA	Q9Y6G5	colorectal	female	1	2	0.927272	0.79251	1.08495	0.345995	0.683493
NR5A2	O00482	colorectal	female	1	2	0.938893	0.823475	1.07049	0.346107	0.683589
MLIP	Q5VWP3	colorectal	female	1	2	0.947348	0.846503	1.06021	0.346248	0.683683
NUD11	Q96G61	colorectal	female	1	2	1.04642	0.95213	1.15005	0.34629	0.683683
nectin-1 gamma:CD	Q15223	colorectal	female	1	2	1.04987	0.948747	1.16177	0.346306	0.683683
ZDH14	Q8IZN3	colorectal	female	1	2	1.05616	0.942569	1.18344	0.34661	0.68396
IL-5 Ra	Q01344	colorectal	female	1	2	0.945678	0.841811	1.06236	0.346763	0.684034
SHP1L	Q9BZQ2	colorectal	female	1	2	1.04839	0.950108	1.15683	0.346765	0.684034
NPY	P01303	colorectal	female	1	2	0.948934	0.850771	1.05842	0.346803	0.68406
IFNA1	P01562	colorectal	female	1	2	0.935384	0.813834	1.07509	0.346948	0.6842
Frizzled-5	Q13467	colorectal	female	1	2	0.904158	0.73292	1.1154	0.346974	0.6842
USB1	Q9BQ65	colorectal	female	1	2	0.95458	0.866444	1.05168	0.346978	0.6842
NPL	Q9BXD5	colorectal	female	1	2	0.955697	0.869529	1.0504	0.347251	0.684319
KAP2	P13861	colorectal	female	1	2	1.04638	0.951953	1.15016	0.347478	0.684493
RRAS	P10301	colorectal	female	1	2	1.08874	0.911769	1.30006	0.347526	0.684493
CK2-A2:B	P19784	colorectal	female	1	2	0.944389	0.838097	1.06416	0.347627	0.684567
TLR1:CD	Q15399	colorectal	female	1	2	1.05581	0.942674	1.18251	0.347688	0.684592
IDI2	Q9BXS1	colorectal	female	1	2	0.940187	0.826587	1.0694	0.347872	0.684749
2A5A	Q15172	colorectal	female	1	2	1.087	0.913223	1.29385	0.347925	0.68477
RGS18	Q9NS28	colorectal	female	1	2	1.06417	0.93454	1.21178	0.34802	0.684877
IBPL1	Q8WX77	colorectal	female	1	2	1.05943	0.939081	1.1952	0.348062	0.684887
MSI2H	Q96DH6	colorectal	female	1	2	1.08395	0.915695	1.28312	0.348949	0.685698
IL-13	P35225	colorectal	female	1	2	1.05024	0.947844	1.1637	0.348995	0.68571
MIA	Q16674	colorectal	female	1	2	0.946631	0.843979	1.06177	0.349011	0.68571
MPZL2	O60487	colorectal	female	1	2	1.04407	0.953947	1.14271	0.349085	0.685768
Troponin I, skeletal, fast twitch	P48788	colorectal	female	1	2	0.935633	0.813976	1.07547	0.349193	0.685807
RM28	Q13084	colorectal	female	1	2	0.909396	0.745389	1.10949	0.349272	0.685889
CRBB3	P26998	colorectal	female	1	2	0.953988	0.86434	1.05293	0.34951	0.685996
CYH3	O43739	colorectal	female	1	2	1.07853	0.920545	1.26363	0.349531	0.686026
PHB2	Q99623	colorectal	female	1	2	0.948293	0.848455	1.05988	0.349594	0.686076
GAPDH, liver	P04406	colorectal	female	1	2	1.08337	0.915799	1.28159	0.35031	0.686492
ZN180	Q9UJW8	colorectal	female	1	2	1.04298	0.954755	1.13936	0.350709	0.686835
VNN2	O95498	colorectal	female	1	2	0.943911	0.836068	1.06566	0.351064	0.686958
HXC11	O43248	colorectal	female	1	2	1.05028	0.947383	1.16434	0.351092	0.686958
PSA1	P25786	colorectal	female	1	2	1.04677	0.950871	1.15234	0.351152	0.686958
IL-23	P29460	colorectal	female	1	2	1.05301	0.944653	1.1738	0.35118	0.686958
TMPS6	Q8IU80	colorectal	female	1	2	1.05977	0.937949	1.1974	0.351476	0.687144
Siglec-6	O43699	colorectal	female	1	2	0.947052	0.84462	1.06191	0.351598	0.687286
JNK2	P45984	colorectal	female	1	2	1.07168	0.926358	1.23981	0.35178	0.687398
IFN-aA	P01563	colorectal	female	1	2	1.04277	0.954775	1.13888	0.351795	0.687417
CCD24	Q8N4L8	colorectal	female	1	2	0.950742	0.854838	1.05741	0.351807	0.68742
Secretagogin	O76038	colorectal	female	1	2	0.940409	0.826294	1.07028	0.351918	0.687422
QTRD1	Q9H974	colorectal	female	1	2	0.948791	0.849371	1.05985	0.351966	0.687459
Lectin, mannose-binding 2	Q12907	colorectal	female	1	2	0.951955	0.8582	1.05595	0.351971	0.687459
ILF2	Q12905	colorectal	female	1	2	0.948793	0.849322	1.05992	0.352262	0.687635
TMUB2	Q71RG4	colorectal	female	1	2	0.928568	0.794263	1.08558	0.352497	0.687715
CDKN3	Q16667	colorectal	female	1	2	0.940873	0.827393	1.06992	0.352684	0.687846
GSHB	P48637	colorectal	female	1	2	0.950463	0.853857	1.058	0.352879	0.68802
Zyxin	Q15942	colorectal	female	1	2	1.05921	0.93814	1.1959	0.352971	0.688058
ROBO4	Q8WZ75	colorectal	female	1	2	0.946094	0.841683	1.06346	0.353013	0.688058
NMB	P08949	colorectal	female	1	2	0.938546	0.820954	1.07298	0.353086	0.688096
ULBP-2	Q9BZM5	colorectal	female	1	2	0.937075	0.816914	1.07491	0.353286	0.688171
IL-17B R	Q9NRM6	colorectal	female	1	2	1.05403	0.94318	1.17792	0.353312	0.688183
Protein disulfide-isomerase	P07237	colorectal	female	1	2	1.04782	0.949384	1.15646	0.353413	0.68826
CMC4	P56277	colorectal	female	1	2	0.943312	0.833885	1.0671	0.353595	0.688284
PSD11	O00231	colorectal	female	1	2	1.09314	0.905624	1.31949	0.353658	0.688286
Tropomyosin alpha-3 chain	P06753	colorectal	female	1	2	1.04903	0.948026	1.1608	0.354097	0.68853
ANR54	Q6NXT1	colorectal	female	1	2	1.03784	0.959352	1.12276	0.354578	0.688892
TM87B	Q96K49	colorectal	female	1	2	1.0407	0.95641	1.13241	0.354608	0.688903
ITA11	Q9UKX5	colorectal	female	1	2	0.949023	0.849423	1.0603	0.355011	0.689266
NDE1	Q9NXR1	colorectal	female	1	2	0.930729	0.799369	1.08367	0.355078	0.689336
Alkaline phosphatase, placental	P05187	colorectal	female	1	2	0.946643	0.842759	1.06333	0.355199	0.68946
K-ras	P01116	colorectal	female	1	2	0.908376	0.740953	1.11363	0.355209	0.68946
NR1H4	Q96RI1	colorectal	female	1	2	1.05281	0.943963	1.17422	0.355337	0.689491
PDZ11	Q5EBL8	colorectal	female	1	2	0.945668	0.840009	1.06462	0.355409	0.689509
LPLC1	Q8TDL5	colorectal	female	1	2	1.04975	0.946934	1.16374	0.355891	0.689936
CD244	Q9BZW8	colorectal	female	1	2	0.934026	0.807998	1.07971	0.356056	0.690084
HDGR3	Q9Y3E1	colorectal	female	1	2	1.04223	0.954573	1.13795	0.356102	0.690091
TR3N	Q6F5E7	colorectal	female	1	2	0.945483	0.839354	1.06503	0.356106	0.690091
DB110	Q30KQ9	colorectal	female	1	2	0.938067	0.818953	1.07451	0.356126	0.6901
SPOP	O43791	colorectal	female	1	2	1.04569	0.95099	1.14983	0.356289	0.690205
ZNF69	Q9UC07	colorectal	female	1	2	0.96316	0.889312	1.04314	0.35641	0.690241
TNIP1	Q15025	colorectal	female	1	2	0.929422	0.795475	1.08592	0.356632	0.690334
FGF-20	Q9NP95	colorectal	female	1	2	0.952432	0.858673	1.05643	0.356655	0.690359
MOCS3	O95396	colorectal	female	1	2	1.04207	0.954615	1.13754	0.356826	0.690499
INSL4	Q14641	colorectal	female	1	2	1.04947	0.946983	1.16304	0.357094	0.690732
SLIK3	O94933	colorectal	female	1	2	0.948973	0.848844	1.06091	0.357253	0.690786
LRAP	Q6P179	colorectal	female	1	2	0.952873	0.859755	1.05608	0.357541	0.690978
PH	P01298	colorectal	female	1	2	1.05589	0.940378	1.18559	0.357575	0.691018
ARMEL	Q49AH0	colorectal	female	1	2	0.958132	0.874674	1.04955	0.357675	0.691123
CLM6	Q08708	colorectal	female	1	2	0.952876	0.859731	1.05611	0.357705	0.691156
PSA3	P25788	colorectal	female	1	2	0.924523	0.782119	1.09285	0.35781	0.691249
HO-1	P09601	colorectal	female	1	2	1.05332	0.942904	1.17667	0.35787	0.69129
Alkaline phosphatase, intestine	P09923	colorectal	female	1	2	1.05839	0.937787	1.19449	0.357923	0.691362
CLCA2	Q9UQC9	colorectal	female	1	2	1.05139	0.944823	1.16997	0.358093	0.691377
I17RE	Q8NFR9	colorectal	female	1	2	1.05242	0.943729	1.17364	0.358274	0.691561
OCLN	Q16625	colorectal	female	1	2	0.945159	0.837988	1.06604	0.358331	0.691622
ABHD4	Q8TB40	colorectal	female	1	2	1.05719	0.938754	1.19057	0.358931	0.692058
ACADM	P11310	colorectal	female	1	2	0.924225	0.781019	1.09369	0.358953	0.692058
HIP1R	O75146	colorectal	female	1	2	0.951899	0.856731	1.05764	0.359011	0.692115
ABL2	P42684	colorectal	female	1	2	1.04639	0.949716	1.15291	0.359207	0.692243
LR2BP	Q9P2M1	colorectal	female	1	2	1.04484	0.951305	1.14758	0.359279	0.692263
ACBD6	Q9BR61	colorectal	female	1	2	0.941601	0.827933	1.07088	0.359284	0.692263
sCD163	Q86VB7	colorectal	female	1	2	0.946907	0.842598	1.06413	0.359584	0.692642
Syntaxin-6	O43752	colorectal	female	1	2	1.05122	0.944585	1.1699	0.360012	0.693007
NLGN1	Q8N2Q7	colorectal	female	1	2	0.949104	0.848567	1.06155	0.360519	0.693238
OPG	O00300	colorectal	female	1	2	0.936711	0.814152	1.07772	0.360809	0.69355
ADPPT	Q9NRN7	colorectal	female	1	2	1.08935	0.906542	1.30903	0.361181	0.693883
PUS7	Q96PZ0	colorectal	female	1	2	0.942602	0.830227	1.07019	0.361424	0.694004
CHMP3	Q9Y3E7	colorectal	female	1	2	1.09932	0.897032	1.34722	0.361427	0.694004
L-plastin	P13796	colorectal	female	1	2	0.954884	0.864734	1.05443	0.361543	0.69411
OSBP1	P22059	colorectal	female	1	2	1.08982	0.905948	1.311	0.361616	0.694141
Caspase-10:region 1	Q92851	colorectal	female	1	2	1.04415	0.951595	1.1457	0.361638	0.694162
DPH2	Q9BQC3	colorectal	female	1	2	0.948067	0.845408	1.06319	0.361743	0.694181
MK12	P53778	colorectal	female	1	2	0.951303	0.854414	1.05918	0.36234	0.694379
RHG06	O43182	colorectal	female	1	2	1.08393	0.911262	1.28932	0.362637	0.69471
PDE5A	O76074	colorectal	female	1	2	1.08151	0.913583	1.2803	0.362742	0.694788
NRL	P54845	colorectal	female	1	2	1.04986	0.94542	1.16584	0.362753	0.6948
GEM	P55040	colorectal	female	1	2	1.05845	0.936572	1.19618	0.362789	0.694812
CCNA1	P78396	colorectal	female	1	2	0.961839	0.884518	1.04592	0.362839	0.694812
SCMH1	Q96GD3	colorectal	female	1	2	0.951883	0.85596	1.05856	0.362853	0.694812
RAB31	Q13636	colorectal	female	1	2	1.07585	0.919072	1.25936	0.36294	0.694889
CRGD	P07320	colorectal	female	1	2	1.04506	0.950386	1.14916	0.363016	0.694912
CXAR	P78310	colorectal	female	1	2	1.0472	0.948139	1.1566	0.363046	0.694912
IMDH1	P20839	colorectal	female	1	2	1.05208	0.943015	1.17377	0.363219	0.695115
FHR1	Q03591	colorectal	female	1	2	0.953304	0.859905	1.05685	0.36336	0.695159
MDM2	Q00987	colorectal	female	1	2	1.04072	0.954896	1.13426	0.363376	0.695159
FABPL	P07148	colorectal	female	1	2	1.04919	0.945982	1.16366	0.363424	0.695159
F163B	P0C2L3	colorectal	female	1	2	1.04511	0.950175	1.14954	0.36382	0.695534
PSG6	Q00889	colorectal	female	1	2	0.941018	0.825305	1.07296	0.363822	0.695534
CDKA2	O75956	colorectal	female	1	2	0.943435	0.832014	1.06978	0.363846	0.695555
UB2Q1	Q7Z7E8	colorectal	female	1	2	1.06144	0.933224	1.20728	0.363979	0.695555
SLAF7	Q9NQ25	colorectal	female	1	2	0.954612	0.863493	1.05535	0.364139	0.695759
COMD8	Q9NX08	colorectal	female	1	2	1.04697	0.948096	1.15616	0.364465	0.696048
b-Catenin	P35222	colorectal	female	1	2	1.05051	0.944372	1.16859	0.364514	0.696059
STML1	Q9UBI4	colorectal	female	1	2	0.944979	0.836126	1.068	0.364761	0.696239
CHST6	Q9GZX3	colorectal	female	1	2	0.951091	0.853295	1.0601	0.36505	0.696495
VEGF-C	P49767	colorectal	female	1	2	0.945249	0.836779	1.06778	0.365242	0.696674
PP13G	B7ZBB8	colorectal	female	1	2	0.951891	0.855517	1.05912	0.36531	0.696718
HRG	P04196	colorectal	female	1	2	1.04985	0.944853	1.16651	0.365567	0.69694
IDD	P98153	colorectal	female	1	2	0.948802	0.846709	1.06321	0.365574	0.696942
HOP	Q9BPY8	colorectal	female	1	2	1.04583	0.949066	1.15245	0.365681	0.697074
PPR1A	Q13522	colorectal	female	1	2	0.951449	0.8541	1.05989	0.366141	0.697579
GCNT4	Q9P109	colorectal	female	1	2	1.0579	0.936325	1.19527	0.366152	0.697579
b-CF	P0DN86	colorectal	female	1	2	0.940537	0.823354	1.0744	0.366547	0.697844
TLR4:MD-2 complex	O00206	colorectal	female	1	2	0.932788	0.801991	1.08492	0.366726	0.697977
DGCR6	Q14129	colorectal	female	1	2	0.946389	0.839659	1.06669	0.366765	0.698016
EDAR	Q9UNE0	colorectal	female	1	2	1.04832	0.94616	1.16151	0.36704	0.698332
Neurotrophin-5	P34130	colorectal	female	1	2	0.948229	0.844733	1.06441	0.367332	0.698531
DOK2	O60496	colorectal	female	1	2	1.0802	0.913359	1.27753	0.367445	0.69868
RS3A	P61247	colorectal	female	1	2	1.05291	0.941217	1.17786	0.367519	0.698698
ZADH2	Q8N4Q0	colorectal	female	1	2	0.928223	0.78934	1.09154	0.367733	0.698812
sICAM-5	Q9UMF0	colorectal	female	1	2	0.948605	0.845642	1.0641	0.368087	0.699061
Contactin-5	O94779	colorectal	female	1	2	0.952444	0.85653	1.0591	0.368265	0.699137
SLTM	Q9NWH9	colorectal	female	1	2	0.939876	0.821065	1.07588	0.368516	0.699215
S100A3	P33764	colorectal	female	1	2	0.954964	0.863706	1.05587	0.368546	0.699225
ARMC5:ARM 5	Q96C12	colorectal	female	1	2	1.04658	0.947694	1.15578	0.36863	0.699346
LMO3	Q8TAP4	colorectal	female	1	2	1.03462	0.960609	1.11434	0.368762	0.699468
VWA1	Q6PCB0	colorectal	female	1	2	0.940732	0.823343	1.07486	0.368952	0.699607
VNN2	O95498	colorectal	female	1	2	0.945841	0.837612	1.06805	0.369147	0.699702
NUP53	Q8NFH5	colorectal	female	1	2	0.952052	0.855225	1.05984	0.369235	0.699794
RAB37	Q96AX2	colorectal	female	1	2	1.05138	0.942421	1.17293	0.369433	0.700066
RBM19	Q9Y4C8	colorectal	female	1	2	0.949455	0.84778	1.06332	0.369451	0.700089
sperm-egg fusion protein 1	Q8IYV9	colorectal	female	1	2	0.949983	0.849212	1.06271	0.369808	0.700409
CBPE	P16870	colorectal	female	1	2	0.951789	0.854325	1.06037	0.370012	0.700651
CBX5	P45973	colorectal	female	1	2	1.04534	0.948728	1.15179	0.370156	0.70066
SEM4D	Q92854	colorectal	female	1	2	0.954478	0.86198	1.0569	0.37033	0.700715
carboxylesterase, liver	P23141	colorectal	female	1	2	1.04488	0.949171	1.15023	0.37045	0.700766
ASPC1	Q9BZE9	colorectal	female	1	2	1.07065	0.922055	1.2432	0.370518	0.700783
HIRP3	Q9BW71	colorectal	female	1	2	1.0459	0.948048	1.15384	0.370564	0.70081
ROA0	Q13151	colorectal	female	1	2	1.07397	0.91865	1.25555	0.370591	0.700812
LRIT3	Q3SXY7	colorectal	female	1	2	1.05077	0.942716	1.17121	0.371055	0.701234
SIG14	Q08ET2	colorectal	female	1	2	0.959534	0.876496	1.05044	0.371076	0.701234
IL-1F6	Q9UHA7	colorectal	female	1	2	1.04996	0.943524	1.16841	0.371317	0.701433
DENR	O43583	colorectal	female	1	2	1.06144	0.931276	1.2098	0.371689	0.701755
OSM	P13725	colorectal	female	1	2	0.94747	0.841612	1.06664	0.372034	0.702153
Tropomyosin 2	P07951	colorectal	female	1	2	1.04792	0.945555	1.16137	0.372116	0.702209
DUS18	Q8NEJ0	colorectal	female	1	2	1.04772	0.945775	1.16064	0.372128	0.702214
MTMR1	Q13613	colorectal	female	1	2	1.03573	0.958878	1.11873	0.372163	0.702229
Keratin 18	P05783	colorectal	female	1	2	1.04717	0.946354	1.15873	0.372165	0.702229
FHR4	Q92496	colorectal	female	1	2	1.04547	0.948187	1.15274	0.372215	0.702271
DRR1	O95990	colorectal	female	1	2	1.04053	0.953518	1.13548	0.372552	0.702556
IL-2	P60568	colorectal	female	1	2	0.951425	0.852771	1.06149	0.372651	0.702638
HXK3	P52790	colorectal	female	1	2	0.957196	0.869388	1.05387	0.372861	0.702714
FCRL4:CD	Q96PJ5	colorectal	female	1	2	1.05391	0.938956	1.18293	0.372899	0.702753
PSMD9	O00233	colorectal	female	1	2	1.04975	0.943403	1.16809	0.37297	0.702809
OSM	P13725	colorectal	female	1	2	1.04772	0.945562	1.16091	0.373158	0.70295
EDA	Q92838	colorectal	female	1	2	0.949763	0.84788	1.06389	0.373321	0.70295
NET1	O95631	colorectal	female	1	2	0.96338	0.887377	1.04589	0.373586	0.703102
FAK1	Q05397	colorectal	female	1	2	0.950919	0.851124	1.06242	0.373654	0.703102
suppression of tumorigenicity 13	P50502	colorectal	female	1	2	1.06102	0.931192	1.20894	0.373786	0.703221
SIA4B	Q16842	colorectal	female	1	2	1.05619	0.936249	1.19151	0.374046	0.703462
ACPL2	Q8TE99	colorectal	female	1	2	1.04236	0.951147	1.14233	0.374542	0.70389
MINA	Q8IUF8	colorectal	female	1	2	1.03789	0.956048	1.12674	0.374855	0.704217
SPC25	Q9HBM1	colorectal	female	1	2	0.956728	0.867654	1.05495	0.374985	0.704317
QOR	Q08257	colorectal	female	1	2	1.0474	0.945474	1.16032	0.375287	0.704525
NT5D3	Q86UY8	colorectal	female	1	2	1.05118	0.94136	1.17382	0.375288	0.704525
MET2B	Q6P1Q9	colorectal	female	1	2	0.954768	0.861842	1.05771	0.375636	0.704699
AP1G2	O75843	colorectal	female	1	2	1.0792	0.911683	1.27749	0.375836	0.704873
SCO2	O43819	colorectal	female	1	2	0.941968	0.825186	1.07528	0.376024	0.705073
ARL8B	Q9NVJ2	colorectal	female	1	2	0.94942	0.846334	1.06506	0.376105	0.705093
BY55	O95971	colorectal	female	1	2	0.954566	0.861134	1.05814	0.376298	0.70511
NAIF1	Q69YI7	colorectal	female	1	2	1.07785	0.912883	1.27264	0.376397	0.70511
RAB3D	O95716	colorectal	female	1	2	1.08487	0.905711	1.29946	0.376405	0.70511
RIP	Q13546	colorectal	female	1	2	1.04859	0.943939	1.16485	0.376421	0.70511
RET1G	Q6H3X3	colorectal	female	1	2	0.94806	0.842375	1.067	0.376434	0.70511
OTU7B	Q6GQQ9	colorectal	female	1	2	0.955239	0.863038	1.05729	0.376553	0.705197
JPH3	Q8WXH2	colorectal	female	1	2	1.0341	0.960016	1.11389	0.376668	0.705235
G6PD	P11413	colorectal	female	1	2	1.0834	0.907081	1.294	0.376756	0.705253
Troponin T	P45379	colorectal	female	1	2	1.04075	0.952484	1.1372	0.377052	0.705337
PP13	Q9UHV8	colorectal	female	1	2	0.939912	0.8191	1.07854	0.377343	0.705546
FLRT3:CD	Q9NZU0	colorectal	female	1	2	1.02874	0.966008	1.09554	0.377448	0.705551
ACAM:ECD	Q9H6B4	colorectal	female	1	2	0.933802	0.802021	1.08724	0.377563	0.705619
F159A	Q6UWV7	colorectal	female	1	2	0.947709	0.841069	1.06787	0.377879	0.705945
resistin	Q9HD89	colorectal	female	1	2	0.948367	0.842883	1.06705	0.378213	0.706349
BECN1	Q14457	colorectal	female	1	2	1.0506	0.941348	1.17254	0.378254	0.706406
MASP3:Heavy	P48740	colorectal	female	1	2	0.945658	0.835112	1.07084	0.378366	0.706545
Cadherin-12:ECD	P55289	colorectal	female	1	2	0.943844	0.82991	1.07342	0.378572	0.70671
ARMET	P55145	colorectal	female	1	2	1.09347	0.89624	1.33411	0.378579	0.70671
DLL1	O00548	colorectal	female	1	2	1.0675	0.923031	1.23458	0.378633	0.70671
ATS15	Q8TE58	colorectal	female	1	2	1.03931	0.953785	1.1325	0.378862	0.706813
MYZAP	P0CAP1	colorectal	female	1	2	1.04413	0.948366	1.14957	0.378924	0.706813
SRP14	P37108	colorectal	female	1	2	0.954502	0.860455	1.05883	0.378933	0.706813
TMED2	Q15363	colorectal	female	1	2	1.03888	0.954151	1.13114	0.379524	0.707189
Ephrin-A2	O43921	colorectal	female	1	2	0.928112	0.785838	1.09614	0.379555	0.707213
Caspase-10:region 2	Q92851	colorectal	female	1	2	0.954612	0.860655	1.05883	0.379578	0.707213
3BP5	O60239	colorectal	female	1	2	1.045	0.94727	1.15282	0.379584	0.707213
Chk2	O96017	colorectal	female	1	2	1.05003	0.941693	1.17083	0.379589	0.707213
BARD1	Q99728	colorectal	female	1	2	0.96306	0.885466	1.04745	0.379811	0.707365
TF2LY	Q8IUE0	colorectal	female	1	2	0.915813	0.752542	1.11451	0.380041	0.707477
RL26L	Q9UNX3	colorectal	female	1	2	1.06511	0.925182	1.2262	0.380056	0.707477
GAS7	O60861	colorectal	female	1	2	0.953372	0.856946	1.06065	0.380104	0.707533
RN122	Q9H9V4	colorectal	female	1	2	1.04714	0.944751	1.16062	0.380281	0.707705
D106A	Q8N104	colorectal	female	1	2	1.05527	0.93575	1.19006	0.380377	0.707805
KIRR1	Q96J84	colorectal	female	1	2	0.904191	0.721944	1.13244	0.380511	0.707883
MASP3:Sushi 1 and Sushi 2	P48740	colorectal	female	1	2	0.94785	0.840911	1.06839	0.380544	0.707899
JDP2	Q8WYK2	colorectal	female	1	2	0.954575	0.860288	1.0592	0.380957	0.708091
Apo L1	O14791	colorectal	female	1	2	1.04159	0.950832	1.14101	0.381013	0.708091
RNF31	Q96EP0	colorectal	female	1	2	0.939562	0.817229	1.08021	0.381067	0.708091
DB115	Q30KQ5	colorectal	female	1	2	0.948273	0.841992	1.06797	0.381178	0.708154
RHG30	Q7Z6I6	colorectal	female	1	2	0.957411	0.868535	1.05538	0.381253	0.708214
TELT	O15273	colorectal	female	1	2	0.940326	0.819339	1.07918	0.381258	0.708214
CLN5:LD	O75503	colorectal	female	1	2	1.04255	0.949642	1.14455	0.381565	0.70838
YKL-40	P36222	colorectal	female	1	2	1.05016	0.941104	1.17185	0.381651	0.708432
TSEAR	Q8WU66	colorectal	female	1	2	0.958393	0.871296	1.0542	0.381999	0.708706
PEX26	Q7Z412	colorectal	female	1	2	1.0375	0.95527	1.12681	0.382236	0.708874
BMP15	O95972	colorectal	female	1	2	0.958124	0.870405	1.05468	0.38256	0.709128
Renin	P00797	colorectal	female	1	2	0.952887	0.855058	1.06191	0.382572	0.709141
TO20L	Q6UXN7	colorectal	female	1	2	1.04574	0.945822	1.1562	0.382755	0.709292
ICA69	Q05084	colorectal	female	1	2	1.04092	0.95126	1.13904	0.382824	0.709323
NHERF	O14745	colorectal	female	1	2	1.08074	0.907743	1.2867	0.382989	0.709447
DNJB3	Q8WWF6	colorectal	female	1	2	0.958172	0.870451	1.05473	0.383107	0.709563
CL076	Q8N812	colorectal	female	1	2	1.04198	0.949988	1.14288	0.383189	0.709645
Nectin 3	Q9NQS3	colorectal	female	1	2	1.03768	0.954862	1.12767	0.383461	0.709802
CSDC2	Q9Y534	colorectal	female	1	2	1.04937	0.941557	1.16953	0.383632	0.70992
TIAR	Q01085	colorectal	female	1	2	1.0559	0.934252	1.19338	0.38378	0.709955
Inhibin bA chain	P08476	colorectal	female	1	2	1.06802	0.920979	1.23854	0.383882	0.709955
INSL3	P51460	colorectal	female	1	2	1.03559	0.95713	1.12048	0.384323	0.710194
CETP	P11597	colorectal	female	1	2	1.04303	0.94852	1.14696	0.384647	0.71048
GGA3	Q9NZ52	colorectal	female	1	2	1.07613	0.911934	1.26989	0.385056	0.710852
EHD1	Q9H4M9	colorectal	female	1	2	1.08635	0.901167	1.30958	0.385074	0.710867
RNT2	O00584	colorectal	female	1	2	0.949199	0.843842	1.06771	0.385105	0.710885
LRC4B:ECD	Q9NT99	colorectal	female	1	2	0.956965	0.866528	1.05684	0.385138	0.710925
IL-15 Ra	Q13261	colorectal	female	1	2	1.04506	0.946098	1.15437	0.385237	0.71096
WIF-1	Q9Y5W5	colorectal	female	1	2	0.935656	0.805082	1.08741	0.385804	0.711486
EMAP-2	Q12904	colorectal	female	1	2	1.05286	0.937127	1.18289	0.385934	0.711522
CSKP	O14936	colorectal	female	1	2	0.942906	0.825514	1.07699	0.386165	0.711697
HEXI2	Q96MH2	colorectal	female	1	2	1.06811	0.920137	1.23989	0.386463	0.71184
RCN1	Q15293	colorectal	female	1	2	0.957031	0.866452	1.05708	0.386627	0.711996
PRL	P01236	colorectal	female	1	2	0.948076	0.840267	1.06972	0.386634	0.711999
QKI	Q96PU8	colorectal	female	1	2	0.943181	0.8261	1.07686	0.387026	0.71217
NELL1	Q92832	colorectal	female	1	2	1.051	0.938963	1.17641	0.387071	0.71217
BTNL3	Q6UXE8	colorectal	female	1	2	0.947124	0.837411	1.07121	0.387123	0.71217
AIF1	P55008	colorectal	female	1	2	1.06136	0.927277	1.21482	0.387474	0.712379
GPDA	P21695	colorectal	female	1	2	1.04842	0.941796	1.16711	0.387537	0.7124
ILKAP	Q9H0C8	colorectal	female	1	2	0.959033	0.872211	1.0545	0.38761	0.7124
FGF-16	O43320	colorectal	female	1	2	1.04257	0.948486	1.14599	0.387622	0.7124
TADA3	O75528	colorectal	female	1	2	1.0454	0.945206	1.15621	0.387749	0.71248
WFD11	Q8NEX6	colorectal	female	1	2	0.951069	0.8487	1.06579	0.387904	0.712484
ENASE	Q8NFI3	colorectal	female	1	2	1.03981	0.951615	1.13618	0.387976	0.712549
WWOX	Q9NZC7	colorectal	female	1	2	0.956839	0.865632	1.05766	0.388018	0.712549
IFIT2	P09913	colorectal	female	1	2	1.04644	0.943954	1.16005	0.388045	0.712578
SYYM	Q9Y2Z4	colorectal	female	1	2	0.965195	0.890575	1.04607	0.388182	0.712684
TECTB	Q96PL2	colorectal	female	1	2	1.04541	0.945106	1.15635	0.388195	0.712688
DOK1	Q99704	colorectal	female	1	2	1.07849	0.90835	1.28049	0.388362	0.712838
Malate dehydrogenase 2	P40926	colorectal	female	1	2	1.07744	0.909437	1.27648	0.388471	0.712902
MRAP2	Q96G30	colorectal	female	1	2	0.94846	0.840952	1.06971	0.388641	0.712979
