## Supplementary Tables for "Proteomic markers of colorectal cancer risk: results from the European Prospective Investigation into Cancer and Nutrition" (part 6 of 52)

### Sheet: ST4 (continued)
protein	UNIPROT	cancer	sex	model	followup	HR	CI_lower	CI_upper	pval	pval_FDR
Cathepsin H	P09668	colorectal	female	1	2	1.04613	0.944125	1.15916	0.388927	0.713193
CD63	P08962	colorectal	female	1	2	0.951633	0.850132	1.06525	0.388965	0.713197
TOM1	O60784	colorectal	female	1	2	1.04291	0.947822	1.14753	0.389065	0.713248
PCNA	P12004	colorectal	female	1	2	1.0547	0.934303	1.19062	0.389142	0.713279
GSK-3 beta	P49841	colorectal	female	1	2	1.08271	0.903523	1.29744	0.389291	0.713448
Spastin:MIT	Q9UBP0	colorectal	female	1	2	1.09044	0.895303	1.3281	0.389443	0.713492
VAMP7	P51809	colorectal	female	1	2	1.03524	0.956692	1.12023	0.389669	0.713692
PNOC	Q13519	colorectal	female	1	2	0.945454	0.831968	1.07442	0.389938	0.713894
NBR1	Q14596	colorectal	female	1	2	1.05512	0.933556	1.19251	0.390284	0.71405
SUN3	Q8TAQ9	colorectal	female	1	2	0.950998	0.847932	1.06659	0.390632	0.714332
HSPA9B	P38646	colorectal	female	1	2	1.04542	0.944577	1.15704	0.390731	0.714455
RASF5	Q8WWW0	colorectal	female	1	2	1.05188	0.937105	1.1807	0.390905	0.714592
PRDC1	Q9NRG1	colorectal	female	1	2	1.07795	0.908089	1.27959	0.390914	0.714592
K1161:ECD	Q6NSJ0	colorectal	female	1	2	1.04118	0.949487	1.14173	0.390923	0.714592
MOBL3	Q9Y3A3	colorectal	female	1	2	1.04036	0.950445	1.13878	0.390943	0.714592
CK5P3	Q96JB5	colorectal	female	1	2	1.04691	0.942797	1.16253	0.390993	0.714641
RGS3	P49796	colorectal	female	1	2	1.03654	0.954871	1.1252	0.391372	0.714953
sICAM-2	P13598	colorectal	female	1	2	1.04737	0.942136	1.16435	0.39164	0.71518
PATE	Q8WXA2	colorectal	female	1	2	1.03968	0.951089	1.13652	0.391802	0.715319
APBB2:PID 2	Q92870	colorectal	female	1	2	0.947135	0.836419	1.07251	0.39181	0.715319
NEIL2	Q969S2	colorectal	female	1	2	1.05653	0.931574	1.19824	0.391865	0.715319
XPP3	Q9NQH7	colorectal	female	1	2	0.9425	0.823015	1.07933	0.391891	0.715319
IF4G1	Q04637	colorectal	female	1	2	1.08615	0.898933	1.31237	0.391911	0.715333
LCN1	P31025	colorectal	female	1	2	0.94758	0.837672	1.07191	0.391998	0.715399
HDHD1	Q08623	colorectal	female	1	2	1.05201	0.936701	1.18151	0.39201	0.715399
SULT 1E	P49888	colorectal	female	1	2	1.04618	0.943428	1.16012	0.392052	0.715424
ADA15:ECD	Q13444	colorectal	female	1	2	1.04229	0.947841	1.14614	0.392764	0.715983
BAP18	Q8IXM2	colorectal	female	1	2	1.07908	0.90619	1.28495	0.392952	0.716101
CO8G	P07360	colorectal	female	1	2	1.05285	0.935514	1.1849	0.392969	0.716121
sLRP1:CD	Q07954	colorectal	female	1	2	1.0527	0.935684	1.18434	0.392981	0.716123
Calpain I	P04632	colorectal	female	1	2	1.08797	0.896583	1.32022	0.393033	0.716147
AMGO2	Q86SJ2	colorectal	female	1	2	0.959411	0.872374	1.05513	0.393132	0.716184
CS084	I3L1E1	colorectal	female	1	2	0.946879	0.835374	1.07327	0.393173	0.716201
IL-7	P13232	colorectal	female	1	2	0.948446	0.839899	1.07102	0.393364	0.716303
TRIML	Q8N9V2	colorectal	female	1	2	0.955107	0.85945	1.06141	0.393623	0.716514
NANOG	Q9H9S0	colorectal	female	1	2	0.953544	0.854804	1.06369	0.39371	0.71657
RELB	Q01201	colorectal	female	1	2	0.953341	0.854161	1.06404	0.393919	0.716663
Sperm protein 17	Q15506	colorectal	female	1	2	1.05289	0.935175	1.18542	0.394209	0.71686
EDA	Q92838	colorectal	female	1	2	0.948942	0.841139	1.07056	0.39433	0.716928
PDE1A	P54750	colorectal	female	1	2	1.04389	0.945637	1.15236	0.394376	0.716972
PAK6	Q9NQU5	colorectal	female	1	2	1.06103	0.925779	1.21605	0.394482	0.717012
KITM	O00142	colorectal	female	1	2	1.03912	0.951267	1.13508	0.394546	0.717015
EFHD2	Q96C19	colorectal	female	1	2	1.05755	0.929719	1.20296	0.394614	0.717023
KBRS1	Q9NYS0	colorectal	female	1	2	0.957967	0.86778	1.05753	0.394641	0.717033
TWF2	Q6IBS0	colorectal	female	1	2	1.09036	0.893205	1.33103	0.39526	0.717662
CBLC	Q9ULV8	colorectal	female	1	2	0.939942	0.814841	1.08425	0.395347	0.717674
LAG-3	P18627	colorectal	female	1	2	0.951888	0.849552	1.06655	0.395501	0.717745
Aminopeptidase	Q9Y646	colorectal	female	1	2	0.955455	0.860122	1.06136	0.395518	0.717745
MYO6	Q9UM54	colorectal	female	1	2	0.936459	0.804825	1.08962	0.395648	0.717774
HM20A	Q9NP66	colorectal	female	1	2	0.952619	0.85161	1.06561	0.395993	0.717984
CLH1	Q00610	colorectal	female	1	2	0.956043	0.861745	1.06066	0.396183	0.718205
UBE2H	P62256	colorectal	female	1	2	1.05062	0.937361	1.17755	0.396194	0.718205
LARGE	O95461	colorectal	female	1	2	0.942978	0.823361	1.07997	0.396257	0.718264
TPC6A	O75865	colorectal	female	1	2	0.94732	0.835946	1.07353	0.396408	0.718377
CBPA4	Q9UI42	colorectal	female	1	2	0.955978	0.861455	1.06087	0.3967	0.718677
FABP6	P51161	colorectal	female	1	2	1.04406	0.944922	1.15359	0.396996	0.718862
DCP1A	Q9NPI6	colorectal	female	1	2	0.940272	0.815341	1.08435	0.397166	0.71898
FSD1	Q9BTV5	colorectal	female	1	2	0.949826	0.843091	1.07007	0.397345	0.719145
SMR3A	Q99954	colorectal	female	1	2	0.963606	0.884329	1.04999	0.397364	0.719165
AIM2	O14862	colorectal	female	1	2	1.04096	0.948511	1.14241	0.397588	0.719301
FGF-16	O43320	colorectal	female	1	2	1.06011	0.926001	1.21364	0.397627	0.719302
TMM24	O14523	colorectal	female	1	2	1.06986	0.914851	1.25113	0.397786	0.719366
ERH	P84090	colorectal	female	1	2	1.05761	0.928783	1.2043	0.398018	0.719523
VAT1	Q99536	colorectal	female	1	2	1.05562	0.931062	1.19684	0.398139	0.719596
PlGF	P49763	colorectal	female	1	2	0.950649	0.845342	1.06908	0.398171	0.719623
Cardiotrophin-1	Q16619	colorectal	female	1	2	0.938187	0.809109	1.08786	0.398173	0.719623
PCDH1	Q08174	colorectal	female	1	2	1.04207	0.946984	1.14671	0.398573	0.719915
Ephrin-A1	P20827	colorectal	female	1	2	1.05403	0.932811	1.191	0.398586	0.719921
sLFA-3	P19256	colorectal	female	1	2	0.955934	0.86095	1.0614	0.398664	0.719957
CB066	Q6UXQ4	colorectal	female	1	2	1.04897	0.938747	1.17213	0.398671	0.719957
UN45A	Q9H3U1	colorectal	female	1	2	1.0825	0.900433	1.30139	0.398821	0.720009
Gastric intrinsic factor	P27352	colorectal	female	1	2	0.956633	0.86301	1.06041	0.398829	0.720012
DRAXI	Q8NBI3	colorectal	female	1	2	0.952941	0.851981	1.06586	0.398887	0.720059
XRCC1	P18887	colorectal	female	1	2	1.04306	0.94573	1.15041	0.398912	0.72006
Malate dehydrogenase 2	P40926	colorectal	female	1	2	1.0736	0.910226	1.26631	0.399111	0.720219
DHB4	P51659	colorectal	female	1	2	1.07876	0.904393	1.28675	0.399335	0.720363
CHD1L	Q86WJ1	colorectal	female	1	2	1.05057	0.936638	1.17836	0.399623	0.720575
DTD2	Q96FN9	colorectal	female	1	2	1.07205	0.911793	1.26047	0.399701	0.720623
OMP	P47874	colorectal	female	1	2	1.04171	0.947206	1.14563	0.399728	0.720639
GGE2D	Q9UEU5	colorectal	female	1	2	0.95118	0.846569	1.06872	0.399808	0.720709
GFPT2	O94808	colorectal	female	1	2	1.04626	0.94171	1.16242	0.399848	0.720772
Endoplasmin	P14625	colorectal	female	1	2	0.945912	0.831052	1.07665	0.39986	0.720782
CQ089	A1L188	colorectal	female	1	2	0.938991	0.810912	1.0873	0.400159	0.720983
SRTD3	Q9UJW9	colorectal	female	1	2	0.951222	0.846588	1.06879	0.400311	0.721088
sPLA(2)-XIII	Q9BX93	colorectal	female	1	2	0.954956	0.857703	1.06324	0.400315	0.721088
NKG2E:CD	Q07444	colorectal	female	1	2	0.942682	0.821516	1.08172	0.400397	0.721146
UBL5	Q9BZL1	colorectal	female	1	2	1.05712	0.92873	1.20326	0.400453	0.721164
RGS14	O43566	colorectal	female	1	2	0.958759	0.869093	1.05768	0.400539	0.721265
F221A	A4D161	colorectal	female	1	2	1.05215	0.934533	1.18457	0.400619	0.721337
sFRP-3	Q92765	colorectal	female	1	2	1.04568	0.942243	1.16047	0.400627	0.721342
Calcyphosin	Q13938	colorectal	female	1	2	0.949961	0.842782	1.07077	0.400648	0.721361
GLPK5	Q6ZS86	colorectal	female	1	2	1.039	0.950256	1.13603	0.400987	0.721603
Apo-TC II	P20062	colorectal	female	1	2	0.957393	0.864808	1.05989	0.401425	0.721738
Thymidine kinase	P04183	colorectal	female	1	2	1.04755	0.939822	1.16764	0.401437	0.721738
IFN-a/b R1	P17181	colorectal	female	1	2	0.932625	0.7924	1.09767	0.401445	0.721738
CHCH7	Q9BUK0	colorectal	female	1	2	1.0502	0.936657	1.1775	0.401477	0.721745
UN45A	Q9H3U1	colorectal	female	1	2	1.07888	0.903494	1.28831	0.401591	0.721787
Profilin-1	P07737	colorectal	female	1	2	1.08166	0.900284	1.29957	0.40191	0.722017
PENK	P01210	colorectal	female	1	2	0.95127	0.846394	1.06914	0.401913	0.722017
KCTD5	Q9NXV2	colorectal	female	1	2	1.0436	0.944368	1.15325	0.402539	0.722551
FAM3D	Q96BQ1	colorectal	female	1	2	1.04701	0.940147	1.16601	0.402996	0.722784
Activin RIIB	Q13705	colorectal	female	1	2	0.950064	0.842512	1.07135	0.403333	0.723112
LCTL	Q6UWM7	colorectal	female	1	2	1.04136	0.946902	1.14524	0.403511	0.723292
CSNK1G2	P78368	colorectal	female	1	2	1.08506	0.895813	1.3143	0.403803	0.723444
Rab-7	P51149	colorectal	female	1	2	1.07459	0.907596	1.27232	0.403804	0.723444
AASD1	Q9BTE6	colorectal	female	1	2	1.04523	0.942104	1.15965	0.403891	0.723451
K-ras	P01116	colorectal	female	1	2	1.05251	0.933326	1.18691	0.403921	0.723461
VSIG2	Q96IQ7	colorectal	female	1	2	0.954913	0.856857	1.06419	0.403975	0.723462
INP4B	O15327	colorectal	female	1	2	0.944902	0.827128	1.07945	0.404045	0.723497
a2-Antiplasmin	P08697	colorectal	female	1	2	1.05113	0.93494	1.18177	0.40406	0.723497
CASQ1	P31415	colorectal	female	1	2	1.04759	0.939196	1.1685	0.40411	0.723562
LRP11	Q86VZ4	colorectal	female	1	2	0.95019	0.842718	1.07137	0.404115	0.723562
IRF6	O14896	colorectal	female	1	2	0.938882	0.809594	1.08882	0.404118	0.723562
PPM1D	O15297	colorectal	female	1	2	1.0381	0.950731	1.13351	0.404476	0.723796
ANKR2	Q9GZV1	colorectal	female	1	2	0.959541	0.870737	1.0574	0.404553	0.723808
Fascin	Q16658	colorectal	female	1	2	0.954457	0.855352	1.06504	0.404647	0.723857
CD59	P13987	colorectal	female	1	2	0.950036	0.842139	1.07176	0.404678	0.723857
RAD51	Q06609	colorectal	female	1	2	1.04317	0.944457	1.1522	0.40468	0.723857
PLD3	Q8IV08	colorectal	female	1	2	0.936695	0.803126	1.09248	0.404755	0.723904
HHLA3	Q9XRX5	colorectal	female	1	2	0.95321	0.851576	1.06697	0.404819	0.723941
Pregnancy zone protein	P20742	colorectal	female	1	2	0.925275	0.770718	1.11083	0.404931	0.723961
TIM13	Q9Y5L4	colorectal	female	1	2	1.04345	0.944058	1.15331	0.40495	0.723961
MFN1	Q8IWA4	colorectal	female	1	2	0.940339	0.813596	1.08683	0.404974	0.723961
PCSK9	Q8NBP7	colorectal	female	1	2	0.951482	0.846309	1.06972	0.405306	0.724255
GBRAP	O95166	colorectal	female	1	2	1.05819	0.926202	1.209	0.405329	0.724277
IF5A2	Q9GZV4	colorectal	female	1	2	1.07596	0.905467	1.27855	0.405551	0.724378
MKNK1	Q9BUB5	colorectal	female	1	2	1.06721	0.915522	1.24403	0.405631	0.724399
JAM-A	Q9Y624	colorectal	female	1	2	0.93878	0.808869	1.08956	0.405802	0.724577
Sorting nexin 16	P57768	colorectal	female	1	2	1.05673	0.927727	1.20368	0.406155	0.72473
SIR3	Q9NTG7	colorectal	female	1	2	0.945816	0.829304	1.0787	0.406237	0.72473
GP116	Q8IZF2	colorectal	female	1	2	0.954785	0.855995	1.06498	0.406373	0.724809
TCAL2	Q9H3H9	colorectal	female	1	2	1.043	0.944303	1.15201	0.406519	0.724834
IL-17E	Q9H293	colorectal	female	1	2	0.958637	0.867602	1.05922	0.406658	0.724917
IL-1F5	Q9UBH0	colorectal	female	1	2	1.04412	0.942854	1.15626	0.406858	0.725123
IL-1Ra	P18510	colorectal	female	1	2	1.04068	0.947092	1.14351	0.406938	0.725154
KBP	Q96EK5	colorectal	female	1	2	1.08495	0.894711	1.31565	0.407143	0.725372
CHSTC	Q9NRB3	colorectal	female	1	2	0.948587	0.837294	1.07467	0.407144	0.725372
TACO1	Q9BSH4	colorectal	female	1	2	1.06925	0.91268	1.25267	0.407186	0.72538
TIM21	Q9BVV7	colorectal	female	1	2	1.03993	0.947959	1.14082	0.407268	0.725428
BORG4	Q9H3Q1	colorectal	female	1	2	0.952779	0.849777	1.06827	0.407295	0.72543
PLVAP	Q9BX97	colorectal	female	1	2	0.951763	0.846624	1.06996	0.407801	0.725696
SCCA1	P29508	colorectal	female	1	2	0.958179	0.865997	1.06017	0.407804	0.725696
Caspase-7	P55210	colorectal	female	1	2	0.950563	0.843024	1.07182	0.407841	0.725719
ATX10	Q9UBB4	colorectal	female	1	2	1.0408	0.946762	1.14418	0.40785	0.725722
SHAN1	Q9Y566	colorectal	female	1	2	1.04475	0.94183	1.15891	0.408045	0.725822
DLRB2	Q8TF09	colorectal	female	1	2	1.04762	0.938282	1.1697	0.408111	0.725831
filamin A:CH2	P21333	colorectal	female	1	2	0.921828	0.760137	1.11791	0.408123	0.725831
PPIL3	Q9H2H8	colorectal	female	1	2	0.954416	0.85453	1.06598	0.408135	0.725833
complement factor H-related 5	Q9BXR6	colorectal	female	1	2	1.0537	0.930864	1.19274	0.40819	0.725835
SHC2	P98077	colorectal	female	1	2	0.948196	0.835889	1.07559	0.408228	0.725835
ON	P09486	colorectal	female	1	2	0.958745	0.867544	1.05953	0.408756	0.726216
GORAB	Q5T7V8	colorectal	female	1	2	0.954141	0.853506	1.06664	0.409091	0.726466
PACAP-27	P18509	colorectal	female	1	2	0.940436	0.812831	1.08807	0.409128	0.726485
Lymphotoxin a2/b1	P01374	colorectal	female	1	2	0.958668	0.867235	1.05974	0.409153	0.726497
NPDC1	Q9NQX5	colorectal	female	1	2	1.04294	0.94382	1.15248	0.409247	0.726584
Pancreatic alpha-amylase	P04746	colorectal	female	1	2	0.951254	0.844789	1.07114	0.409251	0.726584
TSR2	Q969E8	colorectal	female	1	2	0.949871	0.840623	1.07332	0.409386	0.72667
GRK5	P34947	colorectal	female	1	2	0.961282	0.875175	1.05586	0.409536	0.726755
TCL1A	P56279	colorectal	female	1	2	0.948662	0.83695	1.07528	0.409675	0.72678
DSCAM	O60469	colorectal	female	1	2	0.945976	0.828958	1.07951	0.409744	0.726842
HEY1	Q9Y5J3	colorectal	female	1	2	0.953185	0.850467	1.06831	0.409849	0.726902
UBP1/WDR48 Complex	O94782	colorectal	female	1	2	1.03907	0.948503	1.13829	0.410104	0.727062
ARRB1	P49407	colorectal	female	1	2	1.08185	0.897078	1.30468	0.410328	0.727169
COG8	Q96MW5	colorectal	female	1	2	1.03298	0.956191	1.11594	0.410334	0.727169
NEUL1	O76050	colorectal	female	1	2	1.03141	0.9582	1.11021	0.410341	0.727169
DB113	Q30KQ7	colorectal	female	1	2	0.95035	0.841775	1.07293	0.410666	0.727465
BolA-like protein 2	Q9H3K6	colorectal	female	1	2	0.952247	0.847445	1.07001	0.410795	0.727566
YE006	Q68D91	colorectal	female	1	2	0.958776	0.867232	1.05998	0.41096	0.727765
EHD3	Q9NZN3	colorectal	female	1	2	1.08312	0.895361	1.31024	0.411068	0.727841
COMD5	Q9GZQ3	colorectal	female	1	2	0.955627	0.857592	1.06487	0.411151	0.72787
MUCL1	Q96DR8	colorectal	female	1	2	1.03988	0.947278	1.14153	0.411231	0.727893
ARF1	P84077	colorectal	female	1	2	0.950191	0.841141	1.07338	0.411383	0.727981
PPIH	O43447	colorectal	female	1	2	1.05962	0.922816	1.21671	0.411597	0.728173
RNase H1	O60930	colorectal	female	1	2	0.957447	0.863044	1.06218	0.411623	0.728198
Ku70	P12956	colorectal	female	1	2	1.04326	0.942897	1.15431	0.411847	0.72832
GRL1A	P0CAP2	colorectal	female	1	2	1.04923	0.935454	1.17685	0.41186	0.72832
CK-MM	P06732	colorectal	female	1	2	0.94715	0.831916	1.07835	0.412012	0.728432
ARFP2	P53365	colorectal	female	1	2	0.945583	0.827199	1.08091	0.412266	0.728567
FXR1	P51114	colorectal	female	1	2	0.953429	0.850688	1.06858	0.412333	0.728595
FGFP1	Q14512	colorectal	female	1	2	1.04704	0.938048	1.1687	0.412413	0.728678
SH3L2	Q9UJC5	colorectal	female	1	2	1.08329	0.894657	1.3117	0.412443	0.728678
PPR29	Q5R3F8	colorectal	female	1	2	0.952244	0.847059	1.07049	0.412576	0.72872
Ficolin-3	O75636	colorectal	female	1	2	1.04511	0.940401	1.16148	0.41271	0.728802
Transgelin-2	P37802	colorectal	female	1	2	0.92837	0.777094	1.1091	0.412792	0.728833
SOX	Q9P0Z9	colorectal	female	1	2	0.95523	0.856043	1.06591	0.412874	0.728914
ARNT	P27540	colorectal	female	1	2	1.04527	0.94016	1.16213	0.412908	0.728931
UN93B	Q9H1C4	colorectal	female	1	2	0.940866	0.813111	1.08869	0.41298	0.728952
TF2L1	Q9NZI6	colorectal	female	1	2	1.07724	0.901438	1.28732	0.413098	0.729094
SYTC	P26639	colorectal	female	1	2	1.08314	0.894572	1.31147	0.413139	0.729118
Biotinidase	P43251	colorectal	female	1	2	1.03405	0.954286	1.12048	0.413658	0.729491
OCTC	Q9UKG9	colorectal	female	1	2	0.940915	0.813056	1.08888	0.413771	0.729541
MMP-16	P51512	colorectal	female	1	2	1.04182	0.944325	1.14937	0.413811	0.729554
UBP8	P40818	colorectal	female	1	2	1.07018	0.909459	1.2593	0.413977	0.729683
CO1A1:N-term propeptide	P02452	colorectal	female	1	2	0.963895	0.882464	1.05284	0.414186	0.729838
HSP 60	P10809	colorectal	female	1	2	1.07006	0.909529	1.25892	0.414212	0.729858
SPA24	Q86W54	colorectal	female	1	2	0.953874	0.851621	1.0684	0.414347	0.729998
TBP	P20226	colorectal	female	1	2	1.03885	0.947986	1.13842	0.414432	0.730072
TRAPPC4	Q9Y296	colorectal	female	1	2	0.949549	0.838473	1.07534	0.414726	0.730369
PEBB	Q13951	colorectal	female	1	2	0.956661	0.860029	1.06415	0.41477	0.730399
STX2	P32856	colorectal	female	1	2	1.03973	0.946763	1.14182	0.414948	0.730491
Lipocalin 2	P80188	colorectal	female	1	2	1.04335	0.942152	1.15541	0.414965	0.730512
Olfactomedin-4	Q6UX06	colorectal	female	1	2	1.04023	0.946031	1.14382	0.415384	0.730788
TRAIL	P50591	colorectal	female	1	2	0.960357	0.871266	1.05856	0.415461	0.730828
HYKK	A2RU49	colorectal	female	1	2	1.04362	0.941673	1.1566	0.415607	0.730965
SEPT1	Q8WYJ6	colorectal	female	1	2	1.04855	0.935372	1.17543	0.415904	0.731075
GBGT2	O14610	colorectal	female	1	2	0.949427	0.837699	1.07606	0.416551	0.731281
ECM1	Q16610	colorectal	female	1	2	0.959317	0.86785	1.06042	0.416555	0.731281
PCD17	O14917	colorectal	female	1	2	0.949585	0.838151	1.07584	0.416656	0.731364
I-TAC	O14625	colorectal	female	1	2	1.04555	0.93898	1.16421	0.416754	0.731459
GLCE	O94923	colorectal	female	1	2	0.955686	0.856555	1.06629	0.417238	0.731842
Cardiotrophin-1	Q16619	colorectal	female	1	2	1.04303	0.942006	1.15489	0.41763	0.732087
FA92A	A1XBS5	colorectal	female	1	2	0.962994	0.879053	1.05495	0.417741	0.732184
FOXGB	P55316	colorectal	female	1	2	0.959194	0.867244	1.06089	0.417765	0.732201
SAR1A	Q9NR31	colorectal	female	1	2	1.07879	0.897938	1.29607	0.417896	0.732291
Laminin gamma-2	Q13753	colorectal	female	1	2	0.952109	0.845507	1.07215	0.417918	0.732299
GPNMB:CD	Q14956	colorectal	female	1	2	0.938602	0.805184	1.09413	0.417943	0.732301
TXD12	O95881	colorectal	female	1	2	1.04364	0.941128	1.15731	0.418115	0.732301
BAT3	P46379	colorectal	female	1	2	1.07727	0.8996	1.29003	0.418294	0.732301
PAPD1	Q9NVV4	colorectal	female	1	2	1.03766	0.948774	1.13488	0.418452	0.732386
NXPH1	P58417	colorectal	female	1	2	1.04659	0.937277	1.16865	0.418477	0.7324
TYY1	P25490	colorectal	female	1	2	1.06187	0.918132	1.22811	0.418533	0.732441
IL-2 sRa	P01589	colorectal	female	1	2	0.954549	0.852757	1.06849	0.418799	0.732569
ARI3C	A6NKF2	colorectal	female	1	2	1.05095	0.931591	1.1856	0.41913	0.732806
ENTP6	O75354	colorectal	female	1	2	1.02615	0.963848	1.09248	0.419219	0.732905
GPR64	Q8IZP9	colorectal	female	1	2	1.03878	0.947137	1.1393	0.419402	0.733001
ACO13	Q9NPJ3	colorectal	female	1	2	1.07491	0.901982	1.281	0.419535	0.733122
BMP RIB	O00238	colorectal	female	1	2	1.0447	0.939448	1.16175	0.41958	0.733163
TINF2	Q9BSI4	colorectal	female	1	2	1.04475	0.939384	1.16193	0.419612	0.733163
FABP	P05413	colorectal	female	1	2	0.946886	0.829328	1.08111	0.419704	0.733208
IL-1Rrp2	Q9HB29	colorectal	female	1	2	1.03789	0.948209	1.13604	0.419942	0.733372
MXRA8:CD	Q9BRK3	colorectal	female	1	2	1.03987	0.945546	1.14361	0.420312	0.733686
ZKSC7	Q9P0L1	colorectal	female	1	2	0.958935	0.865941	1.06192	0.420427	0.733809
CISD2	Q8N5K1	colorectal	female	1	2	0.958571	0.86479	1.06252	0.420549	0.733945
F134B	Q9H6L5	colorectal	female	1	2	1.03985	0.945458	1.14367	0.420902	0.73416
UBP30	Q70CQ3	colorectal	female	1	2	1.02928	0.959411	1.10425	0.420974	0.734212
CgA	P10645	colorectal	female	1	2	1.04024	0.944905	1.14519	0.421175	0.734348
IL-1F9	Q9NZH8	colorectal	female	1	2	1.03658	0.949669	1.13145	0.421297	0.734467
NB5R4	Q7L1T6	colorectal	female	1	2	1.06501	0.913415	1.24177	0.421417	0.734523
LD78-beta	P16619	colorectal	female	1	2	1.04279	0.941533	1.15493	0.421434	0.734532
CR032	Q8TCD1	colorectal	female	1	2	0.955442	0.854922	1.06778	0.4216	0.734586
PHYD1	Q5SRE7	colorectal	female	1	2	1.05448	0.926443	1.20021	0.421873	0.734758
KCD17	Q8N5Z5	colorectal	female	1	2	0.952939	0.847147	1.07194	0.422045	0.734869
NFYA	P23511	colorectal	female	1	2	0.946306	0.826998	1.08283	0.422175	0.734919
Hemoglobin	P68871	colorectal	female	1	2	1.05778	0.922202	1.21328	0.422192	0.734927
PAF	Q15004	colorectal	female	1	2	1.04742	0.935358	1.17291	0.42226	0.735006
GMPR1	P36959	colorectal	female	1	2	1.04859	0.933798	1.17749	0.422512	0.735142
NKp46	O76036	colorectal	female	1	2	0.940882	0.810698	1.09197	0.422553	0.735164
RFPL3	O75679	colorectal	female	1	2	1.03631	0.949802	1.1307	0.422561	0.735164
USF1	P22415	colorectal	female	1	2	0.959109	0.866075	1.06214	0.422561	0.735164
CAPS2	Q86UW7	colorectal	female	1	2	1.03567	0.950603	1.12835	0.422851	0.735337
DYR1A	Q13627	colorectal	female	1	2	0.958008	0.862522	1.06407	0.423252	0.735568
KAT5	Q92993	colorectal	female	1	2	1.06001	0.919077	1.22256	0.423331	0.735618
Dtk	Q06418	colorectal	female	1	2	0.946447	0.827128	1.08298	0.423394	0.735637
CD29	P05556	colorectal	female	1	2	0.962145	0.875402	1.05748	0.423411	0.735643
LRC59	Q96AG4	colorectal	female	1	2	1.07043	0.90611	1.26455	0.423455	0.735681
STK24	Q9Y6E0	colorectal	female	1	2	1.07301	0.902935	1.27513	0.423504	0.735738
GLTP	Q9NZD2	colorectal	female	1	2	0.959286	0.866412	1.06211	0.423678	0.73584
4EBP3	O60516	colorectal	female	1	2	1.04169	0.942507	1.1513	0.423689	0.73584
DHB11	Q8NBQ5	colorectal	female	1	2	0.952755	0.846188	1.07274	0.423892	0.735982
CATZ	Q9UBR2	colorectal	female	1	2	0.955651	0.855061	1.06807	0.424062	0.736038
TARC	Q92583	colorectal	female	1	2	1.042	0.941959	1.15266	0.424368	0.736121
KS6B1	P23443	colorectal	female	1	2	1.04985	0.931714	1.18298	0.424435	0.73614
F19A1	Q7Z5A9	colorectal	female	1	2	0.95944	0.866726	1.06207	0.424554	0.73614
PYRG1	P17812	colorectal	female	1	2	1.07314	0.902361	1.27624	0.424755	0.736297
Carbonyl reductase 3	O75828	colorectal	female	1	2	1.05019	0.931178	1.18441	0.424861	0.736404
GP107	Q5VW38	colorectal	female	1	2	0.957407	0.860322	1.06545	0.424943	0.736438
DC1L2	O43237	colorectal	female	1	2	1.07696	0.897604	1.29215	0.425051	0.736438
Aldose reductase	P15121	colorectal	female	1	2	1.06446	0.912894	1.24119	0.4254	0.736606
UB2L3/ PolyUbiquitin K48	P0CG47	colorectal	female	1	2	0.949677	0.836442	1.07824	0.425409	0.736606
LPH	P09848	colorectal	female	1	2	0.950842	0.839985	1.07633	0.425459	0.736624
KCTD7	Q96MP8	colorectal	female	1	2	0.956824	0.858399	1.06654	0.425509	0.736624
ZNT3	Q99726	colorectal	female	1	2	1.03626	0.949292	1.1312	0.425796	0.736775
SO5A1	Q9H2Y9	colorectal	female	1	2	0.958457	0.863369	1.06402	0.426073	0.736989
IL-27	Q14213	colorectal	female	1	2	0.960815	0.870716	1.06024	0.426218	0.737096
KKLC1	Q5H943	colorectal	female	1	2	1.03863	0.945965	1.14037	0.426661	0.737382
SCGF-beta	Q9Y240	colorectal	female	1	2	0.955784	0.854916	1.06855	0.426769	0.737479
ZN843	Q8N446	colorectal	female	1	2	0.954051	0.849458	1.07152	0.427225	0.737659
cIAP-2	Q13489	colorectal	female	1	2	0.965763	0.886164	1.05251	0.427308	0.737762
SOCS7	O14512	colorectal	female	1	2	1.04512	0.937216	1.16544	0.427371	0.737814
Coagulation Factor VIII	P00451	colorectal	female	1	2	1.04892	0.932212	1.18024	0.427425	0.737835
SE1L2	Q5TEA6	colorectal	female	1	2	1.03943	0.944714	1.14364	0.42761	0.737925
MESD2	Q14696	colorectal	female	1	2	1.04732	0.934253	1.17408	0.427629	0.737925
sEPCR	Q9UNN8	colorectal	female	1	2	0.956153	0.855793	1.06828	0.428074	0.738295
SURF1	Q15526	colorectal	female	1	2	1.04393	0.938604	1.16108	0.428172	0.738353
HMGA2	P52926	colorectal	female	1	2	0.962404	0.875348	1.05812	0.428254	0.738385
HLA-G	P17693	colorectal	female	1	2	0.950461	0.838181	1.07778	0.428278	0.738385
NDRG4	Q9ULP0	colorectal	female	1	2	1.03935	0.944662	1.14354	0.428391	0.738385
HAOX1	Q9UJM8	colorectal	female	1	2	1.04139	0.941903	1.15138	0.428577	0.738421
PPIE	Q9UNP9	colorectal	female	1	2	1.05397	0.925353	1.20046	0.428587	0.738426
MIF	P14174	colorectal	female	1	2	0.960627	0.869684	1.06108	0.428602	0.738426
Pseudocholinesterase	P06276	colorectal	female	1	2	0.954167	0.849498	1.07173	0.428713	0.738529
EXOC7	Q9UPT5	colorectal	female	1	2	0.958822	0.863938	1.06413	0.428999	0.738739
FABP2	P12104	colorectal	female	1	2	1.04619	0.935424	1.17007	0.429036	0.738745
SYWM	Q9UGM6	colorectal	female	1	2	1.03987	0.943785	1.14574	0.429329	0.738955
ARHG8	Q7Z628	colorectal	female	1	2	1.03889	0.945106	1.14197	0.429335	0.738955
NEC2		colorectal	female	1	2	0.961015	0.870754	1.06063	0.429417	0.73905
RB27B	O00194	colorectal	female	1	2	0.955943	0.854841	1.069	0.429516	0.739163
UN13A	Q9UPW8	colorectal	female	1	2	0.952927	0.845369	1.07417	0.430073	0.73968
DRG1	Q9Y295	colorectal	female	1	2	1.0709	0.903232	1.2697	0.430414	0.739896
Galectin-4	P56470	colorectal	female	1	2	1.03166	0.954724	1.1148	0.430533	0.739968
SIA8C	O43173	colorectal	female	1	2	0.945646	0.822941	1.08665	0.430621	0.740019
ANX11	P50995	colorectal	female	1	2	1.07378	0.899552	1.28175	0.430673	0.74002
FAM9B	Q8IZU0	colorectal	female	1	2	0.951151	0.839743	1.07734	0.430732	0.74002
WFDC8	Q8IUA0	colorectal	female	1	2	1.05281	0.92628	1.19663	0.430834	0.74008
CCD95	Q8NBZ0	colorectal	female	1	2	1.03469	0.950473	1.12637	0.431119	0.740219
6Ckine	O00585	colorectal	female	1	2	0.95615	0.855135	1.0691	0.431206	0.740287
Endothelin 3	P14138	colorectal	female	1	2	1.0497	0.930272	1.18446	0.431237	0.740309
JNK2	P45984	colorectal	female	1	2	0.946023	0.823912	1.08623	0.431325	0.740382
ACHB3	Q05901	colorectal	female	1	2	1.04631	0.934729	1.1712	0.431421	0.740455
CDKA1	O14519	colorectal	female	1	2	0.951127	0.839492	1.07761	0.431504	0.740501
ICAM4	Q14773	colorectal	female	1	2	0.955352	0.852517	1.07059	0.431829	0.740692
GLT13	Q8IUC8	colorectal	female	1	2	0.946193	0.824222	1.08621	0.432162	0.741003
ODB2	P11182	colorectal	female	1	2	1.06601	0.908797	1.25042	0.432316	0.74108
LRC25:ECD	Q8N386	colorectal	female	1	2	1.04611	0.934765	1.17073	0.432387	0.741141
C4b	P0C0L4	colorectal	female	1	2	1.04459	0.936795	1.16479	0.432422	0.741154
RHG01:CRAL-TRIO	Q07960	colorectal	female	1	2	0.949912	0.83543	1.08008	0.432905	0.741498
CASQ2	O14958	colorectal	female	1	2	0.953573	0.846715	1.07392	0.433058	0.741557
SHPS1	P78324	colorectal	female	1	2	0.961397	0.871275	1.06084	0.433093	0.741557
MEK1	Q02750	colorectal	female	1	2	1.0538	0.924358	1.20136	0.433245	0.741589
sTie-2	Q02763	colorectal	female	1	2	0.957555	0.859111	1.06728	0.433283	0.741612
RIR2B	Q7LG56	colorectal	female	1	2	1.0574	0.919578	1.21588	0.433451	0.741769
BRDT	Q58F21	colorectal	female	1	2	1.03226	0.953398	1.11765	0.433576	0.741875
MARE3	Q9UPY8	colorectal	female	1	2	1.06428	0.9106	1.2439	0.433639	0.741883
UBA7	P41226	colorectal	female	1	2	1.07367	0.898635	1.28281	0.43369	0.741913
MGAP	Q8IWI9	colorectal	female	1	2	1.04063	0.941857	1.14976	0.433814	0.742001
CD34	P28906	colorectal	female	1	2	1.03868	0.944488	1.14227	0.433949	0.742092
cGMP-stimulated PDE	O00408	colorectal	female	1	2	0.956304	0.855026	1.06958	0.434056	0.742212
PDIA4	P13667	colorectal	female	1	2	0.958125	0.860704	1.06657	0.434269	0.742399
ACY2	P45381	colorectal	female	1	2	0.961654	0.871829	1.06074	0.434513	0.742591
CAZA1	P52907	colorectal	female	1	2	1.06352	0.911245	1.24125	0.434728	0.74277
IGF-I	P05019	colorectal	female	1	2	1.0516	0.926801	1.19319	0.435068	0.742945
SYYC	P54577	colorectal	female	1	2	1.06972	0.903131	1.26704	0.435194	0.742977
TICN3	Q9BQ16	colorectal	female	1	2	0.956702	0.855958	1.0693	0.435583	0.743323
NF-ATc1	O95644	colorectal	female	1	2	1.03224	0.953078	1.11798	0.435692	0.743373
CSRP3	P50461	colorectal	female	1	2	0.938479	0.799959	1.10099	0.435831	0.743465
Lefty-A	O00292	colorectal	female	1	2	0.946515	0.824266	1.0869	0.435958	0.743465
PPM1G	O15355	colorectal	female	1	2	1.04634	0.933628	1.17265	0.436015	0.743472
sperm protein 10	P26436	colorectal	female	1	2	0.962581	0.874425	1.05962	0.436446	0.743738
CLC2B	Q92478	colorectal	female	1	2	1.03603	0.947647	1.13266	0.436542	0.743757
PSMD6	Q15008	colorectal	female	1	2	1.05194	0.925951	1.19507	0.436588	0.743757
B3GT2	O43825	colorectal	female	1	2	0.963017	0.875771	1.05895	0.436711	0.743837
LRFN3	Q9BTN0	colorectal	female	1	2	0.960898	0.868937	1.06259	0.437089	0.744164
NovH	P48745	colorectal	female	1	2	0.967976	0.891684	1.05079	0.43712	0.744168
PTX3	P26022	colorectal	female	1	2	1.03319	0.951499	1.12189	0.43723	0.744223
JAML1	Q86YT9	colorectal	female	1	2	0.957344	0.857603	1.06869	0.437416	0.74438
SCN2B	O60939	colorectal	female	1	2	0.95706	0.85663	1.06926	0.437783	0.744773
SCAR3:region 2	Q6AZY7	colorectal	female	1	2	1.02635	0.961089	1.09604	0.437815	0.744803
DRP-1	Q14194	colorectal	female	1	2	0.959674	0.864894	1.06484	0.437852	0.744809
PP11	P21128	colorectal	female	1	2	0.93524	0.789519	1.10786	0.4385	0.745315
FGF7	P21781	colorectal	female	1	2	0.946598	0.823864	1.08762	0.438586	0.745376
Integrin alpha-2/ b1	P05556	colorectal	female	1	2	0.956329	0.854138	1.07075	0.438677	0.745465
RP9	Q8TA86	colorectal	female	1	2	1.04501	0.934798	1.16822	0.438762	0.745506
Tenascin	P24821	colorectal	female	1	2	1.05137	0.926153	1.19352	0.438771	0.745512
TMM85	Q5J8M3	colorectal	female	1	2	1.04637	0.932926	1.17361	0.438828	0.745515
MGDP1	Q86V88	colorectal	female	1	2	1.07455	0.895717	1.28908	0.438841	0.745516
galactosidase, alpha	P06280	colorectal	female	1	2	0.954561	0.848457	1.07394	0.439222	0.745747
cAMP-regulated phosphoprotein 21	Q9UBL0	colorectal	female	1	2	1.03804	0.944339	1.14104	0.43923	0.745747
USO1	O60763	colorectal	female	1	2	1.07408	0.8961	1.28742	0.439427	0.745869
UT2	Q15849	colorectal	female	1	2	0.953015	0.843526	1.07672	0.439596	0.745992
Caldesmon	Q05682	colorectal	female	1	2	1.07269	0.897827	1.28161	0.439605	0.745992
COQ5	Q5HYK3	colorectal	female	1	2	0.954229	0.847278	1.07468	0.439838	0.746149
CEAM3	P40198	colorectal	female	1	2	1.04445	0.935319	1.16632	0.439882	0.74615
GBP5	Q96PP8	colorectal	female	1	2	1.04342	0.936731	1.16226	0.439927	0.74615
CHAC2	Q8WUX2	colorectal	female	1	2	0.948566	0.829572	1.08463	0.440048	0.746201
KTEL1	Q8NBL1	colorectal	female	1	2	0.927647	0.766523	1.12264	0.440382	0.746353
QSCN6	O00391	colorectal	female	1	2	0.957902	0.858756	1.06849	0.440392	0.746353
NF-kappa-B p105	P19838	colorectal	female	1	2	0.953497	0.844851	1.07611	0.440416	0.746365
FCG3B	O75015	colorectal	female	1	2	0.956323	0.853739	1.07123	0.440473	0.746405
sirtuin	Q8N6T7	colorectal	female	1	2	1.0385	0.943455	1.14311	0.440501	0.746407
PSP-94	P08118	colorectal	female	1	2	1.04276	0.937484	1.15985	0.44066	0.746486
DB118	Q96PH6	colorectal	female	1	2	1.04381	0.936004	1.16403	0.440779	0.746584
SNAB	Q9H115	colorectal	female	1	2	1.04768	0.930667	1.17941	0.440785	0.746584
Alpha-1-syntrophin	Q13424	colorectal	female	1	2	1.07663	0.892298	1.29904	0.440936	0.746693
BPHL	Q86WA6	colorectal	female	1	2	1.03545	0.94763	1.13141	0.44106	0.746697
PLS3	Q9NRY6	colorectal	female	1	2	1.03079	0.954236	1.11349	0.441146	0.746716
HYOU1	Q9Y4L1	colorectal	female	1	2	0.951973	0.839895	1.07901	0.441212	0.746721
SDHB	P21912	colorectal	female	1	2	1.03966	0.941655	1.14787	0.441324	0.746751
RS10	P46783	colorectal	female	1	2	1.04166	0.938851	1.15574	0.441365	0.746773
Noggin	Q13253	colorectal	female	1	2	0.936448	0.792264	1.10687	0.441479	0.746832
Aldose reductase-like C3	P42330	colorectal	female	1	2	1.04254	0.937553	1.15928	0.441738	0.747026
Annexin III	P12429	colorectal	female	1	2	0.962084	0.871803	1.06171	0.441995	0.74714
TNF-a	P01375	colorectal	female	1	2	1.03533	0.947616	1.13116	0.44208	0.747218
SHPS1	P78324	colorectal	female	1	2	1.03307	0.950799	1.12245	0.442282	0.747389
MLRM	P19105	colorectal	female	1	2	1.07847	0.889421	1.30769	0.442354	0.747427
Chondrocalcin	P02458	colorectal	female	1	2	0.952159	0.840165	1.07908	0.442574	0.747574
SPTA2	Q13813	colorectal	female	1	2	1.0369	0.945267	1.13743	0.442695	0.747697
Neddylin	Q15843	colorectal	female	1	2	1.07684	0.891295	1.30101	0.442923	0.747878
3MG	P29372	colorectal	female	1	2	1.04129	0.939006	1.15472	0.443079	0.747963
PDIA4	P13667	colorectal	female	1	2	0.95681	0.854714	1.0711	0.443157	0.748029
CER1	O95813	colorectal	female	1	2	0.958298	0.859445	1.06852	0.443176	0.748044
SUMF1	Q8NBK3	colorectal	female	1	2	0.954344	0.846882	1.07544	0.443263	0.748091
RGS5	O15539	colorectal	female	1	2	1.03756	0.944195	1.14015	0.443466	0.74815
CRK	P46108	colorectal	female	1	2	0.937097	0.793637	1.10649	0.443469	0.74815
Selenium-binding protein 1	Q13228	colorectal	female	1	2	1.0358	0.94666	1.13334	0.443603	0.748228
Histidyl-tRNA synthetase-related	Q8TEA8	colorectal	female	1	2	1.07416	0.894433	1.29001	0.443802	0.748355
Protease nexin I	P07093	colorectal	female	1	2	1.04042	0.940086	1.15145	0.443805	0.748355
KLH12	Q53G59	colorectal	female	1	2	1.03497	0.947771	1.13018	0.444058	0.748501
AP1B1	Q10567	colorectal	female	1	2	1.02951	0.955599	1.10914	0.444186	0.748596
BASP	P80723	colorectal	female	1	2	0.959227	0.862187	1.06719	0.444293	0.748748
RTF2	Q9BY42	colorectal	female	1	2	1.04621	0.931863	1.17458	0.444316	0.748763
KCTD6	Q8NC69	colorectal	female	1	2	0.947804	0.826152	1.08737	0.444353	0.748768
CIP1	Q9NPC3	colorectal	female	1	2	0.955756	0.851089	1.07329	0.444448	0.748811
F172A	Q8WUF8	colorectal	female	1	2	1.04	0.940451	1.15009	0.444872	0.749063
sE-Selectin	P16581	colorectal	female	1	2	0.957497	0.856508	1.07039	0.445021	0.749211
NUMBL	Q9Y6R0	colorectal	female	1	2	0.964854	0.880179	1.05768	0.445199	0.749389
Plasminogen	P00747	colorectal	female	1	2	1.04332	0.935636	1.16339	0.445479	0.749557
DNA polymerase subunit delta 4	Q9HCU8	colorectal	female	1	2	1.04245	0.936855	1.15994	0.445526	0.74959
CS018	Q8NEA5	colorectal	female	1	2	0.966924	0.88687	1.0542	0.445573	0.749622
EPN4	Q14677	colorectal	female	1	2	1.06884	0.900752	1.2683	0.445692	0.749745
SPLC2	Q96DR5	colorectal	female	1	2	1.03736	0.944036	1.1399	0.44573	0.749763
WFDC5	Q8TCV5	colorectal	female	1	2	1.03944	0.941064	1.14809	0.44577	0.749822
KLH14	Q9P2G3	colorectal	female	1	2	1.03659	0.945098	1.13693	0.445944	0.749964
K2C71	Q3SY84	colorectal	female	1	2	1.04335	0.935472	1.16366	0.44604	0.749975
ZFN2B	Q8WV99	colorectal	female	1	2	1.03194	0.951764	1.11887	0.446099	0.749976
NF2L1	Q14494	colorectal	female	1	2	0.942808	0.810267	1.09703	0.446118	0.749976
TLR1:ECD	Q15399	colorectal	female	1	2	1.03939	0.940947	1.14812	0.446681	0.750387
DCBD1	Q8N8Z6	colorectal	female	1	2	0.966918	0.88661	1.0545	0.446997	0.750679
ALK-1	P37023	colorectal	female	1	2	1.03729	0.943823	1.14002	0.447279	0.750901
MO4L1	Q9UBU8	colorectal	female	1	2	1.03716	0.943994	1.13952	0.447403	0.750936
KHDR2	Q5VWX1	colorectal	female	1	2	1.05763	0.915287	1.2221	0.44743	0.750944
EHBP1	Q8NDI1	colorectal	female	1	2	1.04466	0.933289	1.16931	0.447505	0.750977
RL5	P46777	colorectal	female	1	2	1.0573	0.915701	1.22079	0.447559	0.751024
Carbonic Anhydrase X	Q9NS85	colorectal	female	1	2	1.04023	0.939537	1.15171	0.447687	0.751098
MAGA8	P43361	colorectal	female	1	2	1.03919	0.941001	1.14762	0.447795	0.751112
IGFBP-5	P24593	colorectal	female	1	2	1.04856	0.927731	1.18513	0.447797	0.751112
NEU1	P01178	colorectal	female	1	2	1.0424	0.936389	1.16041	0.44793	0.751188
CA050	Q9BV19	colorectal	female	1	2	0.955473	0.849409	1.07478	0.448026	0.751279
HCC-1	Q16627	colorectal	female	1	2	1.04543	0.932039	1.17262	0.448164	0.751309
Antithrombin III	P01008	colorectal	female	1	2	1.04551	0.931904	1.17297	0.448272	0.751309
Integrin alpha-2	P17301	colorectal	female	1	2	0.950968	0.835086	1.08293	0.448276	0.751309
PABP5	Q96DU9	colorectal	female	1	2	0.945083	0.816606	1.09377	0.448669	0.751611
Cytochrome b5	P00167	colorectal	female	1	2	0.956271	0.851682	1.0737	0.449272	0.75185
14-3-3E	P62258	colorectal	female	1	2	1.04363	0.93429	1.16577	0.449463	0.751963
CYTIP	O60759	colorectal	female	1	2	0.956479	0.852274	1.07342	0.449613	0.752106
5NT3	Q9H0P0	colorectal	female	1	2	1.04428	0.933332	1.16842	0.449613	0.752106
UBP46	P62068	colorectal	female	1	2	0.954837	0.847003	1.0764	0.449742	0.752154
AMPD2	Q01433	colorectal	female	1	2	1.06895	0.899205	1.27073	0.449814	0.752178
TMUB1	Q9BVT8	colorectal	female	1	2	0.951059	0.834976	1.08328	0.449931	0.752199
PFD3	P61758	colorectal	female	1	2	1.0582	0.913762	1.22547	0.449935	0.752199
FA20A	Q96MK3	colorectal	female	1	2	1.05248	0.921663	1.20186	0.45006	0.752237
LAP	P28838	colorectal	female	1	2	1.04526	0.931805	1.17252	0.450215	0.752346
Cysteine-rich protein 1	P21291	colorectal	female	1	2	1.07077	0.896572	1.27881	0.450377	0.752493
AACS	Q86V21	colorectal	female	1	2	0.958378	0.85814	1.07033	0.450713	0.752633
L-VEGF165	P15692	colorectal	female	1	2	1.03658	0.94414	1.13806	0.450971	0.752775
FRS1L	Q9P0K9	colorectal	female	1	2	0.953806	0.843318	1.07877	0.451495	0.753189
Profilin II	P35080	colorectal	female	1	2	0.938307	0.794974	1.10748	0.45151	0.75319
p107	P28749	colorectal	female	1	2	0.962008	0.869685	1.06413	0.45179	0.753371
DYN2	P50570	colorectal	female	1	2	1.07196	0.894458	1.2847	0.451824	0.753371
PEAR1:CD	Q5VY43	colorectal	female	1	2	1.06603	0.902453	1.25926	0.451842	0.753374
ERCC1	P07992	colorectal	female	1	2	0.961682	0.868599	1.06474	0.451911	0.753439
TMEM2	Q9UHN6	colorectal	female	1	2	0.957851	0.856118	1.07167	0.452245	0.753512
HM20B	Q9P0W2	colorectal	female	1	2	1.03868	0.940816	1.14672	0.452276	0.753512
Ezrin	P15311	colorectal	female	1	2	1.07629	0.88851	1.30376	0.452307	0.753512
TPD53	Q16890	colorectal	female	1	2	1.03919	0.940037	1.1488	0.452443	0.753587
EFHA2	Q86XE3	colorectal	female	1	2	0.956826	0.852719	1.07364	0.452695	0.753729
IL-1 sRI	P14778	colorectal	female	1	2	0.955211	0.847524	1.07658	0.452744	0.753729
B3GA1	Q9P2W7	colorectal	female	1	2	0.955541	0.848579	1.07598	0.452748	0.753729
RF1ML	Q9UGC7	colorectal	female	1	2	1.03806	0.941607	1.14439	0.452814	0.753781
HYES	P34913	colorectal	female	1	2	1.03754	0.942358	1.14234	0.452836	0.753793
JOS1	Q15040	colorectal	female	1	2	1.04103	0.937256	1.1563	0.452925	0.753862
VAPA	Q9P0L0	colorectal	female	1	2	1.06572	0.902493	1.25846	0.45302	0.75393
EGLN1	Q9GZT9	colorectal	female	1	2	1.03428	0.946996	1.12961	0.453686	0.754467
Collagen II	P02458	colorectal	female	1	2	0.960868	0.865529	1.06671	0.45403	0.7547
GCDH	Q92947	colorectal	female	1	2	1.04892	0.925609	1.18865	0.454181	0.75478
PK3C3	Q8NEB9	colorectal	female	1	2	0.96128	0.866787	1.06607	0.454454	0.754999
SOST	Q9BQB4	colorectal	female	1	2	0.95761	0.854813	1.07277	0.454707	0.755193
AUGN	Q9H1Z8	colorectal	female	1	2	1.03405	0.947096	1.12899	0.45498	0.755408
IFN-lambda 1	Q8IU54	colorectal	female	1	2	0.948067	0.824273	1.09045	0.45506	0.755413
ABCF3	Q9NUQ8	colorectal	female	1	2	1.05134	0.921885	1.19897	0.45521	0.755575
RAB5A	P20339	colorectal	female	1	2	1.06811	0.898476	1.26977	0.45523	0.755593
NRG2	O14511	colorectal	female	1	2	0.959814	0.861852	1.06891	0.455232	0.755593
MYB	P10242	colorectal	female	1	2	1.04095	0.936709	1.1568	0.455954	0.756025
PALMD	Q9NP74	colorectal	female	1	2	0.94618	0.818052	1.09438	0.456161	0.756102
TIM8A	O60220	colorectal	female	1	2	0.950642	0.83213	1.08603	0.456216	0.756102
FGF7	P21781	colorectal	female	1	2	1.05647	0.914124	1.22098	0.45691	0.756711
SYDC	P14868	colorectal	female	1	2	1.06673	0.899767	1.26466	0.45701	0.756772
SLIK6	Q9H5Y7	colorectal	female	1	2	0.951415	0.834361	1.08489	0.457154	0.756842
Glycodelin	P09466	colorectal	female	1	2	0.967577	0.887003	1.05547	0.457485	0.757043
SIG14	Q08ET2	colorectal	female	1	2	0.966243	0.882544	1.05788	0.457593	0.757082
STAP1	Q9ULZ2	colorectal	female	1	2	1.04056	0.936928	1.15565	0.457609	0.757097
KLRB1	Q12918	colorectal	female	1	2	0.953465	0.840805	1.08122	0.457619	0.757097
PD-1	Q15116	colorectal	female	1	2	0.958593	0.857351	1.07179	0.457738	0.757172
G-CSF	P09919	colorectal	female	1	2	0.968832	0.891093	1.05335	0.458105	0.757423
CN16B	Q0VAA2	colorectal	female	1	2	1.03916	0.938785	1.15027	0.458573	0.75763
ACO12	Q8WYK0	colorectal	female	1	2	1.03313	0.94775	1.12621	0.458934	0.757868
NAGK	Q9UJ70	colorectal	female	1	2	1.04669	0.927574	1.1811	0.459121	0.758022
KAP1	P31321	colorectal	female	1	2	1.04626	0.928178	1.17935	0.459249	0.758095
PA2G4	Q9UQ80	colorectal	female	1	2	1.06313	0.903918	1.25039	0.45954	0.758289
ZDHC4	Q9NPG8	colorectal	female	1	2	1.05114	0.921	1.19967	0.45954	0.758289
DYRK3	O43781	colorectal	female	1	2	0.963978	0.874666	1.06241	0.459558	0.7583
SEP10	Q9P0V9	colorectal	female	1	2	0.968214	0.88877	1.05476	0.459609	0.758309
ID-1	P41134	colorectal	female	1	2	0.95753	0.853471	1.07428	0.459688	0.758309
ASF1B	Q9NVP2	colorectal	female	1	2	1.03117	0.950569	1.1186	0.459853	0.758438
PARVA	Q9NVD7	colorectal	female	1	2	1.04764	0.925961	1.18532	0.459999	0.758504
NDUBA	O96000	colorectal	female	1	2	0.953571	0.840488	1.08187	0.46041	0.758761
GFRP	P30047	colorectal	female	1	2	1.03958	0.937763	1.15245	0.46047	0.758833
TGF-b1	P01137	colorectal	female	1	2	1.03753	0.940825	1.14418	0.460471	0.758833
IL-1F7	Q9NZH6	colorectal	female	1	2	1.03861	0.939203	1.14853	0.460519	0.758885
SARP-2	Q8N474	colorectal	female	1	2	0.958864	0.857643	1.07203	0.460529	0.758892
LRMP	Q12912	colorectal	female	1	2	1.04034	0.936602	1.15556	0.460608	0.758922
NRSN1	Q8IZ57	colorectal	female	1	2	1.04368	0.931596	1.16926	0.460755	0.758979
IL-6	P05231	colorectal	female	1	2	0.971256	0.898814	1.04954	0.460855	0.758984
ABL1	P00519	colorectal	female	1	2	1.0387	0.938932	1.14906	0.461162	0.759168
Glycogen phosphorylase	P11216	colorectal	female	1	2	1.06683	0.898148	1.26718	0.461324	0.759269
TM1L2	Q6ZVM7	colorectal	female	1	2	1.03855	0.939069	1.14858	0.461545	0.759341
STX12	Q86Y82	colorectal	female	1	2	1.06611	0.899057	1.26421	0.461594	0.759395
CLIC4	Q9Y696	colorectal	female	1	2	1.0777	0.882725	1.31574	0.462402	0.759782
NEC1	P29120	colorectal	female	1	2	0.959579	0.859586	1.0712	0.462409	0.759784
SIA8D	Q92187	colorectal	female	1	2	0.961897	0.867222	1.06691	0.462425	0.759796
LYVE1	Q9Y5Y7	colorectal	female	1	2	0.955753	0.846887	1.07861	0.463281	0.760239
ISGF3	Q00978	colorectal	female	1	2	0.955231	0.845164	1.07963	0.463381	0.760308
UCHL5	Q9Y5K5	colorectal	female	1	2	0.958852	0.856977	1.07284	0.463444	0.760343
NKG2D	P26718	colorectal	female	1	2	0.966015	0.880723	1.05957	0.46348	0.760343
HS71L	P34931	colorectal	female	1	2	1.03762	0.940062	1.1453	0.463528	0.76035
P5CR2	Q96C36	colorectal	female	1	2	1.03807	0.939375	1.14714	0.463542	0.76035
ANM1	Q99873	colorectal	female	1	2	1.04393	0.930527	1.17116	0.463701	0.760419
GLU2B	P14314	colorectal	female	1	2	0.957974	0.854036	1.07456	0.463728	0.760419
4EBP2	Q13542	colorectal	female	1	2	0.962277	0.868219	1.06652	0.463729	0.760419
GP114	Q8IZF4	colorectal	female	1	2	1.03903	0.937871	1.15111	0.46376	0.760445
TBL2	Q9Y4P3	colorectal	female	1	2	1.06456	0.900439	1.25861	0.463941	0.760551
RPC9	O75575	colorectal	female	1	2	1.044	0.930355	1.17153	0.46399	0.76058
ZN593	O00488	colorectal	female	1	2	1.02928	0.95271	1.11201	0.464339	0.760903
PHLP	Q13371	colorectal	female	1	2	0.971829	0.900217	1.04914	0.464369	0.760903
Syntaxin-7	O15400	colorectal	female	1	2	1.06083	0.905603	1.24267	0.464413	0.760924
SENP8	Q96LD8	colorectal	female	1	2	0.962201	0.867812	1.06686	0.464498	0.760978
ASTL	Q6HA08	colorectal	female	1	2	0.962267	0.868012	1.06676	0.464597	0.761036
STXB6	Q8NFX7	colorectal	female	1	2	1.05362	0.91591	1.21203	0.464881	0.761217
ELL2	O00472	colorectal	female	1	2	0.961433	0.865183	1.06839	0.46491	0.761217
PCKGM	Q16822	colorectal	female	1	2	1.03845	0.938493	1.14905	0.465015	0.761217
MUL1:MIMD	Q969V5	colorectal	female	1	2	0.959814	0.859801	1.07146	0.465056	0.761226
ATAD1	Q8NBU5	colorectal	female	1	2	0.959633	0.85919	1.07182	0.46511	0.76125
STK4	Q13043	colorectal	female	1	2	0.949222	0.82533	1.09171	0.465212	0.761285
PITM3	Q9BZ71	colorectal	female	1	2	1.02677	0.956466	1.10225	0.465342	0.76139
ENPP7	Q6UWV6	colorectal	female	1	2	1.04181	0.933307	1.16292	0.465445	0.761457
CX069	Q96HG1	colorectal	female	1	2	0.96637	0.881536	1.05937	0.465552	0.761523
DNJ5B	Q9UF47	colorectal	female	1	2	1.0421	0.932827	1.16418	0.465596	0.761535
KIAP	Q96CA5	colorectal	female	1	2	0.956943	0.850128	1.07718	0.46611	0.761921
TIA1	P31483	colorectal	female	1	2	1.0725	0.888401	1.29476	0.466329	0.762058
PSG1	P11464	colorectal	female	1	2	0.946161	0.815256	1.09809	0.466359	0.762067
TPPC3	O43617	colorectal	female	1	2	1.04337	0.93061	1.1698	0.466875	0.762454
IFRD1	O00458	colorectal	female	1	2	1.0329	0.946632	1.12704	0.466917	0.762454
CUED1	Q9NWM3	colorectal	female	1	2	0.950276	0.828265	1.09026	0.466955	0.762473
TNF sR-II	P20333	colorectal	female	1	2	1.04523	0.927708	1.17764	0.467271	0.762703
MICB	Q29980	colorectal	female	1	2	1.039	0.937163	1.1519	0.467279	0.762703
BAMBI:CD	Q13145	colorectal	female	1	2	1.03556	0.942427	1.1379	0.467396	0.76272
ENTP2	Q9Y5L3	colorectal	female	1	2	0.96306	0.870082	1.06598	0.467469	0.762751
TFB2M	Q9H5Q4	colorectal	female	1	2	0.942376	0.802922	1.10605	0.467613	0.76284
SIA8F	P61647	colorectal	female	1	2	1.04356	0.930141	1.17081	0.467643	0.762852
PILRA isoform FDF03-M14	Q9UKJ1	colorectal	female	1	2	0.962527	0.868208	1.06709	0.467933	0.763143
CK068	Q9H3H3	colorectal	female	1	2	1.06605	0.89691	1.26709	0.468064	0.763231
STMN2	Q93045	colorectal	female	1	2	1.04427	0.928956	1.17389	0.468124	0.763231
Activin AC	P08476	colorectal	female	1	2	0.954271	0.840736	1.08314	0.468917	0.763845
CB073	Q8N5S3	colorectal	female	1	2	0.957961	0.85276	1.07614	0.469299	0.764051
BASI	P35613	colorectal	female	1	2	0.958346	0.85402	1.07542	0.469363	0.764077
CMIP	Q8IY22	colorectal	female	1	2	1.06647	0.895794	1.26967	0.469521	0.764149
KCD15	Q96SI1	colorectal	female	1	2	1.03402	0.9444	1.13214	0.469545	0.764149
SSAT-1	P21673	colorectal	female	1	2	1.04809	0.922787	1.1904	0.469686	0.764205
PUR8	P30566	colorectal	female	1	2	1.04463	0.927966	1.17596	0.469904	0.76434
GBP6	Q6ZN66	colorectal	female	1	2	1.03893	0.936666	1.15237	0.470032	0.764377
TRAT1	Q6PIZ9	colorectal	female	1	2	1.03753	0.938825	1.14661	0.470112	0.764417
LIGHT	O43557	colorectal	female	1	2	1.03403	0.944268	1.13233	0.470115	0.764417
EFNB1	P98172	colorectal	female	1	2	0.952694	0.835298	1.08659	0.470127	0.764418
SG1D2	O95969	colorectal	female	1	2	1.05597	0.91088	1.22416	0.470215	0.764478
HMGA1	P17096	colorectal	female	1	2	0.938704	0.790443	1.11477	0.470786	0.765031
VISL1	P62760	colorectal	female	1	2	0.954339	0.840486	1.08361	0.470873	0.765097
DIDO1	Q9BTC0	colorectal	female	1	2	0.951459	0.831074	1.08928	0.470952	0.765174
MMGT1	Q8N4V1	colorectal	female	1	2	1.03237	0.946709	1.12578	0.471001	0.765218
DCA12	Q5T6F0	colorectal	female	1	2	0.958817	0.855205	1.07498	0.471046	0.765243
SBDS	Q9Y3A5	colorectal	female	1	2	1.05471	0.912404	1.21921	0.47135	0.765488
PTPRU	Q92729	colorectal	female	1	2	1.04525	0.926659	1.17902	0.471357	0.765488
MAOX	P48163	colorectal	female	1	2	0.959624	0.857755	1.07359	0.471654	0.765604
Integrin a5b1	P05556	colorectal	female	1	2	1.03942	0.935552	1.15482	0.471666	0.765604
MGAT2	Q10469	colorectal	female	1	2	1.03528	0.94193	1.13787	0.472083	0.765793
IL-13 Ra1	P78552	colorectal	female	1	2	0.953738	0.838225	1.08517	0.472086	0.765793
TM157	Q8TBP5	colorectal	female	1	2	0.96665	0.881261	1.06031	0.472235	0.765894
Midkine	P21741	colorectal	female	1	2	1.03353	0.944639	1.13078	0.472303	0.765943
HSP 70		colorectal	female	1	2	0.962903	0.868432	1.06765	0.473064	0.766477
DCPS	Q96C86	colorectal	female	1	2	0.955794	0.844718	1.08148	0.473188	0.766556
DB127	Q9H1M4	colorectal	female	1	2	1.03536	0.941518	1.13856	0.473449	0.766702
TREM2	Q9NZC2	colorectal	female	1	2	0.955313	0.843039	1.08254	0.47358	0.76674
MMEL2	Q495T6	colorectal	female	1	2	0.970463	0.894054	1.0534	0.473642	0.766757
AAMDC	Q9H7C9	colorectal	female	1	2	1.05	0.918814	1.19992	0.473659	0.766757
14-3-3 protein gamma	P61981	colorectal	female	1	2	1.06426	0.897504	1.26199	0.473832	0.766836
ARL14	Q8N4G2	colorectal	female	1	2	0.963308	0.86961	1.0671	0.47399	0.766942
TAFI	Q96IY4	colorectal	female	1	2	1.0399	0.934274	1.15747	0.474035	0.766946
Semaphorin 3E	O15041	colorectal	female	1	2	0.961127	0.862244	1.07135	0.474133	0.767036
IL-1 R AcP	Q9NPH3	colorectal	female	1	2	0.959655	0.857316	1.07421	0.474136	0.767036
IDH	O75874	colorectal	female	1	2	1.06808	0.891822	1.27917	0.474136	0.767036
ACTN4	O43707	colorectal	female	1	2	0.963532	0.870323	1.06672	0.474206	0.767096
F204A	Q9H8W3	colorectal	female	1	2	1.02772	0.953519	1.1077	0.47452	0.767268
Glycyl t-RNA synthetase	P41250	colorectal	female	1	2	1.072	0.885946	1.29712	0.474703	0.767332
Ig K chain V-I region HK102-like	P01602	colorectal	female	1	2	1.04449	0.926991	1.17687	0.474709	0.767332
GFRa-1	P56159	colorectal	female	1	2	0.953102	0.835488	1.08727	0.474733	0.767333
CNGA2	Q16280	colorectal	female	1	2	0.955205	0.842396	1.08312	0.474778	0.767369
Prolactin Receptor	P16471	colorectal	female	1	2	0.961556	0.863528	1.07071	0.474865	0.76741
SLIK2	Q9H156	colorectal	female	1	2	0.955564	0.843499	1.08252	0.475119	0.767572
ACOT8	O14734	colorectal	female	1	2	1.04284	0.929446	1.17006	0.475127	0.767572
GP135	Q8IZ08	colorectal	female	1	2	1.0394	0.93478	1.15574	0.475241	0.767654
K0494:C-term	O75071	colorectal	female	1	2	0.969303	0.889789	1.05592	0.475274	0.76768
GAGC1	O60829	colorectal	female	1	2	1.036	0.940062	1.14173	0.475627	0.767844
UBA3	Q8TBC4	colorectal	female	1	2	1.03251	0.945612	1.12739	0.475697	0.76791
PPR3B	Q86XI6	colorectal	female	1	2	0.960624	0.860156	1.07283	0.476005	0.768101
Galectin-1	P09382	colorectal	female	1	2	0.956019	0.844779	1.08191	0.476073	0.768119
FREM1	Q5H8C1	colorectal	female	1	2	0.95612	0.845097	1.08173	0.476146	0.768181
PSMA	Q04609	colorectal	female	1	2	1.0373	0.937892	1.14724	0.476197	0.768183
CD1D	P15813	colorectal	female	1	2	1.03501	0.941435	1.13789	0.47662	0.768391
CaMKK alpha	Q8N5S9	colorectal	female	1	2	0.947613	0.817106	1.09897	0.476631	0.768391
G3ST1	Q99999	colorectal	female	1	2	1.03817	0.936407	1.15099	0.476659	0.768391
SV2A	Q7L0J3	colorectal	female	1	2	1.03229	0.945751	1.12675	0.47684	0.768453
CBPA1	P15085	colorectal	female	1	2	0.960921	0.860958	1.07249	0.476917	0.768508
CXA8	P48165	colorectal	female	1	2	0.944601	0.807289	1.10527	0.477005	0.768524
F176C:ECD	P58658	colorectal	female	1	2	1.03469	0.941868	1.13666	0.477031	0.768533
UCMA	Q8WVF2	colorectal	female	1	2	0.961242	0.861996	1.07191	0.47712	0.76854
DCTN6	O00399	colorectal	female	1	2	1.04784	0.921085	1.19204	0.47747	0.768727
14-3-3 protein zeta/delta	P63104	colorectal	female	1	2	1.06658	0.89277	1.27423	0.477581	0.768801
TLR3	O15455	colorectal	female	1	2	0.966998	0.881457	1.06084	0.477615	0.768841
VASP	P50552	colorectal	female	1	2	1.05899	0.90403	1.24051	0.477682	0.768896
UBXN4:CD 2	Q92575	colorectal	female	1	2	1.03297	0.944443	1.1298	0.477926	0.76907
PKC-D	Q05655	colorectal	female	1	2	0.955841	0.843687	1.0829	0.478176	0.769213
IL-1 sRII	P27930	colorectal	female	1	2	0.962008	0.864356	1.07069	0.47819	0.769217
UBE1	P22314	colorectal	female	1	2	1.06562	0.893891	1.27035	0.478388	0.769287
p15-INK4b	P42772	colorectal	female	1	2	1.03243	0.945194	1.12772	0.478595	0.769374
CATIP	Q7Z7H3	colorectal	female	1	2	1.03066	0.948058	1.12045	0.478641	0.769407
ABR	Q12979	colorectal	female	1	2	1.05505	0.909668	1.22366	0.478703	0.76946
CNTP5	Q8WYK1	colorectal	female	1	2	1.03824	0.935822	1.15187	0.478802	0.769466
GSK-3 beta	P49841	colorectal	female	1	2	1.06349	0.896913	1.26101	0.478803	0.769466
Serpin B9	P50453	colorectal	female	1	2	1.07305	0.882676	1.30448	0.479229	0.769552
alpha-1-antichymotrypsin complex	P01011	colorectal	female	1	2	1.04318	0.927885	1.1728	0.479314	0.769552
THA	P10827	colorectal	female	1	2	1.03262	0.944739	1.12868	0.479362	0.769592
GP100	P40967	colorectal	female	1	2	1.0429	0.928301	1.17165	0.479398	0.769592
ADAM 9	Q13443	colorectal	female	1	2	0.94876	0.820035	1.09769	0.47954	0.769651
SPDLY	Q96EA4	colorectal	female	1	2	1.03793	0.936146	1.15079	0.479558	0.769661
SIA10	Q9Y274	colorectal	female	1	2	0.959776	0.856402	1.07563	0.480121	0.770012
EXOS1	Q9Y3B2	colorectal	female	1	2	0.969117	0.888248	1.05735	0.480427	0.770235
LRP12	Q9Y561	colorectal	female	1	2	0.959702	0.856044	1.07591	0.480623	0.77036
CD031	Q8TB73	colorectal	female	1	2	1.03425	0.941781	1.1358	0.480964	0.770635
Collectin Kidney 1	Q9BWP8	colorectal	female	1	2	1.03885	0.934358	1.15503	0.481011	0.770668
IL-6/ IL-6 sRa Complex	P05231	colorectal	female	1	2	0.954441	0.838339	1.08662	0.481042	0.770673
Glutaminyl cyclase	Q16769	colorectal	female	1	2	0.956713	0.845859	1.08209	0.481257	0.770892
MTD2L	Q9H903	colorectal	female	1	2	1.05771	0.904692	1.23662	0.481602	0.771016
HCK	P08631	colorectal	female	1	2	0.95168	0.828986	1.09253	0.48188	0.771217
DB116	Q30KQ4	colorectal	female	1	2	0.965387	0.875088	1.065	0.48203	0.771346
ITM2C:C-term	Q9NQX7	colorectal	female	1	2	0.965615	0.875854	1.06458	0.482121	0.771401
DJC11	Q9NVH1	colorectal	female	1	2	0.958344	0.851056	1.07916	0.48244	0.771622
GALT4	Q8N4A0	colorectal	female	1	2	0.959431	0.854711	1.07698	0.482481	0.771622
Tpo	P40225	colorectal	female	1	2	1.04189	0.929144	1.16831	0.482538	0.771622
IL-12 p40	P29460	colorectal	female	1	2	0.961641	0.862186	1.07257	0.48254	0.771622
NUBP1	P53384	colorectal	female	1	2	1.04779	0.919746	1.19367	0.482664	0.771647
HYPK	Q9NX55	colorectal	female	1	2	0.963163	0.867324	1.06959	0.482759	0.771719
CNTF	P26441	colorectal	female	1	2	0.957844	0.849289	1.08027	0.482801	0.771768
FGFR-3:ECD	P22607	colorectal	female	1	2	0.952865	0.832649	1.09044	0.482869	0.771825
IFN-g R1	P15260	colorectal	female	1	2	0.925793	0.746387	1.14832	0.482943	0.771863
METAP1	P53582	colorectal	female	1	2	1.07025	0.885159	1.29404	0.483445	0.77219
PMS2	P54278	colorectal	female	1	2	1.03223	0.944551	1.12805	0.483648	0.772361
fibulin 5	Q9UBX5	colorectal	female	1	2	0.956523	0.844647	1.08322	0.483677	0.772361
L37A2	A6NM11	colorectal	female	1	2	0.964181	0.870593	1.06783	0.483815	0.772361
ADAM 10:CD	O14672	colorectal	female	1	2	1.03597	0.938288	1.14382	0.484342	0.772774
IgJ	P01591	colorectal	female	1	2	0.96632	0.87778	1.06379	0.484717	0.773086
SYJ2B	P57105	colorectal	female	1	2	0.95778	0.848588	1.08102	0.484883	0.773179
TNFSF15	O95150	colorectal	female	1	2	0.967615	0.882219	1.06128	0.484948	0.773231
RORG	P51449	colorectal	female	1	2	0.954971	0.839091	1.08685	0.485136	0.773332
IMPA3	Q9NX62	colorectal	female	1	2	0.94647	0.810999	1.10457	0.485143	0.773334
IP6K2	Q9UHH9	colorectal	female	1	2	0.961189	0.85997	1.07432	0.485654	0.773606
MOG	Q16653	colorectal	female	1	2	0.944866	0.805495	1.10835	0.486111	0.773659
PA1	Q9BTK6	colorectal	female	1	2	1.06118	0.897841	1.25423	0.486237	0.773695
HSP70 protein 8	P11142	colorectal	female	1	2	1.04249	0.927254	1.17206	0.486244	0.773695
IMA6	O15131	colorectal	female	1	2	1.065	0.891922	1.27167	0.486446	0.773778
TRIM3	O75382	colorectal	female	1	2	1.06609	0.890193	1.27675	0.486652	0.773933
AZGP1	P25311	colorectal	female	1	2	0.964576	0.871349	1.06778	0.486782	0.773998
SRPK1	Q96SB4	colorectal	female	1	2	1.04613	0.921253	1.18792	0.486873	0.774049
TNFAIP3	P21580	colorectal	female	1	2	1.0537	0.909202	1.22116	0.487002	0.774103
RFNG	Q9Y644	colorectal	female	1	2	0.960603	0.857633	1.07594	0.487191	0.774235
CDK20	Q8IZL9	colorectal	female	1	2	0.95737	0.846635	1.08259	0.487269	0.774279
ROS1	P08922	colorectal	female	1	2	1.0317	0.944729	1.12668	0.487325	0.774296
SIAH1	Q8IUQ4	colorectal	female	1	2	0.953513	0.833599	1.09068	0.487571	0.774391
SYT6	Q5T7P8	colorectal	female	1	2	0.956717	0.844328	1.08407	0.487702	0.774499
AL7A1	P49419	colorectal	female	1	2	1.02967	0.948032	1.11835	0.487809	0.774596
KLOTB	Q86Z14	colorectal	female	1	2	0.959968	0.855288	1.07746	0.48799	0.774698
AT2A3	Q93084	colorectal	female	1	2	0.937531	0.781149	1.12522	0.488421	0.774965
Siglec-5	O15389	colorectal	female	1	2	0.969307	0.887486	1.05867	0.488429	0.774965
CPN2	P22792	colorectal	female	1	2	1.0359	0.937469	1.14466	0.488715	0.775147
Corticotropin-lipotropin	P01189	colorectal	female	1	2	1.04935	0.915576	1.20267	0.488739	0.775147
NCAM1	P13591	colorectal	female	1	2	0.958187	0.848986	1.08143	0.489028	0.775325
MGT5A	Q09328	colorectal	female	1	2	0.959936	0.854848	1.07794	0.489431	0.775517
BiP	P11021	colorectal	female	1	2	0.964319	0.869874	1.06902	0.489641	0.775547
B3GT1	Q9Y5Z6	colorectal	female	1	2	1.03915	0.931831	1.15883	0.489861	0.775703
LMA2L	Q9H0V9	colorectal	female	1	2	1.05322	0.908954	1.22039	0.490254	0.775997
SYT8	Q8NBV8	colorectal	female	1	2	0.962297	0.862761	1.07332	0.490261	0.775997
NPM2	Q86SE8	colorectal	female	1	2	0.957985	0.847958	1.08229	0.490465	0.776101
ADAM12	O43184	colorectal	female	1	2	0.96186	0.861194	1.07429	0.49055	0.776154
NEU1	P01178	colorectal	female	1	2	0.962693	0.864059	1.07259	0.490581	0.776154
FBX48	Q5FWF7	colorectal	female	1	2	0.967811	0.881825	1.06218	0.490684	0.776171
Vaspin	Q8IW75	colorectal	female	1	2	0.961336	0.85931	1.07547	0.490921	0.776371
PLSI	Q14651	colorectal	female	1	2	0.961533	0.859899	1.07518	0.491325	0.776708
DJC16	Q9Y2G8	colorectal	female	1	2	1.06169	0.89526	1.25906	0.491378	0.776741
HPLN4	Q86UW8	colorectal	female	1	2	0.955805	0.840323	1.08716	0.491448	0.776744
ELAV2	Q12926	colorectal	female	1	2	0.966386	0.876695	1.06525	0.491449	0.776744
ZN566	Q969W8	colorectal	female	1	2	0.96509	0.872161	1.06792	0.49154	0.776791
PECR	Q9BY49	colorectal	female	1	2	0.963423	0.866354	1.07137	0.491636	0.77683
NUD10	Q8NFP7	colorectal	female	1	2	0.958414	0.849107	1.08179	0.491777	0.776957
PCDGC	O60330	colorectal	female	1	2	1.03131	0.94452	1.12607	0.49188	0.776998
ANR45	Q5TZF3	colorectal	female	1	2	1.03822	0.932895	1.15544	0.491909	0.777001
VAV	P15498	colorectal	female	1	2	1.06083	0.896337	1.25552	0.492123	0.777126
TWEAK	O43508	colorectal	female	1	2	0.93491	0.771416	1.13306	0.492549	0.777328
RNase 1	P07998	colorectal	female	1	2	0.956616	0.842789	1.08582	0.492597	0.77736
B2L14	Q9BZR8	colorectal	female	1	2	1.03634	0.935867	1.1476	0.492683	0.777413
TIMP-1	P01033	colorectal	female	1	2	0.955718	0.839715	1.08775	0.492703	0.777423
AN32C	O43423	colorectal	female	1	2	0.956376	0.841943	1.08636	0.492712	0.777423
RAB3D	O95716	colorectal	female	1	2	1.03655	0.935435	1.14859	0.493067	0.777655
PRP16	Q92620	colorectal	female	1	2	0.955493	0.838834	1.08838	0.493167	0.777674
CPXM1	Q96SM3	colorectal	female	1	2	0.959639	0.85292	1.07971	0.493395	0.777841
SFTA2	Q6UW10	colorectal	female	1	2	0.962998	0.864429	1.07281	0.49375	0.778052
BT2A1	Q7KYR7	colorectal	female	1	2	0.963357	0.865639	1.07211	0.493916	0.778206
Livin B	Q96CA5	colorectal	female	1	2	1.04498	0.921222	1.18536	0.493919	0.778206
Gastrin-releasing peptide	P07492	colorectal	female	1	2	0.915709	0.711359	1.17876	0.494315	0.778448
RABL3	Q5HYI8	colorectal	female	1	2	0.951521	0.825124	1.09728	0.494383	0.778455
CRDL2	Q6WN34	colorectal	female	1	2	1.0416	0.926677	1.17077	0.494418	0.778472
MRAP	Q8TCY5	colorectal	female	1	2	1.0362	0.935627	1.14758	0.494833	0.7789
UB2D1	P51668	colorectal	female	1	2	1.03477	0.938028	1.14149	0.494926	0.778937
CC140	Q96MF4	colorectal	female	1	2	0.954698	0.835675	1.09067	0.494986	0.778977
CF6	P18859	colorectal	female	1	2	1.05172	0.909787	1.21579	0.495404	0.779207
LEAP2	Q969E1	colorectal	female	1	2	1.03998	0.929039	1.16417	0.49578	0.779418
Desmoglein-2	Q14126	colorectal	female	1	2	1.03853	0.93147	1.1579	0.495798	0.779437
PAHX	O14832	colorectal	female	1	2	1.02998	0.946039	1.12136	0.495871	0.779489
PCDC2	Q9Y5I4	colorectal	female	1	2	0.909555	0.692327	1.19494	0.495961	0.7795
BMP-1	P13497	colorectal	female	1	2	0.956257	0.840711	1.08768	0.496026	0.779574
Hemopexin	P02790	colorectal	female	1	2	1.03396	0.939164	1.13833	0.496053	0.779574
Afamin	P43652	colorectal	female	1	2	1.03984	0.929205	1.16364	0.496098	0.779616
8ODP	P36639	colorectal	female	1	2	0.957305	0.844268	1.08548	0.496119	0.779639
IL-15	P40933	colorectal	female	1	2	0.967792	0.880684	1.06352	0.496316	0.779754
Cystatin B	P04080	colorectal	female	1	2	1.03301	0.940663	1.13443	0.496664	0.779952
GI24:CD	Q9H7M9	colorectal	female	1	2	1.04164	0.92604	1.17167	0.496677	0.779952
GST M1-1	P09488	colorectal	female	1	2	0.962572	0.86231	1.07449	0.496678	0.779952
LIGHT	O43557	colorectal	female	1	2	1.03814	0.931926	1.15645	0.496725	0.779983
UBXN4:CD 1	Q92575	colorectal	female	1	2	1.06118	0.89404	1.25956	0.497091	0.780241
HES3	Q5TGS1	colorectal	female	1	2	1.03978	0.928972	1.16381	0.497442	0.780462
ZN174	Q15697	colorectal	female	1	2	0.954271	0.833439	1.09262	0.498016	0.780836
ELA3B	P08861	colorectal	female	1	2	1.033	0.940368	1.13476	0.49818	0.78099
S100A4	P26447	colorectal	female	1	2	0.964108	0.867173	1.07188	0.498988	0.781351
PF-4	P02776	colorectal	female	1	2	1.04908	0.912996	1.20545	0.499087	0.78146
FOXP1	Q9H334	colorectal	female	1	2	1.03959	0.928889	1.16348	0.499134	0.781511
CB089	Q86V40	colorectal	female	1	2	1.05433	0.904285	1.22928	0.49938	0.781654
XTP3B	Q96DZ1	colorectal	female	1	2	0.956309	0.839973	1.08876	0.499652	0.781787
T2EB	P29084	colorectal	female	1	2	1.03891	0.929888	1.16072	0.499756	0.781877
UT1	Q13336	colorectal	female	1	2	1.02543	0.953291	1.10302	0.499881	0.781911
KHDCL	Q5JSQ8	colorectal	female	1	2	1.03276	0.940402	1.1342	0.50002	0.781989
TRAF4	Q9BUZ4	colorectal	female	1	2	1.03442	0.93753	1.14133	0.500031	0.781993
REG1B	P48304	colorectal	female	1	2	0.968263	0.881596	1.06345	0.500231	0.782099
GIP	P09681	colorectal	female	1	2	0.951229	0.822511	1.10009	0.500294	0.782101
EphB4	P54760	colorectal	female	1	2	0.958077	0.845884	1.08515	0.500331	0.782101
TEAD3	Q99594	colorectal	female	1	2	0.956956	0.841969	1.08765	0.500553	0.782174
PLXB2	O15031	colorectal	female	1	2	0.96148	0.857599	1.07794	0.500721	0.782244
TITIN	Q8WZ42	colorectal	female	1	2	0.952552	0.82686	1.09735	0.500775	0.782274
PKD2:CD 4	Q13563	colorectal	female	1	2	0.951922	0.824709	1.09876	0.500819	0.782292
VMAC	Q2NL98	colorectal	female	1	2	1.03317	0.93953	1.13613	0.500872	0.782292
HEXI1	O94992	colorectal	female	1	2	0.968065	0.880727	1.06406	0.50109	0.782334
GRAN	P28676	colorectal	female	1	2	1.03667	0.933403	1.15137	0.501118	0.782334
MLF1	P58340	colorectal	female	1	2	1.04176	0.924694	1.17364	0.501168	0.782349
AMERL	Q6DCA0	colorectal	female	1	2	1.02745	0.949461	1.11184	0.501404	0.782455
Protein phophatase 2Ca	P35813	colorectal	female	1	2	0.95552	0.836735	1.09117	0.501718	0.782627
CHSTA	O43529	colorectal	female	1	2	0.957492	0.843503	1.08688	0.501789	0.78268
TRIM1	Q9UJV3	colorectal	female	1	2	1.04036	0.92691	1.1677	0.501827	0.782686
DMRTD	Q8IXT2	colorectal	female	1	2	1.034	0.937855	1.13999	0.501967	0.782793
SATB1	Q01826	colorectal	female	1	2	1.0286	0.947196	1.11701	0.502606	0.783258
MACD2	A1Z1Q3	colorectal	female	1	2	0.964482	0.867704	1.07205	0.502656	0.783293
DC-SIGN	Q9NNX6	colorectal	female	1	2	0.966882	0.87612	1.06705	0.503083	0.783531
CL065	Q9H3J6	colorectal	female	1	2	1.04083	0.925762	1.17019	0.503204	0.783595
FKBP5	Q13451	colorectal	female	1	2	1.05531	0.901421	1.23548	0.50321	0.783595
CFTR	P13569	colorectal	female	1	2	1.03442	0.936805	1.1422	0.50343	0.783613
ZAP70	P43403	colorectal	female	1	2	0.966287	0.873904	1.06844	0.503578	0.783703
IL-11 RA	Q14626	colorectal	female	1	2	0.944452	0.798787	1.11668	0.503691	0.783797
RAB43	Q86YS6	colorectal	female	1	2	1.03602	0.933874	1.14934	0.504032	0.784013
IL-18 Rb	O95256	colorectal	female	1	2	0.968644	0.882176	1.06359	0.504282	0.784094
NCALD	P61601	colorectal	female	1	2	1.02966	0.944933	1.12199	0.504647	0.784362
SPIT3	P49223	colorectal	female	1	2	1.0545	0.902172	1.23255	0.504993	0.784469
SYT17	Q9BSW7	colorectal	female	1	2	0.958425	0.845907	1.08591	0.505124	0.784545
GHDC	Q8N2G8	colorectal	female	1	2	0.963228	0.862721	1.07544	0.505192	0.784607
ANR16	Q6P6B7	colorectal	female	1	2	0.95534	0.835189	1.09278	0.505266	0.784626
SYT1	P21579	colorectal	female	1	2	0.965111	0.869353	1.07142	0.505354	0.784687
Frizzled-10:CD	Q9ULW2	colorectal	female	1	2	1.03443	0.936341	1.1428	0.505411	0.784757
FMR1	Q06787	colorectal	female	1	2	1.03593	0.933681	1.14937	0.505577	0.784837
RPR1A	Q96P16	colorectal	female	1	2	1.02392	0.955049	1.09776	0.505781	0.784915
SQSTM	Q13501	colorectal	female	1	2	1.03765	0.93058	1.15703	0.505977	0.785067
TM38B	Q9NVV0	colorectal	female	1	2	0.96213	0.858649	1.07808	0.506066	0.785117
RIPK2	O43353	colorectal	female	1	2	0.962828	0.86111	1.07656	0.506071	0.785117
Collagen a1(VI)	P12109	colorectal	female	1	2	0.960606	0.853274	1.08144	0.506158	0.785207
gpIIbIIIa	P05106	colorectal	female	1	2	0.942529	0.79161	1.12222	0.506171	0.785209
PACAP-38	P18509	colorectal	female	1	2	0.955798	0.836524	1.09208	0.506208	0.78523
PKHB1	Q9UF11	colorectal	female	1	2	1.03659	0.932305	1.15254	0.506519	0.785316
CD36 ANTIGEN	P16671	colorectal	female	1	2	0.959404	0.848953	1.08422	0.50661	0.785337
RNF13	O43567	colorectal	female	1	2	1.03466	0.935636	1.14417	0.506776	0.785405
FMR1	Q06787	colorectal	female	1	2	0.954355	0.831372	1.09553	0.506856	0.785434
MPP7	Q5T2T1	colorectal	female	1	2	1.03685	0.931725	1.15384	0.507041	0.785586
PGRC2	O15173	colorectal	female	1	2	1.03987	0.926416	1.16723	0.507125	0.785594
Siglec-5	O15389	colorectal	female	1	2	0.970289	0.887538	1.06076	0.507234	0.785684
TRIL:ECD	Q7L0X0	colorectal	female	1	2	0.960879	0.853947	1.0812	0.507359	0.785786
BMP-3b	P55107	colorectal	female	1	2	1.03894	0.92791	1.16326	0.507651	0.786056
MANS4	A6NHS7	colorectal	female	1	2	0.965379	0.869778	1.07149	0.507835	0.786188
DOS	Q8N350	colorectal	female	1	2	0.962059	0.857973	1.07877	0.507915	0.786234
B3GN6	Q6ZMB0	colorectal	female	1	2	1.03655	0.931905	1.15295	0.508535	0.786578
ERLN1	O75477	colorectal	female	1	2	1.03185	0.940257	1.13237	0.508537	0.786578
Mn SOD	P04179	colorectal	female	1	2	1.03604	0.932795	1.15072	0.508547	0.786578
FMR1	Q06787	colorectal	female	1	2	1.04814	0.911665	1.20505	0.508859	0.786747
ERO1A	Q96HE7	colorectal	female	1	2	0.939755	0.781525	1.13002	0.508909	0.786747
PEA15	Q15121	colorectal	female	1	2	0.950195	0.81653	1.10574	0.508943	0.786775
Prostasin	Q16651	colorectal	female	1	2	1.03605	0.932667	1.1509	0.509024	0.78682
A2ML1	A8K2U0	colorectal	female	1	2	0.954216	0.830283	1.09665	0.509102	0.786878
UBE2C	O00762	colorectal	female	1	2	1.03305	0.937979	1.13776	0.509155	0.786925
BORC5	Q969J3	colorectal	female	1	2	0.955566	0.834936	1.09362	0.509173	0.786925
IMB1	Q14974	colorectal	female	1	2	1.0647	0.883864	1.28253	0.509196	0.786925
EST3	Q6UWW8	colorectal	female	1	2	1.06159	0.888957	1.26774	0.50923	0.786925
ST1C4	O75897	colorectal	female	1	2	0.963737	0.863613	1.07547	0.509276	0.786971
CX04A	Q8TE69	colorectal	female	1	2	0.971027	0.889826	1.05964	0.509339	0.786972
NPL4	Q8TAT6	colorectal	female	1	2	1.06428	0.884432	1.28071	0.509479	0.787052
Otoraplin	Q9NRC9	colorectal	female	1	2	0.964983	0.867996	1.07281	0.509538	0.787052
CLC10	Q8IUN9	colorectal	female	1	2	1.03692	0.930967	1.15493	0.509739	0.787174
NT5M	Q9NPB1	colorectal	female	1	2	1.05926	0.892535	1.25713	0.509983	0.787311
Prolylcarboxypeptidase	P42785	colorectal	female	1	2	1.03571	0.93299	1.14974	0.510256	0.787428
ITI heavy chain H1	P19827	colorectal	female	1	2	1.0409	0.923816	1.17282	0.510294	0.787428
SVIP	Q8NHG7	colorectal	female	1	2	1.03926	0.926688	1.16552	0.510299	0.787428
IKK-beta	O14920	colorectal	female	1	2	1.04412	0.917976	1.18761	0.511032	0.787762
SSPN	Q14714	colorectal	female	1	2	1.05469	0.899828	1.2362	0.511058	0.787762
Ubiquitin	P62979	colorectal	female	1	2	1.0378	0.929086	1.15923	0.511085	0.787781
MLL2	O14686	colorectal	female	1	2	1.03298	0.937675	1.13797	0.511206	0.787812
SORC2	Q96PQ0	colorectal	female	1	2	0.966288	0.872313	1.07039	0.511221	0.787812
LEG9	O00182	colorectal	female	1	2	0.955084	0.832611	1.09557	0.511599	0.788105
TRY3	P35030	colorectal	female	1	2	0.962886	0.860048	1.07802	0.511638	0.788129
Activin RIA	Q04771	colorectal	female	1	2	0.962981	0.86036	1.07784	0.511748	0.788211
MIP-1a	P10147	colorectal	female	1	2	0.958466	0.844379	1.08797	0.511792	0.788234
EG-VEGF	P58294	colorectal	female	1	2	0.9669	0.874397	1.06919	0.511798	0.788234
Prekallikrein	P03952	colorectal	female	1	2	1.03635	0.931412	1.15311	0.512142	0.788447
DNJB6	O75190	colorectal	female	1	2	1.03899	0.926703	1.16488	0.512176	0.788462
RAB3B	P20337	colorectal	female	1	2	0.959951	0.849502	1.08476	0.51222	0.788477
CA056	Q9BUN1	colorectal	female	1	2	0.965091	0.867765	1.07333	0.51237	0.788535
SHRPN	Q9H0F6	colorectal	female	1	2	1.04777	0.911251	1.20474	0.512378	0.788535
CRKL	P46109	colorectal	female	1	2	1.06985	0.874071	1.30949	0.512616	0.788606
ANGL7	O43827	colorectal	female	1	2	1.03049	0.941882	1.12743	0.512638	0.788609
NUDT9	Q9BW91	colorectal	female	1	2	0.95615	0.836008	1.09356	0.512788	0.788721
Phosphoglycerate mutase 1	P18669	colorectal	female	1	2	0.956886	0.838502	1.09198	0.513086	0.788975
CF057	Q5VUM1	colorectal	female	1	2	1.03849	0.927351	1.16296	0.5131	0.788975
Phosphomannomutase 2	O15305	colorectal	female	1	2	1.05839	0.89276	1.25476	0.513378	0.789181
PGK2	P07205	colorectal	female	1	2	0.951712	0.820439	1.10399	0.513387	0.789181
FGF-3	P11487	colorectal	female	1	2	1.03673	0.930406	1.15519	0.513554	0.789337
VTI1A	Q96AJ9	colorectal	female	1	2	0.962613	0.858613	1.07921	0.513627	0.789404
HECW2	Q9P2P5	colorectal	female	1	2	0.965817	0.87	1.07219	0.514108	0.789827
CCPG1	Q9ULG6	colorectal	female	1	2	1.02975	0.942927	1.12458	0.514155	0.789833
Sema E	Q99985	colorectal	female	1	2	0.965729	0.869614	1.07247	0.514427	0.789961
Alpha crystallin A chain	P02489	colorectal	female	1	2	1.0487	0.908997	1.20987	0.514479	0.789971
GP101	Q96P66	colorectal	female	1	2	1.02844	0.945288	1.1189	0.514479	0.789971
SMAD5	Q99717	colorectal	female	1	2	1.05552	0.897211	1.24177	0.514564	0.790003
EF-1-alpha-1	P68104	colorectal	female	1	2	0.96731	0.875293	1.069	0.514613	0.790026
RL12	P30050	colorectal	female	1	2	1.04635	0.913019	1.19915	0.51475	0.790116
AFP	P02771	colorectal	female	1	2	1.03328	0.936342	1.14025	0.51486	0.79022
FOLR2	P14207	colorectal	female	1	2	0.961487	0.854273	1.08216	0.515005	0.790301
IGFL3	Q6UXB1	colorectal	female	1	2	0.969948	0.884723	1.06338	0.515513	0.790452
Syntenin 1	O00560	colorectal	female	1	2	1.04391	0.917034	1.18833	0.515729	0.790577
PSMD5	Q16401	colorectal	female	1	2	0.959971	0.848529	1.08605	0.516424	0.790981
IF4A3	P38919	colorectal	female	1	2	0.973862	0.898981	1.05498	0.516455	0.791002
RELL2	Q8NC24	colorectal	female	1	2	0.966907	0.873429	1.07039	0.516524	0.791026
SPR1	Q15743	colorectal	female	1	2	1.03547	0.931909	1.15054	0.516802	0.791171
TBC25	Q3MII6	colorectal	female	1	2	1.03737	0.928455	1.15906	0.516805	0.791171
NMT1	P30419	colorectal	female	1	2	1.0611	0.88673	1.26976	0.517323	0.79158
IFT20	Q8IY31	colorectal	female	1	2	0.964434	0.864283	1.07619	0.51739	0.791654
SRXN1	Q9BYN0	colorectal	female	1	2	1.02923	0.943209	1.12309	0.517662	0.791845
Cadherin E	P12830	colorectal	female	1	2	0.952993	0.823627	1.10268	0.517732	0.791897
NFU1	Q9UMS0	colorectal	female	1	2	0.948868	0.80932	1.11248	0.517845	0.792008
WF10A	Q9H1F0	colorectal	female	1	2	0.958859	0.844158	1.08915	0.518094	0.792214
PKC-G	P05129	colorectal	female	1	2	0.96177	0.854465	1.08255	0.518398	0.792357
DPYL3	Q14195	colorectal	female	1	2	0.944652	0.794683	1.12292	0.51857	0.792457
a1,4-Galactosyltransferase	Q9NPC4	colorectal	female	1	2	0.947117	0.803034	1.11705	0.518737	0.792549
Tpo	P40225	colorectal	female	1	2	1.03751	0.927664	1.16037	0.518949	0.792631
NLGN3	Q9NZ94	colorectal	female	1	2	0.961945	0.854926	1.08236	0.519091	0.792754
b-ECGF	P05230	colorectal	female	1	2	1.03311	0.935698	1.14066	0.519157	0.792786
S27A2	O14975	colorectal	female	1	2	0.968702	0.879405	1.06707	0.519295	0.792786
K2013	Q8IYS2	colorectal	female	1	2	1.03668	0.929081	1.15675	0.51935	0.792833
FABP9	Q0Z7S8	colorectal	female	1	2	1.03181	0.938006	1.135	0.519595	0.792951
ARSK	Q6UWY0	colorectal	female	1	2	0.969684	0.882952	1.06494	0.519614	0.792951
PUF60	Q9UHX1	colorectal	female	1	2	1.04149	0.920235	1.17873	0.519741	0.792951
A4GCT	Q9UNA3	colorectal	female	1	2	1.03434	0.933244	1.14639	0.519959	0.793003
14-3-3 protein theta	P27348	colorectal	female	1	2	1.04883	0.907049	1.21276	0.519998	0.793013
DPOE2	P56282	colorectal	female	1	2	0.964667	0.864535	1.0764	0.520001	0.793013
STX1a	Q16623	colorectal	female	1	2	1.02982	0.941607	1.12629	0.520182	0.793136
POTEG	Q6S5H5	colorectal	female	1	2	1.035	0.931893	1.14952	0.520522	0.793313
TLL1	O43897	colorectal	female	1	2	0.958133	0.840924	1.09168	0.520611	0.793313
LXN	Q9BS40	colorectal	female	1	2	0.967088	0.873215	1.07105	0.52063	0.793313
PURA2	P30520	colorectal	female	1	2	0.962993	0.858315	1.08044	0.520696	0.793342
RNF43	Q68DV7	colorectal	female	1	2	1.03121	0.93889	1.13261	0.520707	0.793349
LAP	P28838	colorectal	female	1	2	1.05272	0.899869	1.23154	0.520945	0.793537
NGDN	Q8NEJ9	colorectal	female	1	2	1.031	0.939218	1.13176	0.521004	0.793563
HO-2	P30519	colorectal	female	1	2	1.03362	0.934335	1.14346	0.52102	0.793563
HS2ST	Q7LGA3	colorectal	female	1	2	1.03874	0.924796	1.16672	0.521448	0.79387
DYLT1	P63172	colorectal	female	1	2	1.03033	0.940349	1.12892	0.521636	0.793932
Metaxin-2	O75431	colorectal	female	1	2	1.0308	0.939443	1.13103	0.521767	0.793943
ERBB3	P21860	colorectal	female	1	2	0.953577	0.824469	1.1029	0.521909	0.794034
CSK2B	P67870	colorectal	female	1	2	1.03192	0.937245	1.13617	0.522164	0.794233
Cyclin H	P51946	colorectal	female	1	2	1.03632	0.929071	1.15594	0.522173	0.794236
NTAN1	Q96AB6	colorectal	female	1	2	0.962417	0.855832	1.08227	0.522375	0.794382
NIPA4	Q0D2K0	colorectal	female	1	2	1.0339	0.933427	1.1452	0.522685	0.794562
LCK	P06239	colorectal	female	1	2	1.03826	0.925318	1.165	0.522791	0.79462
PPIL1	Q9Y3C6	colorectal	female	1	2	1.03221	0.936526	1.13766	0.523039	0.794675
KI2S4	P43632	colorectal	female	1	2	1.02651	0.947293	1.11235	0.523119	0.794675
PLCX3	Q63HM9	colorectal	female	1	2	0.960016	0.846994	1.08812	0.523148	0.794675
Cathepsin H	P09668	colorectal	female	1	2	0.964635	0.863697	1.07737	0.523172	0.794681
PLTP	P55058	colorectal	female	1	2	1.02762	0.945002	1.11745	0.52409	0.795379
PTPRR	Q15256	colorectal	female	1	2	0.961921	0.853586	1.08401	0.524243	0.795442
PPC1A	Q5VZY2	colorectal	female	1	2	0.966594	0.870607	1.07316	0.524311	0.795515
KCNF1	Q9H3M0	colorectal	female	1	2	1.02996	0.940452	1.12799	0.524478	0.795564
USF2	Q15853	colorectal	female	1	2	1.0325	0.935655	1.13936	0.524497	0.795576
CIRBP	Q14011	colorectal	female	1	2	1.0606	0.884835	1.27127	0.524511	0.795588
RPN1:LD	P04843	colorectal	female	1	2	0.969972	0.882996	1.06551	0.524733	0.795763
FA84B	Q96KN1	colorectal	female	1	2	0.967138	0.872462	1.07209	0.524971	0.795878
SFXN5	Q8TD22	colorectal	female	1	2	0.976298	0.906669	1.05127	0.525156	0.795945
RN149	Q8NC42	colorectal	female	1	2	0.973386	0.895671	1.05785	0.525181	0.795956
PSB1	P20618	colorectal	female	1	2	0.966611	0.870362	1.0735	0.525705	0.796365
CPT1B	Q92523	colorectal	female	1	2	0.969041	0.879323	1.06791	0.52581	0.796421
TENS4	Q8IZW8	colorectal	female	1	2	0.964956	0.864241	1.07741	0.525893	0.796484
kallikrein 5	Q9Y337	colorectal	female	1	2	1.03052	0.939052	1.1309	0.526128	0.796619
Calponin-1	P51911	colorectal	female	1	2	1.03592	0.928777	1.15542	0.526392	0.796785
ISM1	B1AKI9	colorectal	female	1	2	0.952512	0.819403	1.10724	0.526408	0.796788
PPA6	Q9NPH0	colorectal	female	1	2	1.03362	0.933091	1.14498	0.526459	0.796788
MAAI	O43708	colorectal	female	1	2	1.03853	0.923843	1.16746	0.526556	0.796814
NNAT	Q16517	colorectal	female	1	2	1.03392	0.932465	1.14641	0.526753	0.797002
REG1B	P48304	colorectal	female	1	2	1.03376	0.932752	1.14571	0.526779	0.797016
MRM2	Q9UI43	colorectal	female	1	2	0.963007	0.856903	1.08225	0.526808	0.797027
EMILIN-3	Q9H8L6	colorectal	female	1	2	0.961129	0.850062	1.08671	0.526875	0.797027
DECR2	Q9NUI1	colorectal	female	1	2	0.960119	0.846339	1.08919	0.527135	0.797139
SPG21	Q9NZD8	colorectal	female	1	2	1.04378	0.913962	1.19203	0.527198	0.797146
HBD	P02042	colorectal	female	1	2	1.03201	0.935972	1.13789	0.527271	0.797164
Apo E	P02649	colorectal	female	1	2	1.03696	0.926599	1.16047	0.527274	0.797164
CANB2	Q96LZ3	colorectal	female	1	2	1.03547	0.929376	1.15369	0.527366	0.797217
TCEA2	Q15560	colorectal	female	1	2	1.02558	0.948312	1.10914	0.527407	0.797263
BGAL	P16278	colorectal	female	1	2	0.965122	0.8645	1.07746	0.527414	0.797265
KI3L1	P43629	colorectal	female	1	2	0.971234	0.887169	1.06327	0.527455	0.79729
GCNL2	Q92830	colorectal	female	1	2	1.03908	0.922574	1.17031	0.527484	0.797317
ECP	P12724	colorectal	female	1	2	1.04485	0.911799	1.19731	0.527864	0.797568
Tenascin	P24821	colorectal	female	1	2	0.966682	0.870145	1.07393	0.527873	0.797568
DOK2	O60496	colorectal	female	1	2	1.05251	0.897869	1.23379	0.527875	0.797568
Tenascin		colorectal	female	1	2	1.03417	0.931574	1.14806	0.528518	0.798095
CTRB2	Q6GPI1	colorectal	female	1	2	0.967183	0.871778	1.07303	0.528867	0.798309
NPM1	P06748	colorectal	female	1	2	1.03132	0.936939	1.1352	0.528869	0.798309
cubilin	O60494	colorectal	female	1	2	1.02453	0.950038	1.10486	0.529238	0.798474
NFIA	Q12857	colorectal	female	1	2	0.96548	0.865375	1.07717	0.529343	0.79854
PGP9.5	P09936	colorectal	female	1	2	1.03576	0.928291	1.15568	0.52955	0.798709
TTC32	Q5I0X7	colorectal	female	1	2	1.03102	0.937344	1.13406	0.529603	0.798737
LIRA1	O75019	colorectal	female	1	2	0.96665	0.869612	1.07452	0.529733	0.798785
OX40 Ligand	P23510	colorectal	female	1	2	1.03247	0.934517	1.1407	0.529782	0.798785
CD68	P34810	colorectal	female	1	2	0.956513	0.832589	1.09888	0.529988	0.79891
DUS28	Q4G0W2	colorectal	female	1	2	1.05263	0.896736	1.23562	0.530543	0.799258
OTUD3	Q5T2D3	colorectal	female	1	2	0.954328	0.824486	1.10462	0.530984	0.799429
ghrelin	Q9UBU3	colorectal	female	1	2	1.03559	0.928235	1.15536	0.531142	0.799488
EP15R	Q9UBC2	colorectal	female	1	2	1.05609	0.890206	1.25288	0.531356	0.799625
PI42B	P78356	colorectal	female	1	2	1.0576	0.887352	1.26052	0.531709	0.79983
SNX12	Q9UMY4	colorectal	female	1	2	1.06138	0.880625	1.27922	0.531742	0.799861
LYSM4	Q5XG99	colorectal	female	1	2	0.959598	0.843244	1.09201	0.531754	0.79987
MGAT1	P26572	colorectal	female	1	2	1.03672	0.925859	1.16085	0.531999	0.799923
XDH	P47989	colorectal	female	1	2	0.950786	0.81152	1.11395	0.532283	0.799962
INSL6	Q9Y581	colorectal	female	1	2	0.961324	0.849373	1.08803	0.532368	0.799978
NOTC2	Q04721	colorectal	female	1	2	0.959403	0.842322	1.09276	0.532548	0.800049
ING4	Q9UNL4	colorectal	female	1	2	1.02731	0.943935	1.11805	0.532686	0.800056
INSL5	Q9Y5Q6	colorectal	female	1	2	1.02857	0.941445	1.12376	0.532738	0.800056
MCTS1	Q9ULC4	colorectal	female	1	2	1.03768	0.923834	1.16556	0.532743	0.800056
BMP-4	P12644	colorectal	female	1	2	1.04122	0.917008	1.18225	0.533165	0.800366
AL1A3	P47895	colorectal	female	1	2	1.0432	0.913199	1.19171	0.533405	0.800553
CR3L2	Q70SY1	colorectal	female	1	2	1.03429	0.930161	1.15008	0.533445	0.800564
HMG-2	P26583	colorectal	female	1	2	1.03136	0.93583	1.13663	0.533558	0.800632
bFGF	P09038	colorectal	female	1	2	0.968533	0.875729	1.07117	0.533857	0.8008
SEPT3	Q9UH03	colorectal	female	1	2	1.02942	0.939531	1.1279	0.533998	0.800843
KI3L3:ECD	Q8N743	colorectal	female	1	2	0.966746	0.868947	1.07555	0.534275	0.801027
CHSTB	Q9NPF2	colorectal	female	1	2	0.964945	0.862229	1.0799	0.534328	0.801079
ARI3A	Q99856	colorectal	female	1	2	1.03016	0.937981	1.1314	0.534408	0.801125
Activin A	P08476	colorectal	female	1	2	0.961087	0.847979	1.08928	0.534413	0.801125
Mcl-1	Q07820	colorectal	female	1	2	0.969985	0.880999	1.06796	0.534783	0.80134
BTNL8	Q6UX41	colorectal	female	1	2	0.944101	0.78723	1.13223	0.534965	0.801392
Aldehyde dehydrogenase, class 3	P30838	colorectal	female	1	2	0.967975	0.873363	1.07284	0.535106	0.801472
PTPM1	Q8WUK0	colorectal	female	1	2	0.967331	0.870618	1.07479	0.536565	0.802282
BNP-32	P16860	colorectal	female	1	2	0.967932	0.872869	1.07335	0.536606	0.802303
PTPRS	Q13332	colorectal	female	1	2	0.963099	0.854816	1.0851	0.536661	0.802335
SNIP1	Q8TAD8	colorectal	female	1	2	0.969583	0.879071	1.06941	0.536719	0.802343
SCGF-alpha	Q9Y240	colorectal	female	1	2	0.965873	0.865118	1.07836	0.536739	0.802343
CBX2	Q14781	colorectal	female	1	2	0.957108	0.832753	1.10003	0.536995	0.802496
TXN4B	Q9NX01	colorectal	female	1	2	1.06058	0.879876	1.2784	0.537135	0.802637
SYIC	P41252	colorectal	female	1	2	1.03487	0.928091	1.15393	0.537319	0.80268
DSC2	Q02487	colorectal	female	1	2	0.953408	0.819211	1.10959	0.537599	0.802898
PRDM1	O75626	colorectal	female	1	2	1.03423	0.929273	1.15104	0.537609	0.802898
KREM1	Q96MU8	colorectal	female	1	2	0.9633	0.855207	1.08505	0.538076	0.80312
TRY3	P35030	colorectal	female	1	2	0.966347	0.866544	1.07765	0.538241	0.803271
Nucleoside diphosphate kinase A	P15531	colorectal	female	1	2	1.03378	0.92988	1.14929	0.538737	0.80367
VWC2L	B2RUY7	colorectal	female	1	2	0.971203	0.884793	1.06605	0.538816	0.803675
PARP:region 1	P09874	colorectal	female	1	2	1.03399	0.9294	1.15036	0.538973	0.80375
fibulin 1	P23142	colorectal	female	1	2	0.962671	0.852631	1.08691	0.539034	0.80378
SYWC	P23381	colorectal	female	1	2	0.964271	0.858538	1.08302	0.539218	0.803884
G-CSF-R	Q99062	colorectal	female	1	2	1.02607	0.945082	1.114	0.539529	0.804052
RAB2A	P61019	colorectal	female	1	2	0.962553	0.852064	1.08737	0.539535	0.804052
PRKACA	P17612	colorectal	female	1	2	0.944259	0.786125	1.1342	0.539665	0.804103
G3ST2	Q9H3Q3	colorectal	female	1	2	1.03415	0.928883	1.15135	0.539798	0.804185
IL-17F	Q96PD4	colorectal	female	1	2	0.971447	0.885483	1.06576	0.540019	0.804242
HBAT	P09105	colorectal	female	1	2	0.975854	0.902444	1.05524	0.540164	0.804301
FZD1	Q9UP38	colorectal	female	1	2	0.968548	0.874345	1.0729	0.540456	0.804481
ACSS3	Q9H6R3	colorectal	female	1	2	0.958511	0.836881	1.09782	0.540515	0.804483
Fas, soluble	P25445	colorectal	female	1	2	0.959407	0.840155	1.09559	0.540581	0.804484
Ornithine decarboxylase	P11926	colorectal	female	1	2	0.962135	0.850226	1.08877	0.540639	0.804524
TM59L	Q9UK28	colorectal	female	1	2	1.04161	0.914046	1.18697	0.540814	0.804616
MMAD	Q9H3L0	colorectal	female	1	2	1.02582	0.945268	1.11325	0.541172	0.804853
REPI1	Q9BWE0	colorectal	female	1	2	0.969233	0.876787	1.07143	0.541179	0.804853
CLC6A	Q6EIG7	colorectal	female	1	2	0.970201	0.880468	1.06908	0.541234	0.804868
RAB1B	Q9H0U4	colorectal	female	1	2	1.06093	0.877489	1.28273	0.541417	0.804987
YA003	Q6UX82	colorectal	female	1	2	0.969134	0.876313	1.07179	0.541625	0.805124
PDRG1	Q9NUG6	colorectal	female	1	2	1.04247	0.912123	1.19144	0.541667	0.805134
SRCN1	P12931	colorectal	female	1	2	1.05092	0.895826	1.23288	0.542079	0.805428
FL2D	Q15007	colorectal	female	1	2	0.961985	0.84927	1.08966	0.542173	0.805492
CHK1	O14757	colorectal	female	1	2	1.03039	0.935717	1.13465	0.542618	0.805721
LRP	Q14764	colorectal	female	1	2	1.04405	0.908606	1.19968	0.543161	0.805912
Stanniocalcin-1	P52823	colorectal	female	1	2	1.03854	0.919341	1.1732	0.543215	0.80592
NXT1	Q9UKK6	colorectal	female	1	2	0.963107	0.853095	1.08731	0.543567	0.806113
TAJ	Q9NS68	colorectal	female	1	2	0.939748	0.768894	1.14857	0.543853	0.80627
Apoptosis regulator Bcl-W	Q92843	colorectal	female	1	2	0.967932	0.871113	1.07551	0.544414	0.806566
UBE2B	P63146	colorectal	female	1	2	0.96809	0.871651	1.0752	0.544701	0.806733
FOXO4	P98177	colorectal	female	1	2	0.971166	0.883409	1.06764	0.544858	0.806759
CS010	Q969H8	colorectal	female	1	2	0.973065	0.890714	1.06303	0.545049	0.806829
Ephrin-A4	P52798	colorectal	female	1	2	1.0414	0.913155	1.18765	0.545184	0.806914
Carbonic Anhydrase XII	O43570	colorectal	female	1	2	0.950587	0.806644	1.12021	0.545243	0.806938
FZD9	O00144	colorectal	female	1	2	0.968402	0.872695	1.07461	0.545349	0.806957
PXDC2:CD	Q6UX71	colorectal	female	1	2	0.968178	0.871755	1.07527	0.545722	0.807154
TYK2	P29597	colorectal	female	1	2	1.03061	0.934555	1.13654	0.545844	0.807229
ILT-4	Q8N423	colorectal	female	1	2	0.962539	0.850171	1.08976	0.546622	0.807669
FCG2A	P12318	colorectal	female	1	2	0.969481	0.876533	1.07229	0.546682	0.807669
AKIR2	Q53H80	colorectal	female	1	2	1.03127	0.932987	1.1399	0.546833	0.807685
SPSY	P52788	colorectal	female	1	2	1.03303	0.929378	1.14824	0.546947	0.80779
DDRGK	Q96HY6	colorectal	female	1	2	0.948111	0.797155	1.12765	0.54704	0.807827
Thrombopoietin Receptor	P40238	colorectal	female	1	2	0.959793	0.839754	1.09699	0.547176	0.807868
sICAM-5	Q9UMF0	colorectal	female	1	2	0.96762	0.869228	1.07715	0.547436	0.80799
ADPGK	Q9BRR6	colorectal	female	1	2	0.960655	0.842863	1.09491	0.547552	0.808096
SNX5	Q9Y5X3	colorectal	female	1	2	1.04798	0.899492	1.22099	0.547698	0.808152
CTNA2	P26232	colorectal	female	1	2	1.02549	0.944698	1.11319	0.547709	0.808152
LRFN2	Q9ULH4	colorectal	female	1	2	0.966386	0.864397	1.08041	0.547927	0.808275
ROBO4	Q8WZ75	colorectal	female	1	2	0.963649	0.853933	1.08746	0.548236	0.808424
SPRE1	Q7Z699	colorectal	female	1	2	1.03342	0.928245	1.15051	0.548325	0.808426
K154L	Q6ZVL6	colorectal	female	1	2	1.03966	0.915618	1.18052	0.548476	0.808501
GIIE	Q9NZK7	colorectal	female	1	2	0.963451	0.853023	1.08817	0.548852	0.808802
MFRP	Q9BY79	colorectal	female	1	2	1.02633	0.942616	1.11749	0.549347	0.809123
ABHDA	Q9NUJ1	colorectal	female	1	2	1.05259	0.889974	1.24493	0.549419	0.809161
TMOD4	Q9NZQ9	colorectal	female	1	2	1.02901	0.937038	1.13001	0.549422	0.809161
PDLI1	O00151	colorectal	female	1	2	0.948926	0.799169	1.12675	0.549695	0.80925
ADAT1	Q9BUB4	colorectal	female	1	2	1.03932	0.915928	1.17932	0.549812	0.809315
SLAF1	Q13291	colorectal	female	1	2	0.958327	0.833441	1.10193	0.550165	0.809455
RALB	P11234	colorectal	female	1	2	1.04314	0.908002	1.19838	0.55078	0.809915
SIM13	P0DJ93	colorectal	female	1	2	0.967596	0.868277	1.07827	0.551087	0.810066
CQ067	Q0P5P2	colorectal	female	1	2	0.971472	0.883186	1.06858	0.551589	0.810338
STA5B	P51692	colorectal	female	1	2	1.02964	0.935141	1.13368	0.552068	0.810589
EURL	Q9NYK6	colorectal	female	1	2	0.960448	0.840747	1.09719	0.552375	0.810852
GRAP1	Q4V328	colorectal	female	1	2	1.05776	0.878825	1.27312	0.552609	0.810982
CHST3	Q7LGC8	colorectal	female	1	2	0.957058	0.827977	1.10626	0.552665	0.810982
Tropomyosin 4	P67936	colorectal	female	1	2	1.05566	0.882822	1.26232	0.552691	0.810982
TM1L1	O75674	colorectal	female	1	2	1.02737	0.939733	1.12317	0.552852	0.810984
IL-17 RD	Q8NFM7	colorectal	female	1	2	0.961251	0.843505	1.09543	0.553328	0.811385
NTM1A	Q9BV86	colorectal	female	1	2	0.969042	0.873203	1.0754	0.553948	0.811794
MCP-3	P80098	colorectal	female	1	2	0.960841	0.841771	1.09675	0.553989	0.811818
KAAG1	Q9UBP8	colorectal	female	1	2	0.964973	0.857483	1.08594	0.554037	0.81187
TRML1:ITIM	Q86YW5	colorectal	female	1	2	0.959819	0.837869	1.09952	0.554167	0.811981
RB22A	Q9UL26	colorectal	female	1	2	1.02628	0.941714	1.11843	0.554404	0.81204
TTC27	Q6P3X3	colorectal	female	1	2	1.06373	0.866409	1.30599	0.555089	0.812397
14-3-3 eta	Q04917	colorectal	female	1	2	1.04967	0.893511	1.23312	0.555286	0.812502
KGP1B	Q13976	colorectal	female	1	2	1.04252	0.907766	1.19728	0.555401	0.812605
Aurora kinase A	O14965	colorectal	female	1	2	0.968611	0.871187	1.07693	0.555425	0.812629
TPT1L	Q56UQ5	colorectal	female	1	2	1.02498	0.944271	1.11259	0.55543	0.812629
TTC33	Q6PID6	colorectal	female	1	2	0.972372	0.885873	1.06732	0.555583	0.812756
S31D4	Q6ZUB0	colorectal	female	1	2	0.970756	0.879521	1.07146	0.555602	0.812761
SMDC1	Q9NPB0	colorectal	female	1	2	1.0305	0.932429	1.13888	0.555992	0.812965
LRTM2	Q8N967	colorectal	female	1	2	0.971369	0.881827	1.07	0.556047	0.812991
MEG10	Q96KG7	colorectal	female	1	2	0.962946	0.849141	1.092	0.556262	0.813119
ASGR1	P07306	colorectal	female	1	2	1.03028	0.93281	1.13793	0.556368	0.813166
BAI3	O60242	colorectal	female	1	2	1.03204	0.928993	1.14651	0.556808	0.813332
PDE3A	Q14432	colorectal	female	1	2	1.02964	0.934035	1.13504	0.556869	0.813374
GD1L1	Q96MZ0	colorectal	female	1	2	1.0384	0.915723	1.17752	0.556888	0.813374
DOT1L	Q8TEK3	colorectal	female	1	2	0.97308	0.888324	1.06592	0.557262	0.813649
Cathepsin S	P25774	colorectal	female	1	2	0.964386	0.854327	1.08862	0.557517	0.813777
OSB11	Q9BXB4	colorectal	female	1	2	1.02845	0.936418	1.12953	0.557526	0.813777
Artemin	Q5T4W7	colorectal	female	1	2	1.03165	0.92961	1.14489	0.557616	0.813808
FBX28	Q9NVF7	colorectal	female	1	2	1.03466	0.923266	1.15949	0.557703	0.813829
KRIP-1	Q13263	colorectal	female	1	2	0.971027	0.880111	1.07134	0.557761	0.813829
SELS	Q9BQE4	colorectal	female	1	2	1.03076	0.931435	1.14067	0.557867	0.81384
CSMD1	Q96PZ7	colorectal	female	1	2	1.02185	0.950579	1.09846	0.557924	0.813871
BZW2	Q9Y6E2	colorectal	female	1	2	1.05509	0.881772	1.26247	0.558074	0.813955
PTH	P01270	colorectal	female	1	2	0.967161	0.86491	1.0815	0.558081	0.813955
RFXAP	O00287	colorectal	female	1	2	1.02477	0.944179	1.11224	0.558212	0.81404
REG4	Q9BYZ8	colorectal	female	1	2	1.03503	0.922325	1.16151	0.558329	0.81408
Cathepsin G	P08311	colorectal	female	1	2	1.03251	0.927618	1.14926	0.558333	0.81408
HBD-1	P60022	colorectal	female	1	2	1.0346	0.923171	1.15949	0.558488	0.814161
pTEN	P60484	colorectal	female	1	2	0.969303	0.873113	1.07609	0.558751	0.814295
SOST	Q9BQB4	colorectal	female	1	2	0.969382	0.873389	1.07593	0.558899	0.81435
PTH2	Q9Y3E5	colorectal	female	1	2	1.03604	0.92005	1.16664	0.558951	0.81435
SDOS	Q9BRJ7	colorectal	female	1	2	1.04358	0.904278	1.20435	0.559506	0.814598
COA7	Q96BR5	colorectal	female	1	2	0.962904	0.847928	1.09347	0.560126	0.814892
ECOP	Q96AW1	colorectal	female	1	2	0.959153	0.833512	1.10373	0.560444	0.814965
BDNF	P23560	colorectal	female	1	2	1.03575	0.920184	1.16582	0.560653	0.815054
FCRL4:ECD	Q96PJ5	colorectal	female	1	2	0.969734	0.874356	1.07552	0.560693	0.815078
ARL9	Q6T311	colorectal	female	1	2	0.957922	0.828718	1.10727	0.560884	0.815205
Activin AB	P08476	colorectal	female	1	2	1.02489	0.94334	1.1135	0.5611	0.815331
S100A13	Q99584	colorectal	female	1	2	1.03104	0.930003	1.14305	0.561323	0.815417
ISK4	O60575	colorectal	female	1	2	1.02652	0.939664	1.12141	0.561703	0.815607
TRIO	O75962	colorectal	female	1	2	0.966692	0.862164	1.08389	0.561787	0.815653
CU059	P57076	colorectal	female	1	2	1.0261	0.940531	1.11945	0.561968	0.81577
Hemopexin	P02790	colorectal	female	1	2	0.966084	0.859658	1.08568	0.5623	0.815934
IL31R	Q8NI17	colorectal	female	1	2	1.02632	0.939859	1.12073	0.562883	0.816356
BUD31	P41223	colorectal	female	1	2	1.02834	0.935382	1.13054	0.563158	0.81648
fibromodulin	Q06828	colorectal	female	1	2	0.961708	0.842416	1.09789	0.563383	0.816692
ARL3	P36405	colorectal	female	1	2	0.951597	0.804143	1.12609	0.563562	0.816801
TIM-4	Q96H15	colorectal	female	1	2	1.02851	0.934895	1.1315	0.56372	0.816807
PKB beta	P31751	colorectal	female	1	2	1.05401	0.881615	1.26011	0.563782	0.816843
PCDGA	Q9Y5H3	colorectal	female	1	2	1.03193	0.927476	1.14814	0.563805	0.816843
Mcl-1	Q07820	colorectal	female	1	2	1.02789	0.936177	1.12859	0.564009	0.816933
RGS21	Q2M5E4	colorectal	female	1	2	0.970285	0.875753	1.07502	0.564093	0.816995
RAD18	Q9NS91	colorectal	female	1	2	1.0321	0.927025	1.14908	0.564134	0.817018
KS6A1	Q15418	colorectal	female	1	2	0.9703	0.875795	1.075	0.564166	0.817031
FRDA	Q16595	colorectal	female	1	2	0.967366	0.864166	1.08289	0.564324	0.817128
LCE3B	Q5TA77	colorectal	female	1	2	1.02554	0.941138	1.11752	0.564909	0.817621
CAMK1D	Q8IU85	colorectal	female	1	2	1.02226	0.948354	1.10192	0.565296	0.817855
SPTC1	O15269	colorectal	female	1	2	0.969966	0.874196	1.07623	0.565345	0.817863
acyl-Coenzyme A dehydrogenase	P45954	colorectal	female	1	2	0.953028	0.808816	1.12295	0.565483	0.817886
ASB-13	Q8WXK3	colorectal	female	1	2	0.970825	0.877579	1.07398	0.565501	0.817886
KI2L4	Q99706	colorectal	female	1	2	0.968831	0.869502	1.07951	0.566134	0.817988
CANT1	Q8WVQ1	colorectal	female	1	2	1.03351	0.923431	1.15672	0.566185	0.817988
TRABD	Q9H4I3	colorectal	female	1	2	0.971515	0.880175	1.07233	0.566201	0.817988
LCE3C	Q5T5A8	colorectal	female	1	2	1.03417	0.921958	1.16004	0.566384	0.817989
YETS4	O95619	colorectal	female	1	2	1.02598	0.939714	1.12017	0.567051	0.818332
MDC	O00626	colorectal	female	1	2	0.96243	0.844142	1.09729	0.567103	0.818334
GPV	P40197	colorectal	female	1	2	1.0433	0.902306	1.20634	0.567146	0.818334
CXD2	Q9UKL4	colorectal	female	1	2	0.961439	0.84027	1.10008	0.567215	0.818342
TENC1	Q63HR2	colorectal	female	1	2	0.966259	0.859069	1.08682	0.567232	0.818343
GDP/GTP exchange protein	P52306	colorectal	female	1	2	0.966989	0.861737	1.0851	0.568042	0.818702
amyloid precursor protein	P05067	colorectal	female	1	2	1.04024	0.908257	1.1914	0.568748	0.819084
GTPBA	A4D1E9	colorectal	female	1	2	1.0321	0.92578	1.15064	0.568911	0.819182
PLXA4	Q9HCM2	colorectal	female	1	2	1.04106	0.906392	1.19574	0.569107	0.819225
HHLA2	Q9UM44	colorectal	female	1	2	1.02881	0.932976	1.13449	0.569138	0.819226
CEBPA	P49715	colorectal	female	1	2	0.965842	0.856894	1.08864	0.569254	0.819226
FHOD1	Q9Y613	colorectal	female	1	2	1.05064	0.886268	1.2455	0.569284	0.819249
MP2K2	P36507	colorectal	female	1	2	0.969706	0.872215	1.07809	0.56934	0.81928
CSAG1	Q6PB30	colorectal	female	1	2	0.966838	0.860798	1.08594	0.569376	0.81928
XYLB	O75191	colorectal	female	1	2	0.970496	0.875363	1.07597	0.569396	0.81928
CAMK1	Q14012	colorectal	female	1	2	1.03046	0.929168	1.1428	0.569764	0.819415
RDH13	Q8NBN7	colorectal	female	1	2	1.03339	0.922696	1.15736	0.569909	0.819481
MTSSL	Q765P7	colorectal	female	1	2	1.05514	0.876764	1.26981	0.569997	0.819564
DPYL4	O14531	colorectal	female	1	2	0.974185	0.890096	1.06622	0.570134	0.819685
CD79A	P11912	colorectal	female	1	2	0.972285	0.882342	1.0714	0.570371	0.819768
DLK1:CD	P80370	colorectal	female	1	2	0.969173	0.869788	1.07991	0.570557	0.819859
Holo-TC I	P20061	colorectal	female	1	2	1.0311	0.927515	1.14624	0.570776	0.820006
ATL2	Q86TH1	colorectal	female	1	2	1.03023	0.929409	1.14198	0.570898	0.820058
PSD7	P51665	colorectal	female	1	2	0.963717	0.848031	1.09518	0.571093	0.820217
LDOC1	O95751	colorectal	female	1	2	1.0281	0.934078	1.13158	0.571189	0.820277
a-endosulfine	O43768	colorectal	female	1	2	1.03688	0.914721	1.17535	0.571236	0.820277
T185A	Q8NFB2	colorectal	female	1	2	0.975874	0.896755	1.06197	0.571317	0.820287
VAP-1	Q16853	colorectal	female	1	2	0.967941	0.864678	1.08354	0.571321	0.820287
INSI1	O15503	colorectal	female	1	2	0.968477	0.866753	1.08214	0.571589	0.82035
gpIIbIIIa	P05106	colorectal	female	1	2	1.04989	0.886893	1.24285	0.571679	0.820364
MYSM1	Q5VVJ2	colorectal	female	1	2	1.024	0.943191	1.11174	0.571707	0.820375
GBA3	Q9H227	colorectal	female	1	2	0.970213	0.873651	1.07745	0.571839	0.820415
ESAM	Q96AP7	colorectal	female	1	2	0.967017	0.860801	1.08634	0.572095	0.820508
TRML2	Q5T2D2	colorectal	female	1	2	0.970146	0.87331	1.07772	0.57213	0.820508
B4GT7	Q9UBV7	colorectal	female	1	2	0.963797	0.848044	1.09535	0.572174	0.820508
LRP1	Q07954	colorectal	female	1	2	0.966006	0.856749	1.0892	0.572239	0.820508
TFAM	Q00059	colorectal	female	1	2	1.05238	0.881492	1.25639	0.572273	0.820508
ZNF23	P17027	colorectal	female	1	2	0.971341	0.878065	1.07453	0.572406	0.820508
UB2L6	O14933	colorectal	female	1	2	1.02963	0.930294	1.13957	0.572679	0.820611
Vitronectin	P04004	colorectal	female	1	2	1.03113	0.926942	1.14703	0.572714	0.820643
MGAT3	Q09327	colorectal	female	1	2	0.967311	0.861777	1.08577	0.572848	0.820721
ARMC3	Q5W041	colorectal	female	1	2	1.02335	0.944451	1.10883	0.572891	0.820721
KDSR	Q06136	colorectal	female	1	2	1.02964	0.930226	1.13967	0.572905	0.820721
CETN1	Q12798	colorectal	female	1	2	1.03255	0.923728	1.1542	0.572936	0.820721
DPOE3	Q9NRF9	colorectal	female	1	2	1.0229	0.945461	1.10669	0.572942	0.820721
PPIL2	Q13356	colorectal	female	1	2	1.02479	0.941102	1.11592	0.573158	0.820753
FCRL2	Q96LA5	colorectal	female	1	2	0.970995	0.876493	1.07569	0.573159	0.820753
PRPS1	P60891	colorectal	female	1	2	1.02809	0.933568	1.13218	0.573439	0.820912
Tenascin		colorectal	female	1	2	1.03018	0.928831	1.1426	0.573587	0.820962
LRRT1	Q86UE6	colorectal	female	1	2	0.966674	0.859024	1.08781	0.573663	0.821012
UBA6	A0AVT1	colorectal	female	1	2	1.05333	0.878936	1.26232	0.573716	0.821017
IL-1 sRII	P27930	colorectal	female	1	2	0.967679	0.862945	1.08513	0.574018	0.821132
Sperm-associated antigen 11	Q08648	colorectal	female	1	2	1.03044	0.928144	1.144	0.574065	0.821133
NOE2	O95897	colorectal	female	1	2	0.962851	0.843747	1.09877	0.574171	0.821145
SERF2	P84101	colorectal	female	1	2	1.0284	0.932595	1.13405	0.574587	0.821427
EFNB2:CD	P52799	colorectal	female	1	2	0.970799	0.87532	1.07669	0.574765	0.821552
S26A7	Q8TE54	colorectal	female	1	2	1.02922	0.930708	1.13815	0.574778	0.821561
Keratin 34	O76011	colorectal	female	1	2	1.02686	0.936	1.12654	0.574975	0.821671
CTNA3	Q9UI47	colorectal	female	1	2	0.958862	0.82791	1.11053	0.575007	0.821671
CA198	Q9H425	colorectal	female	1	2	0.966814	0.859215	1.08789	0.575047	0.821683
UR2R	Q9UKP6	colorectal	female	1	2	0.971353	0.877493	1.07525	0.575077	0.821699
GDF7	Q7Z4P5	colorectal	female	1	2	0.969594	0.870336	1.08017	0.575216	0.821726
ANR40	Q6AI12	colorectal	female	1	2	1.0292	0.930607	1.13825	0.575311	0.821788
IKBD	Q8NI38	colorectal	female	1	2	1.03072	0.927153	1.14585	0.575499	0.821881
PRPS2	P11908	colorectal	female	1	2	0.967146	0.86041	1.08712	0.575556	0.821881
RPP25	Q9BUL9	colorectal	female	1	2	0.965875	0.855325	1.09071	0.575575	0.821881
RBM18	Q96H35	colorectal	female	1	2	1.02571	0.938419	1.12112	0.57591	0.822003
LTK	P29376	colorectal	female	1	2	0.955915	0.816199	1.11955	0.575995	0.822028
TPC13	A5PLN9	colorectal	female	1	2	1.01863	0.954799	1.08673	0.576089	0.822071
CSAG2	Q9Y5P2	colorectal	female	1	2	0.963307	0.844906	1.0983	0.576383	0.822135
PP2AAA	P30153	colorectal	female	1	2	0.960337	0.833218	1.10685	0.576403	0.822139
C1QRF	O75973	colorectal	female	1	2	1.0341	0.919259	1.1633	0.576614	0.822211
HPCL1	P37235	colorectal	female	1	2	0.95348	0.806568	1.12715	0.576863	0.82224
UCR6	P14927	colorectal	female	1	2	1.02313	0.944151	1.10872	0.576904	0.822254
OSTN	P61366	colorectal	female	1	2	0.967854	0.862845	1.08564	0.5771	0.822352
RELT	Q969Z4	colorectal	female	1	2	0.949964	0.793124	1.13782	0.57715	0.822354
P2RX6	O15547	colorectal	female	1	2	0.97477	0.891004	1.06641	0.577247	0.822414
IL-18 Ra	Q13478	colorectal	female	1	2	0.968528	0.865469	1.08386	0.577475	0.822544
QSOX2	Q6ZRP7	colorectal	female	1	2	1.03166	0.924518	1.15121	0.577477	0.822544
SLUG	O43623	colorectal	female	1	2	0.970563	0.87369	1.07818	0.577575	0.822574
Lamin-B1	P20700	colorectal	female	1	2	0.977605	0.902691	1.05874	0.577659	0.822599
UBP4	Q13107	colorectal	female	1	2	1.05306	0.877711	1.26345	0.577965	0.82274
GPDA	P21695	colorectal	female	1	2	1.03375	0.919577	1.1621	0.578296	0.822948
XPNPEP1	Q9NQW7	colorectal	female	1	2	0.955609	0.814005	1.12185	0.578972	0.823233
RCD1	Q92600	colorectal	female	1	2	1.05202	0.879378	1.25855	0.579256	0.823401
H31	P68431	colorectal	female	1	2	0.967583	0.861129	1.0872	0.579482	0.823556
BCCIP	Q9P287	colorectal	female	1	2	1.02482	0.93969	1.11766	0.579552	0.823629
ACY3	Q96HD9	colorectal	female	1	2	1.02647	0.935808	1.12591	0.579759	0.823713
GBRL1	Q9H0R8	colorectal	female	1	2	1.0366	0.912657	1.17737	0.580107	0.823976
IFNA4	P05014	colorectal	female	1	2	1.02717	0.934047	1.12958	0.580358	0.824168
RAB2A	P61019	colorectal	female	1	2	0.964955	0.850309	1.09506	0.5804	0.824173
HS3SB	Q9Y662	colorectal	female	1	2	0.962433	0.840206	1.10244	0.580555	0.824227
Gastrin-releasing peptide	P07492	colorectal	female	1	2	0.969133	0.867019	1.08327	0.580995	0.82449
FGFR4	P22455	colorectal	female	1	2	1.03027	0.926744	1.14536	0.580997	0.82449
IL-12 RB2	Q99665	colorectal	female	1	2	0.966021	0.854401	1.09222	0.581074	0.824553
DHB7:ECD	P56937	colorectal	female	1	2	0.961599	0.836672	1.10518	0.581301	0.824677
RP25L	Q8N5L8	colorectal	female	1	2	1.02811	0.931532	1.13469	0.581801	0.824994
TWEAKR	Q9NP84	colorectal	female	1	2	0.97223	0.879499	1.07474	0.581872	0.825044
NEUM	P17677	colorectal	female	1	2	1.05617	0.869468	1.28295	0.581903	0.825058
DHB8	Q92506	colorectal	female	1	2	1.02921	0.928901	1.14036	0.582079	0.825163
Tenascin		colorectal	female	1	2	1.02927	0.928771	1.14063	0.582115	0.825182
CKAP2	Q8WWK9	colorectal	female	1	2	1.03132	0.924024	1.15108	0.582158	0.825182
VSTM1	Q6UX27	colorectal	female	1	2	1.03072	0.925416	1.148	0.582166	0.825182
NADH-cytochrome b5 reductase	P00387	colorectal	female	1	2	0.963725	0.84487	1.0993	0.58218	0.825185
CREG1	O75629	colorectal	female	1	2	0.972152	0.879022	1.07515	0.582534	0.825303
ADSV	Q9Y6U3	colorectal	female	1	2	1.04839	0.88562	1.24106	0.583073	0.825472
TWF1	Q12792	colorectal	female	1	2	1.0299	0.927034	1.14418	0.583176	0.825564
HXA5	P20719	colorectal	female	1	2	0.977581	0.901519	1.06006	0.583254	0.825573
PSME3	P61289	colorectal	female	1	2	0.970896	0.87366	1.07895	0.583302	0.825579
RS7	P62081	colorectal	female	1	2	1.02471	0.939119	1.11811	0.583309	0.825579
CXA1	P17302	colorectal	female	1	2	1.03198	0.922193	1.15484	0.583323	0.82558
Secretin	P09683	colorectal	female	1	2	0.967825	0.861076	1.08781	0.583367	0.825615
ERP29	P30040	colorectal	female	1	2	1.05754	0.865862	1.29165	0.583478	0.825665
SIX6	O95475	colorectal	female	1	2	0.969649	0.868466	1.08262	0.583601	0.825669
Caspase-10:region 2	Q92851	colorectal	female	1	2	1.02964	0.927478	1.14306	0.583786	0.825782
PDIA4	P13667	colorectal	female	1	2	1.05	0.881821	1.25025	0.583812	0.825785
MDM1	Q8TC05	colorectal	female	1	2	1.03216	0.921632	1.15595	0.583848	0.825793
FGF-18	O76093	colorectal	female	1	2	0.971853	0.877457	1.0764	0.583928	0.825825
CRIPT	Q9P021	colorectal	female	1	2	1.0241	0.940398	1.11526	0.584071	0.825827
RIC3	Q7Z5B4	colorectal	female	1	2	1.02287	0.943309	1.10915	0.584115	0.82585
PPT1	P50897	colorectal	female	1	2	0.964146	0.845811	1.09904	0.584714	0.82623
CBPA1	P15085	colorectal	female	1	2	1.03064	0.924901	1.14848	0.584732	0.82623
Cytidylate kinase	P30085	colorectal	female	1	2	1.03174	0.922288	1.15418	0.585007	0.826354
LIRA6	Q6PI73	colorectal	female	1	2	1.02873	0.929291	1.1388	0.585029	0.826354
AP4M1	O00189	colorectal	female	1	2	1.04209	0.898614	1.20848	0.585395	0.826613
PLEK	P08567	colorectal	female	1	2	1.04803	0.885465	1.24044	0.585422	0.826629
WWP2	O00308	colorectal	female	1	2	1.02789	0.931148	1.13468	0.585452	0.826644
FGF-8F	P55075	colorectal	female	1	2	0.96447	0.846825	1.09846	0.585702	0.826756
NT5C	Q8TCD5	colorectal	female	1	2	0.963471	0.842679	1.10158	0.586113	0.827002
KI2L1	P43626	colorectal	female	1	2	1.02908	0.928189	1.14093	0.586126	0.827002
S100P	P25815	colorectal	female	1	2	0.975558	0.892404	1.06646	0.586176	0.827011
BGH3	Q15582	colorectal	female	1	2	0.965884	0.85239	1.09449	0.586253	0.827033
SIA8A	Q92185	colorectal	female	1	2	1.03104	0.923537	1.15106	0.586359	0.82709
PFD5	Q99471	colorectal	female	1	2	0.967808	0.860192	1.08889	0.586403	0.827133
TCPTP	P17706	colorectal	female	1	2	1.02705	0.932886	1.13071	0.586464	0.827177
SYF2	O95926	colorectal	female	1	2	0.963223	0.841532	1.10251	0.586603	0.827239
Tankyrase-1	O95271	colorectal	female	1	2	0.966071	0.852962	1.09418	0.586917	0.827489
ClpP endopeptidase	Q16740	colorectal	female	1	2	1.02621	0.934766	1.1266	0.586919	0.827489
PGRP-S	O75594	colorectal	female	1	2	0.970108	0.869294	1.08261	0.587757	0.827811
IL-12 Rb1	P42701	colorectal	female	1	2	1.02164	0.9455	1.10392	0.587944	0.827956
PARK7	Q99497	colorectal	female	1	2	1.02651	0.93381	1.12841	0.587964	0.827961
JAML1	Q86YT9	colorectal	female	1	2	1.02952	0.926598	1.14387	0.588274	0.828073
CLIC4	Q9Y696	colorectal	female	1	2	1.05724	0.864254	1.29332	0.588317	0.828073
MEP1A	Q16819	colorectal	female	1	2	0.976291	0.894994	1.06497	0.588565	0.828276
T-plastin	P13797	colorectal	female	1	2	0.97149	0.874816	1.07885	0.588612	0.828296
KSYK:Protein Kinase	P43405	colorectal	female	1	2	1.05291	0.873461	1.26923	0.588623	0.828296
SGTB	Q96EQ0	colorectal	female	1	2	0.969415	0.865953	1.08524	0.589594	0.828912
RSPO4	Q2I0M5	colorectal	female	1	2	0.964	0.84375	1.10139	0.589641	0.828944
PAPL	Q6ZNF0	colorectal	female	1	2	0.968124	0.860478	1.08924	0.590125	0.829177
PACN2	Q9UNF0	colorectal	female	1	2	1.04842	0.882693	1.24525	0.590179	0.829177
MIP-3a	P78556	colorectal	female	1	2	0.975307	0.89048	1.06821	0.59019	0.829177
Tropomyosin 4	P67936	colorectal	female	1	2	1.03933	0.903142	1.19606	0.590327	0.829223
OTX2	P32243	colorectal	female	1	2	1.02862	0.92818	1.13993	0.590365	0.829223
PYDC1	Q8WXC3	colorectal	female	1	2	0.973573	0.883015	1.07342	0.590803	0.829452
AK1C2	P52895	colorectal	female	1	2	1.02546	0.935661	1.12387	0.590812	0.829456
PDILT	Q8N807	colorectal	female	1	2	0.974087	0.885167	1.07194	0.590872	0.829481
NADK	O95544	colorectal	female	1	2	1.0307	0.923029	1.15092	0.591199	0.829754
SPA4L	Q8TC36	colorectal	female	1	2	1.02662	0.932648	1.13006	0.591704	0.83008
MATK	P42679	colorectal	female	1	2	1.0256	0.935084	1.12487	0.591841	0.830127
LCNL1	Q6ZST4	colorectal	female	1	2	0.967995	0.859388	1.09033	0.592144	0.830295
P85A	P27986	colorectal	female	1	2	0.970681	0.870556	1.08232	0.592147	0.830295
UBP11	P51784	colorectal	female	1	2	0.968861	0.862968	1.08775	0.592176	0.830328
Histidyl-tRNA synthetase	P12081	colorectal	female	1	2	1.05372	0.870098	1.27609	0.592233	0.830338
CRTC3	Q6UUV7	colorectal	female	1	2	1.02169	0.944511	1.10518	0.592313	0.830389
G0S2	P27469	colorectal	female	1	2	0.970503	0.869704	1.08299	0.592567	0.830536
CS077	O75264	colorectal	female	1	2	0.952423	0.796565	1.13878	0.592896	0.830796
HSP 70		colorectal	female	1	2	0.965598	0.849257	1.09788	0.593039	0.830859
SSDH	P51649	colorectal	female	1	2	1.02739	0.930419	1.13447	0.593206	0.830999
DCLK3	Q9C098	colorectal	female	1	2	0.968685	0.861944	1.08864	0.593263	0.831029
IKK-gamma	Q9Y6K9	colorectal	female	1	2	1.04804	0.882259	1.24498	0.593264	0.831029
Biotinidase	P43251	colorectal	female	1	2	1.02807	0.928684	1.13809	0.593569	0.831166
UBE2S	Q16763	colorectal	female	1	2	1.04183	0.896116	1.21123	0.593987	0.831457
CD177	Q8N6Q3	colorectal	female	1	2	1.0272	0.930684	1.13371	0.594034	0.831473
TXTP	P53007	colorectal	female	1	2	0.976355	0.894092	1.06619	0.594139	0.831519
SCAM5	Q8TAC9	colorectal	female	1	2	1.02442	0.937434	1.11947	0.594141	0.831519
tollip	Q9H0E2	colorectal	female	1	2	1.05393	0.868675	1.2787	0.594323	0.83157
CUTC	Q9NTM9	colorectal	female	1	2	1.03031	0.923064	1.15002	0.594413	0.831618
UN13D	Q70J99	colorectal	female	1	2	1.04646	0.885135	1.2372	0.594968	0.831868
Glutathione reductase	P00390	colorectal	female	1	2	0.96893	0.86249	1.0885	0.594995	0.831868
OSTM1	Q86WC4	colorectal	female	1	2	1.0245	0.937017	1.12014	0.595127	0.831901
IL-6 sRa	P08887	colorectal	female	1	2	0.970978	0.871021	1.08241	0.59518	0.831926
CS054	Q5BKX5	colorectal	female	1	2	1.03639	0.908356	1.18247	0.595212	0.831928
Transferrin	P02787	colorectal	female	1	2	1.03266	0.917173	1.1627	0.595312	0.831975
TEF	Q10587	colorectal	female	1	2	0.971542	0.873354	1.08077	0.595349	0.831998
ZN230	Q9UIE0	colorectal	female	1	2	0.96657	0.852525	1.09587	0.595562	0.832104
RPAB2	P61218	colorectal	female	1	2	0.974793	0.887066	1.0712	0.5957	0.832202
NR3L1	Q68D85	colorectal	female	1	2	1.03331	0.915407	1.16641	0.596014	0.832334
SOX2	P48431	colorectal	female	1	2	1.03498	0.911426	1.17529	0.596028	0.832334
14-3-3 eta	Q04917	colorectal	female	1	2	1.0525	0.871061	1.27173	0.596099	0.832368
GLYG2	O15488	colorectal	female	1	2	1.02675	0.931173	1.13213	0.596449	0.832461
MMP19	Q99542	colorectal	female	1	2	1.03044	0.922104	1.1515	0.596749	0.832525
Nesprin-2	Q8WXH0	colorectal	female	1	2	1.04962	0.877229	1.25589	0.596769	0.832525
IMPA1	P29218	colorectal	female	1	2	0.966573	0.852172	1.09633	0.596815	0.832528
BAMBI:ECD	Q13145	colorectal	female	1	2	0.965717	0.848588	1.09901	0.59694	0.832571
CYBR1	Q53TN4	colorectal	female	1	2	1.03003	0.922886	1.14961	0.597545	0.832865
PPIP1	O43586	colorectal	female	1	2	0.971709	0.873477	1.08099	0.597651	0.832905
PSA	P07288	colorectal	female	1	2	0.962246	0.834095	1.11009	0.597668	0.832905
HEMK2	Q9Y5N5	colorectal	female	1	2	1.0428	0.892402	1.21855	0.597914	0.833001
C1QL2	Q7Z5L3	colorectal	female	1	2	0.971151	0.870961	1.08287	0.598242	0.833095
LRCH4: LRR5	O75427	colorectal	female	1	2	0.956871	0.812093	1.12746	0.598393	0.833122
TBC20	Q96BZ9	colorectal	female	1	2	1.04732	0.881733	1.24402	0.598485	0.833165
MACD1	Q9BQ69	colorectal	female	1	2	1.02731	0.929255	1.13571	0.598591	0.83318
VAMP4	O75379	colorectal	female	1	2	0.953149	0.797171	1.13965	0.598695	0.833195
FBLN7	Q53RD9	colorectal	female	1	2	1.03262	0.916262	1.16375	0.598745	0.833201
SDF-1	P48061	colorectal	female	1	2	0.96307	0.8371	1.108	0.598812	0.833255
GNS	P15586	colorectal	female	1	2	1.02721	0.929384	1.13534	0.599019	0.833392
BMP-3	P12645	colorectal	female	1	2	0.978011	0.900198	1.06255	0.599148	0.833427
ILK1	Q13418	colorectal	female	1	2	0.956813	0.811581	1.12803	0.599159	0.833427
HS71B	P0DMV9	colorectal	female	1	2	1.03358	0.913775	1.16909	0.599272	0.833493
Dtk	Q06418	colorectal	female	1	2	1.03381	0.913198	1.17035	0.599337	0.833493
KI3L3:CD	Q8N743	colorectal	female	1	2	0.969656	0.864342	1.0878	0.599382	0.833493
SF3B4	Q15427	colorectal	female	1	2	0.974028	0.882885	1.07458	0.599603	0.833637
ELA1	Q9UNI1	colorectal	female	1	2	1.03286	0.915338	1.16546	0.599884	0.833818
NEP1	Q92979	colorectal	female	1	2	1.03647	0.906568	1.18498	0.60011	0.833891
GREM1	O60565	colorectal	female	1	2	1.02338	0.93863	1.11579	0.600257	0.833954
HINT1	P49773	colorectal	female	1	2	1.0324	0.916317	1.16319	0.600317	0.833997
CRTP1	A8MQ03	colorectal	female	1	2	0.96779	0.856073	1.09409	0.600865	0.83422
NKG2E:ECD	Q07444	colorectal	female	1	2	0.972583	0.876373	1.07936	0.600916	0.83422
Cathepsin A	P10619	colorectal	female	1	2	1.02996	0.921994	1.15057	0.601317	0.834471
NPTX2	P47972	colorectal	female	1	2	1.03349	0.913248	1.16957	0.601649	0.834726
PIMT	P22061	colorectal	female	1	2	0.962755	0.834857	1.11025	0.601725	0.83476
RSPO2	Q6UXX9	colorectal	female	1	2	1.01882	0.949917	1.09273	0.601726	0.83476
K1644	Q3SXP7	colorectal	female	1	2	0.964989	0.844041	1.10327	0.601952	0.834909
CDX1	P47902	colorectal	female	1	2	0.96897	0.860723	1.09083	0.602002	0.834944
KCIP4	Q6PIL6	colorectal	female	1	2	0.972449	0.875443	1.0802	0.602325	0.835119
DUS3	P51452	colorectal	female	1	2	1.03705	0.904325	1.18926	0.602578	0.83525
DAPK1	P53355	colorectal	female	1	2	1.03107	0.918871	1.15698	0.60266	0.83525
BAFF	Q9Y275	colorectal	female	1	2	1.0237	0.937279	1.11809	0.60271	0.835251
SULF2	Q8IWU5	colorectal	female	1	2	1.02319	0.938527	1.1155	0.602865	0.835301
ILT-4	Q8N423	colorectal	female	1	2	1.03794	0.902063	1.19429	0.60292	0.835347
TFF1	P04155	colorectal	female	1	2	0.970754	0.868022	1.08564	0.602997	0.835381
GG12F	P0CL80	colorectal	female	1	2	0.96999	0.864703	1.0881	0.603245	0.835535
NOP16	Q9Y3C1	colorectal	female	1	2	0.974083	0.88219	1.07555	0.603494	0.835707
RhoGDI	P31150	colorectal	female	1	2	0.973247	0.878538	1.07817	0.603662	0.835811
CNTN6	Q9UQ52	colorectal	female	1	2	0.972026	0.873102	1.08216	0.60437	0.836008
INGR2:CD	P38484	colorectal	female	1	2	0.969479	0.862158	1.09016	0.604576	0.836149
ADAM7	Q9H2U9	colorectal	female	1	2	0.971874	0.872378	1.08272	0.604649	0.836178
DDX58	O95786	colorectal	female	1	2	1.02334	0.93767	1.11683	0.605029	0.836334
SBSN	Q6UWP8	colorectal	female	1	2	0.977523	0.896831	1.06548	0.605039	0.836334
IF4G2	P78344	colorectal	female	1	2	1.05194	0.868258	1.27448	0.60504	0.836334
CKLF4	Q8IZR5	colorectal	female	1	2	1.02498	0.933443	1.1255	0.605195	0.836425
LA:RRM	P05455	colorectal	female	1	2	1.0265	0.929584	1.13352	0.605223	0.836425
JMJD6	Q6NYC1	colorectal	female	1	2	1.03195	0.915896	1.1627	0.605419	0.836522
IL-23 R	Q5VWK5	colorectal	female	1	2	0.972473	0.874667	1.08121	0.605764	0.836756
MRM1	Q6IN84	colorectal	female	1	2	0.970561	0.866401	1.08724	0.605941	0.8369
FCN1	O00602	colorectal	female	1	2	1.03053	0.919265	1.15525	0.605969	0.8369
DHB14	Q9BPX1	colorectal	female	1	2	0.972688	0.875524	1.08063	0.606044	0.836936
Integrin aVb6	P06756	colorectal	female	1	2	1.03818	0.900323	1.19716	0.606203	0.837002
ATNG	P54710	colorectal	female	1	2	1.03108	0.917791	1.15835	0.60627	0.837013
SSRP1	Q08945	colorectal	female	1	2	0.979276	0.904274	1.0605	0.606468	0.837117
UBP1	O94782	colorectal	female	1	2	0.96832	0.856669	1.09452	0.606532	0.837131
ZPBP2	Q6X784	colorectal	female	1	2	0.967927	0.854997	1.09577	0.606548	0.83714
DOCK9	Q9BZ29	colorectal	female	1	2	1.01884	0.948883	1.09396	0.607041	0.837363
PEF1	Q9UBV8	colorectal	female	1	2	1.0281	0.925045	1.14263	0.607127	0.837375
PCD12	Q9NPG4	colorectal	female	1	2	0.971342	0.869432	1.0852	0.607137	0.837375
XLRS1	O15537	colorectal	female	1	2	1.02939	0.921701	1.14966	0.607418	0.837598
EGFL9	Q6UY11	colorectal	female	1	2	0.962678	0.832583	1.1131	0.607614	0.837705
ZSWM7	Q19AV6	colorectal	female	1	2	0.973273	0.877611	1.07936	0.607815	0.837795
NTAL	Q9GZY6	colorectal	female	1	2	1.0259	0.93035	1.13127	0.608187	0.837953
F261	P16118	colorectal	female	1	2	0.972873	0.875731	1.08079	0.608359	0.838072
UFD1	Q92890	colorectal	female	1	2	1.0442	0.884821	1.23228	0.608794	0.838305
CP072	Q14CZ0	colorectal	female	1	2	1.03135	0.916367	1.16076	0.608794	0.838305
Peroxiredoxin-3	P30048	colorectal	female	1	2	1.04814	0.875385	1.25499	0.608895	0.838341
TSR3	Q9UJK0	colorectal	female	1	2	0.97451	0.882719	1.07585	0.608966	0.838361
ERGI1	Q969X5	colorectal	female	1	2	0.971935	0.871493	1.08395	0.609013	0.838391
NPM1	P06748	colorectal	female	1	2	1.02992	0.919826	1.1532	0.609239	0.838566
ILT-2	Q8NHL6	colorectal	female	1	2	1.02966	0.920358	1.15195	0.609698	0.838885
BATF3	Q9NR55	colorectal	female	1	2	0.965719	0.844645	1.10415	0.609794	0.838885
SAST	Q9NV23	colorectal	female	1	2	1.02275	0.938117	1.11501	0.609797	0.838885
CSEN	Q9Y2W7	colorectal	female	1	2	0.972522	0.87381	1.08238	0.609886	0.838885
ASML	O95671	colorectal	female	1	2	0.966027	0.845893	1.10322	0.609965	0.838891
PILRA isoform FDF03-deltaTM	Q9UKJ1	colorectal	female	1	2	0.974427	0.882104	1.07641	0.609983	0.838891
ANGL1:N-term	O95841	colorectal	female	1	2	1.02864	0.922748	1.14669	0.610419	0.839165
KTI12	Q96EK9	colorectal	female	1	2	1.033	0.911698	1.17045	0.610421	0.839165
GMFG	O60234	colorectal	female	1	2	0.962216	0.8297	1.1159	0.610422	0.839165
SUOX	P51687	colorectal	female	1	2	0.977269	0.894365	1.06786	0.611192	0.839629
HG2A	P04233	colorectal	female	1	2	0.970768	0.865734	1.08854	0.611588	0.839863
DC-SIGN	Q9NNX6	colorectal	female	1	2	0.972704	0.874026	1.08252	0.6121	0.84017
L10K	Q9UNZ5	colorectal	female	1	2	0.972288	0.872194	1.08387	0.612148	0.840192
Activin A	P08476	colorectal	female	1	2	0.967024	0.849441	1.10088	0.612206	0.840246
DOC2B	Q14184	colorectal	female	1	2	0.968769	0.856844	1.09531	0.612474	0.84046
FKB14	Q9NWM8	colorectal	female	1	2	0.96176	0.826835	1.1187	0.613168	0.840754
BOLA1	Q9Y3E2	colorectal	female	1	2	0.967001	0.84904	1.10135	0.613169	0.840754
SDSL	Q96GA7	colorectal	female	1	2	0.976408	0.889976	1.07123	0.61365	0.841057
ADPRH	P54922	colorectal	female	1	2	1.0307	0.916486	1.15914	0.613849	0.841173
TNF-a	P01375	colorectal	female	1	2	1.02736	0.925067	1.14097	0.613964	0.841239
SEM5B	Q9P283	colorectal	female	1	2	0.966238	0.845498	1.10422	0.614052	0.841286
EFHD1	Q9BUP0	colorectal	female	1	2	0.968419	0.854798	1.09714	0.61427	0.841433
ERF3B	Q8IYD1	colorectal	female	1	2	1.02585	0.928897	1.13292	0.614394	0.841496
IL-17	Q16552	colorectal	female	1	2	1.02779	0.923786	1.1435	0.614561	0.841504
F177A	Q8N128	colorectal	female	1	2	0.97068	0.864431	1.08999	0.614868	0.841613
VGLL4	Q14135	colorectal	female	1	2	0.975026	0.883525	1.076	0.614949	0.841642
OXSM	Q9NWU1	colorectal	female	1	2	0.964369	0.837177	1.11089	0.615132	0.841718
TKN4	Q86UU9	colorectal	female	1	2	1.02344	0.934923	1.12034	0.61563	0.842004
Desmocollin-1	Q08554	colorectal	female	1	2	1.02782	0.923333	1.14413	0.61592	0.842117
NUBP2	Q9Y5Y2	colorectal	female	1	2	1.02746	0.924238	1.14221	0.616045	0.842206
CLF-1/CLC Complex	O75462	colorectal	female	1	2	0.969431	0.858528	1.09466	0.616477	0.842504
PPM1F	P49593	colorectal	female	1	2	1.04919	0.869455	1.26608	0.616481	0.842504
TPST2	O60704	colorectal	female	1	2	0.96886	0.85598	1.09663	0.616689	0.842663
RUXG	P62308	colorectal	female	1	2	1.03705	0.899228	1.19599	0.617056	0.842879
EI2BA	Q14232	colorectal	female	1	2	0.96198	0.826348	1.11987	0.617159	0.842967
S100A7	P31151	colorectal	female	1	2	0.970313	0.862143	1.09206	0.617273	0.843011
Growth hormone receptor	P10912	colorectal	female	1	2	1.03131	0.913793	1.16395	0.617436	0.843078
KI2S2	P43631	colorectal	female	1	2	1.0246	0.931391	1.12714	0.617486	0.843078
TR61B	Q9BVS5	colorectal	female	1	2	1.02399	0.932967	1.12389	0.617723	0.843105
LPHN3	Q9HAR2	colorectal	female	1	2	0.967155	0.84827	1.1027	0.617742	0.843105
CIA30	Q9Y375	colorectal	female	1	2	0.974356	0.879749	1.07914	0.618129	0.843347
TIAM2	Q8IVF5	colorectal	female	1	2	0.974328	0.879601	1.07926	0.618214	0.843376
GCNT4	Q9P109	colorectal	female	1	2	1.02438	0.931756	1.1262	0.618429	0.843509
ID-1	P41134	colorectal	female	1	2	0.979236	0.901624	1.06353	0.618468	0.843534
SAA	P0DJI8	colorectal	female	1	2	1.02738	0.923753	1.14263	0.618525	0.843577
ZBT7A	O95365	colorectal	female	1	2	0.972119	0.869681	1.08662	0.618674	0.843711
G3PT	O14556	colorectal	female	1	2	0.970911	0.864353	1.09061	0.618696	0.843726
SPN90	Q9NZQ3	colorectal	female	1	2	1.04737	0.872753	1.25692	0.618947	0.843831
PDIA6	Q15084	colorectal	female	1	2	1.0509	0.86412	1.27806	0.619002	0.843884
FSTL3	O95633	colorectal	female	1	2	0.967371	0.848663	1.10268	0.619455	0.84408
MIME	P20774	colorectal	female	1	2	0.964176	0.834878	1.1135	0.619482	0.844081
NAT6	Q93015	colorectal	female	1	2	1.0383	0.895073	1.20444	0.619719	0.844252
UB2D4	Q9Y2X8	colorectal	female	1	2	1.04494	0.878364	1.24311	0.619786	0.844291
RPB1B	Q9GZM3	colorectal	female	1	2	1.02745	0.923188	1.14348	0.6199	0.844326
C99L2	Q8TCZ2	colorectal	female	1	2	1.02485	0.930105	1.12925	0.619924	0.844336
LIN7B	Q9HAP6	colorectal	female	1	2	1.02794	0.921851	1.14624	0.620018	0.844367
CK-MB	P06732	colorectal	female	1	2	0.96659	0.845041	1.10562	0.620192	0.844487
LRIG1	Q96JA1	colorectal	female	1	2	1.02992	0.916504	1.15737	0.620422	0.844608
TCEA2	Q15560	colorectal	female	1	2	1.02522	0.928936	1.13148	0.620623	0.844721
APBB3:PID 2	O95704	colorectal	female	1	2	1.02563	0.927797	1.13378	0.620754	0.844829
CAV3	P56539	colorectal	female	1	2	0.964146	0.834297	1.1142	0.620792	0.844853
ZN382	Q96SR6	colorectal	female	1	2	1.02657	0.925254	1.13897	0.6209	0.844872
YTDC1	Q96MU7	colorectal	female	1	2	0.977306	0.892272	1.07044	0.621116	0.84498
GRB7	Q14451	colorectal	female	1	2	0.978061	0.89566	1.06804	0.621292	0.845017
RALA	P11233	colorectal	female	1	2	1.03174	0.911438	1.16792	0.621325	0.845017
VP9D1	Q9Y2B5	colorectal	female	1	2	1.02461	0.930388	1.12837	0.621359	0.845017
BROX	Q5VW32	colorectal	female	1	2	1.02557	0.92777	1.13367	0.621508	0.845072
CNPY3	Q9BT09	colorectal	female	1	2	0.9721	0.868779	1.08771	0.621624	0.845162
IRF4	Q15306	colorectal	female	1	2	1.02568	0.927379	1.1344	0.621836	0.845303
IL-18 Rb	O95256	colorectal	female	1	2	0.975833	0.885368	1.07554	0.622126	0.845411
MYNN	Q9NPC7	colorectal	female	1	2	0.979254	0.900849	1.06448	0.62246	0.84558
HSP 70		colorectal	female	1	2	1.03027	0.914951	1.16012	0.622474	0.84558
PLBL1	Q6P4A8	colorectal	female	1	2	1.0277	0.92169	1.1459	0.622812	0.845815
CD37	P11049	colorectal	female	1	2	1.02284	0.934752	1.11923	0.623076	0.845968
PCSK7	Q16549	colorectal	female	1	2	0.97295	0.872038	1.08554	0.623545	0.846115
HTF4	Q99081	colorectal	female	1	2	1.02671	0.924065	1.14077	0.623753	0.846152
ZFY27:CD region 1	Q5T4F4	colorectal	female	1	2	0.968562	0.852088	1.10096	0.625093	0.846972
CTDSL	O15194	colorectal	female	1	2	0.958466	0.808452	1.13632	0.625219	0.84704
RN141	Q8WVD5	colorectal	female	1	2	0.970178	0.859147	1.09556	0.625383	0.847147
Endothelin 1	P05305	colorectal	female	1	2	1.02666	0.923643	1.14116	0.625796	0.847271
HS3SA	Q9Y663	colorectal	female	1	2	1.0289	0.917549	1.15376	0.625907	0.847329
Semenogelin	P04279	colorectal	female	1	2	1.02948	0.915926	1.15711	0.626106	0.847436
MOS1	Q5TGZ0	colorectal	female	1	2	1.02799	0.919766	1.14894	0.626735	0.847708
BTNL9	Q6UXG8	colorectal	female	1	2	0.973315	0.87278	1.08543	0.626801	0.847708
UBP28	Q96RU2	colorectal	female	1	2	0.978679	0.897238	1.06751	0.626837	0.847708
DUS4	Q13115	colorectal	female	1	2	0.979199	0.899628	1.06581	0.626894	0.84773
CLM9	Q6UXG3	colorectal	female	1	2	0.971437	0.864282	1.09188	0.627002	0.847832
Discoidin domain receptor 2	Q16832	colorectal	female	1	2	1.02625	0.924367	1.13935	0.627218	0.847966
ETV5	P41161	colorectal	female	1	2	0.969145	0.853918	1.09992	0.627478	0.848122
PP1G	P36873	colorectal	female	1	2	1.04731	0.868805	1.2625	0.62777	0.848213
NRBF2	Q96F24	colorectal	female	1	2	0.974155	0.87631	1.08292	0.627781	0.848213
AGAP2	Q99490	colorectal	female	1	2	0.966535	0.84228	1.10912	0.627808	0.848213
WIF-1	Q9Y5W5	colorectal	female	1	2	0.973096	0.871507	1.08653	0.62782	0.848213
AGO1	Q9UL18	colorectal	female	1	2	1.02474	0.928299	1.1312	0.627947	0.848236
TMEM9:CD	Q9P0T7	colorectal	female	1	2	1.02684	0.922514	1.14296	0.628016	0.848281
KIRR3	Q8IZU9	colorectal	female	1	2	0.971051	0.862249	1.09358	0.628024	0.848281
LRP11	Q86VZ4	colorectal	female	1	2	0.96856	0.851003	1.10236	0.628477	0.84856
G45IP	Q8TAE8	colorectal	female	1	2	0.966647	0.842425	1.10919	0.628834	0.848744
MEOX2	P50222	colorectal	female	1	2	0.974749	0.878659	1.08135	0.629107	0.848864
DLG2	Q15700	colorectal	female	1	2	1.04766	0.867194	1.26568	0.629308	0.848902
RUXF	P62306	colorectal	female	1	2	1.02173	0.936312	1.11494	0.629378	0.848902
DDI1	Q8WTU0	colorectal	female	1	2	0.976539	0.886768	1.0754	0.629427	0.848902
CO6A5	A8TX70	colorectal	female	1	2	1.03174	0.908733	1.1714	0.629515	0.848902
DCA11	Q8TEB1	colorectal	female	1	2	1.02206	0.935336	1.11682	0.62959	0.848919
ETHE1	O95571	colorectal	female	1	2	1.02025	0.940419	1.10686	0.629598	0.848919
ADA29	Q9UKF5	colorectal	female	1	2	1.02651	0.922808	1.14187	0.630134	0.849206
SMAC	Q9NR28	colorectal	female	1	2	0.976458	0.886066	1.07607	0.630739	0.849501
CK094	C9JXX5	colorectal	female	1	2	0.974251	0.875843	1.08372	0.631124	0.849731
TIGAR	Q9NQ88	colorectal	female	1	2	1.02343	0.9311	1.12491	0.631164	0.849735
RNF43	Q68DV7	colorectal	female	1	2	0.971758	0.864462	1.09237	0.63129	0.849863
TOPB1	Q92547	colorectal	female	1	2	1.02304	0.932069	1.1229	0.631606	0.84992
VAMP8	Q9BV40	colorectal	female	1	2	0.975176	0.879944	1.08072	0.631625	0.84992
C43BP:START domain	Q9Y5P4	colorectal	female	1	2	1.04613	0.869985	1.25794	0.631658	0.84992
STOM	P27105	colorectal	female	1	2	0.973606	0.872658	1.08623	0.631978	0.850142
ZBT16	Q05516	colorectal	female	1	2	1.02268	0.93276	1.12126	0.63295	0.850715
4EBP2	Q13542	colorectal	female	1	2	1.02303	0.93172	1.1233	0.633075	0.850801
TAGL3	Q9UI15	colorectal	female	1	2	1.0225	0.933225	1.12031	0.633139	0.850827
CHIN	P15882	colorectal	female	1	2	0.976185	0.884184	1.07776	0.633184	0.85084
Dkk-4	Q9UBT3	colorectal	female	1	2	0.966451	0.840057	1.11186	0.633227	0.850844
ENOB	P13929	colorectal	female	1	2	1.02297	0.931857	1.12299	0.633275	0.850887
BMP-8	P34820	colorectal	female	1	2	1.02373	0.929568	1.12744	0.63374	0.851063
VAPB	O95292	colorectal	female	1	2	1.03503	0.898208	1.19269	0.634117	0.851207
MGT5A	Q09328	colorectal	female	1	2	0.971057	0.860391	1.09596	0.634252	0.851248
LIN7A	O14910	colorectal	female	1	2	1.02494	0.926024	1.13442	0.634296	0.851276
CAN3	P20807	colorectal	female	1	2	0.974411	0.875682	1.08427	0.634379	0.851312
KCMB3	Q9NPA1	colorectal	female	1	2	1.02992	0.911874	1.16324	0.635052	0.851676
FGF-8B	P55075	colorectal	female	1	2	0.976183	0.883665	1.07839	0.63516	0.851744
PHKA1	P46020	colorectal	female	1	2	1.02475	0.926269	1.13369	0.635366	0.851826
SUFU	Q9UMX1	colorectal	female	1	2	0.973786	0.872438	1.08691	0.635688	0.852049
Cystatin M	Q15828	colorectal	female	1	2	1.03044	0.910028	1.1668	0.636212	0.852274
LIPR2	P54317	colorectal	female	1	2	0.974545	0.875766	1.08447	0.636308	0.852303
HES5	Q5TA89	colorectal	female	1	2	1.01878	0.943137	1.10049	0.636467	0.852397
PCDG2	Q9Y5H1	colorectal	female	1	2	0.972275	0.865258	1.09253	0.636512	0.85244
WWC1	Q8IX03	colorectal	female	1	2	0.975898	0.881985	1.07981	0.636517	0.85244
VSIG4	Q9Y279	colorectal	female	1	2	1.02861	0.914897	1.15645	0.63701	0.852633
C1T9A	P0C862	colorectal	female	1	2	1.02619	0.921702	1.14253	0.637017	0.852633
NUD16	Q96DE0	colorectal	female	1	2	1.04129	0.880125	1.23196	0.637231	0.852668
IL-1 R4	Q01638	colorectal	female	1	2	0.972607	0.866532	1.09167	0.637345	0.852694
GUC2B	Q16661	colorectal	female	1	2	1.02629	0.921319	1.14322	0.637384	0.852713
DOCK2	Q92608	colorectal	female	1	2	1.02895	0.913664	1.15877	0.637883	0.852879
NEC2	P16519	colorectal	female	1	2	0.974429	0.874663	1.08558	0.638332	0.853118
DPY30	Q9C005	colorectal	female	1	2	1.02858	0.914523	1.15686	0.638421	0.853129
GRB10	Q13322	colorectal	female	1	2	1.04441	0.871183	1.25209	0.638613	0.853164
STX17	P56962	colorectal	female	1	2	1.03497	0.89659	1.19471	0.638792	0.853175
FCN1	O00602	colorectal	female	1	2	1.027	0.918752	1.148	0.639206	0.853431
BTK	Q06187	colorectal	female	1	2	1.04652	0.86535	1.26561	0.639208	0.853431
BAP31	P51572	colorectal	female	1	2	1.02223	0.932373	1.12074	0.639552	0.853617
SYSM	Q9NP81	colorectal	female	1	2	1.04033	0.88155	1.2277	0.639855	0.853727
SHP	Q15466	colorectal	female	1	2	1.02404	0.927033	1.1312	0.639896	0.853762
IL-3	P08700	colorectal	female	1	2	0.975477	0.879105	1.08241	0.639911	0.853774
TOPK	Q96KB5	colorectal	female	1	2	1.02406	0.926904	1.13139	0.640184	0.85395
CI061	Q15884	colorectal	female	1	2	1.02238	0.931729	1.12185	0.64032	0.854014
Flt3 ligand	P49771	colorectal	female	1	2	0.975504	0.87911	1.08247	0.640358	0.854014
LIPP	P16233	colorectal	female	1	2	0.972758	0.866227	1.09239	0.640698	0.854211
PEPA4	P0DJD7	colorectal	female	1	2	1.02561	0.922196	1.14063	0.640956	0.854351
IL24	Q13007	colorectal	female	1	2	0.96938	0.850607	1.10474	0.640984	0.854354
Kallikrein 11	Q9UBX7	colorectal	female	1	2	0.97549	0.878851	1.08276	0.641064	0.854401
OSBL9	Q96SU4	colorectal	female	1	2	1.02261	0.930824	1.12345	0.641213	0.854494
MYPC3	Q14896	colorectal	female	1	2	0.971626	0.860835	1.09667	0.641217	0.854494
DUS16	Q9BY84	colorectal	female	1	2	0.973128	0.867766	1.09128	0.64129	0.854549
BIN1	O00499	colorectal	female	1	2	1.01967	0.939431	1.10677	0.641304	0.854553
CD38	P28907	colorectal	female	1	2	0.972675	0.865657	1.09292	0.641312	0.854553
INGR2:ECD	P38484	colorectal	female	1	2	0.973262	0.868345	1.09086	0.641433	0.854599
ISK52	Q6IE38	colorectal	female	1	2	1.02611	0.920629	1.14367	0.641453	0.854599
FGF-8B	P55075	colorectal	female	1	2	1.02214	0.932125	1.12086	0.641466	0.854599
S2611	Q86WA9	colorectal	female	1	2	1.02184	0.932945	1.11921	0.641734	0.854605
BMF	Q96LC9	colorectal	female	1	2	0.970877	0.85717	1.09967	0.641899	0.854694
SIA7C	Q8NDV1	colorectal	female	1	2	0.972888	0.866412	1.09245	0.642088	0.854736
THAP4	Q8WY91	colorectal	female	1	2	0.974452	0.873702	1.08682	0.64209	0.854736
PKC-B-II	P05771	colorectal	female	1	2	1.04094	0.878833	1.23296	0.642231	0.854833
BLNK	Q8WV28	colorectal	female	1	2	1.02337	0.92829	1.12819	0.64239	0.854935
MOTI	P12872	colorectal	female	1	2	1.02539	0.922425	1.13984	0.642402	0.854937
TBCC	Q15814	colorectal	female	1	2	1.02826	0.914147	1.15661	0.64242	0.854937
GAS2	O43903	colorectal	female	1	2	1.02798	0.914915	1.15502	0.642517	0.854985
RPIA	P49247	colorectal	female	1	2	1.02848	0.913406	1.15805	0.642746	0.855185
NRG4	Q8WWG1	colorectal	female	1	2	0.974721	0.874767	1.0861	0.642772	0.855193
SSB	Q04837	colorectal	female	1	2	0.969126	0.848843	1.10645	0.642776	0.855193
PDP1	Q9P0J1	colorectal	female	1	2	1.02169	0.93308	1.11871	0.642978	0.855255
CNCG	Q13956	colorectal	female	1	2	1.02881	0.912332	1.16017	0.643103	0.855255
SPHK2	Q9NRA0	colorectal	female	1	2	0.976068	0.880917	1.0815	0.643457	0.855462
MMP-7	P09237	colorectal	female	1	2	1.02288	0.929394	1.12577	0.643642	0.855521
TSLP R	Q9HC73	colorectal	female	1	2	0.971973	0.86159	1.0965	0.643945	0.855656
CLM1	Q8TDQ1	colorectal	female	1	2	0.972307	0.863098	1.09533	0.644081	0.855656
CHC10	Q8WYQ3	colorectal	female	1	2	0.976846	0.884407	1.07895	0.644171	0.855716
ZG16	O60844	colorectal	female	1	2	0.954634	0.783859	1.16261	0.644311	0.855791
VRK1	Q99986	colorectal	female	1	2	1.0201	0.937436	1.11006	0.64438	0.855798
F19A3	Q7Z5A8	colorectal	female	1	2	0.97541	0.877522	1.08422	0.644488	0.855826
TPMT	P51580	colorectal	female	1	2	1.02548	0.921496	1.1412	0.644598	0.855836
RAB6A	P20340	colorectal	female	1	2	1.04489	0.867036	1.25923	0.644607	0.855836
CRIM1:ECD	Q9NZV1	colorectal	female	1	2	1.02397	0.925914	1.13241	0.644627	0.855836
SMDF	Q02297	colorectal	female	1	2	0.97719	0.885797	1.07801	0.64511	0.856105
PBP	P02775	colorectal	female	1	2	1.03208	0.902283	1.18054	0.645209	0.856185
TPSG1	Q9NRR2	colorectal	female	1	2	0.975622	0.878277	1.08376	0.645384	0.856296
VLA-4	P05556	colorectal	female	1	2	0.974918	0.874946	1.08631	0.645392	0.856296
NUP98	P52948	colorectal	female	1	2	1.02619	0.919116	1.14573	0.645671	0.856393
RPC10	Q9Y2Y1	colorectal	female	1	2	0.977986	0.88944	1.07535	0.645727	0.856439
DGKB	Q9Y6T7	colorectal	female	1	2	0.970787	0.855406	1.10173	0.646053	0.856606
DNER:CD	Q8NFT8	colorectal	female	1	2	0.972784	0.86467	1.09442	0.646201	0.856703
LCK	P06239	colorectal	female	1	2	1.02066	0.935301	1.11381	0.646274	0.856774
Thrombospondin-1	P07996	colorectal	female	1	2	1.03403	0.896154	1.19311	0.646761	0.857072
5NTC	P49902	colorectal	female	1	2	1.03435	0.89524	1.19507	0.646773	0.857072
PAI-1	P05121	colorectal	female	1	2	1.02706	0.916183	1.15135	0.646901	0.857175
ANKR1	Q15327	colorectal	female	1	2	0.974067	0.870369	1.09012	0.647308	0.857427
IL-17B R	Q9NRM6	colorectal	female	1	2	0.974275	0.871227	1.08951	0.647718	0.857768
FUND1	Q8IVP5	colorectal	female	1	2	0.97776	0.887817	1.07682	0.647812	0.85777
TMM52	Q8NDY8	colorectal	female	1	2	0.975726	0.877898	1.08446	0.648491	0.858092
Cathepsin D	P07339	colorectal	female	1	2	1.02365	0.925773	1.13187	0.648512	0.858103
IL-22	Q9GZX6	colorectal	female	1	2	0.972374	0.862026	1.09685	0.648512	0.858103
IFN10	P01566	colorectal	female	1	2	0.97461	0.872418	1.08877	0.649068	0.85838
CRADD	P78560	colorectal	female	1	2	1.0335	0.896705	1.19117	0.649178	0.858458
LRIT2	A6NDA9	colorectal	female	1	2	0.973784	0.868451	1.09189	0.649229	0.8585
ELA2A	P08217	colorectal	female	1	2	1.027	0.915575	1.15199	0.649339	0.858543
SHP-2	Q06124	colorectal	female	1	2	0.957673	0.794658	1.15413	0.64963	0.858751
NUDT7	P0C024	colorectal	female	1	2	0.975135	0.874667	1.08714	0.649917	0.858927
TP	P19971	colorectal	female	1	2	1.04637	0.860319	1.27265	0.650003	0.858937
FOLR3	P41439	colorectal	female	1	2	1.02668	0.916266	1.1504	0.650137	0.859015
Cyclin H	P51946	colorectal	female	1	2	0.975594	0.876793	1.08553	0.650144	0.859015
PSA	P07288	colorectal	female	1	2	1.03687	0.886594	1.21261	0.650397	0.859184
RNF25	Q96BH1	colorectal	female	1	2	1.02334	0.92616	1.13072	0.650401	0.859184
Endothelin 2	P20800	colorectal	female	1	2	1.0268	0.915797	1.15125	0.650503	0.859214
MDC	O00626	colorectal	female	1	2	0.970374	0.851908	1.10531	0.650768	0.85933
GALP	Q9UBC7	colorectal	female	1	2	1.02264	0.928109	1.12681	0.650943	0.859434
RET2	P50120	colorectal	female	1	2	1.02268	0.927967	1.12705	0.651115	0.859525
IL-35	P29459	colorectal	female	1	2	1.02679	0.915588	1.1515	0.651228	0.859591
PKHA3	Q9HB20	colorectal	female	1	2	1.0287	0.909793	1.16314	0.651656	0.859797
MICB	Q29980	colorectal	female	1	2	0.97136	0.856231	1.10197	0.651669	0.859797
RAD	P55042	colorectal	female	1	2	0.974052	0.86892	1.0919	0.651874	0.859895
STAT3	P40763	colorectal	female	1	2	1.04257	0.86984	1.24961	0.651905	0.859899
C5b, 6 Complex	P01031	colorectal	female	1	2	1.02262	0.92778	1.12715	0.652411	0.860099
CAD17	Q12864	colorectal	female	1	2	0.975691	0.876567	1.08602	0.652543	0.860193
SCF	P21583	colorectal	female	1	2	0.976523	0.88054	1.08297	0.652678	0.860238
ANKR1	Q15327	colorectal	female	1	2	1.02362	0.924655	1.13317	0.652755	0.860294
gp75	P17643	colorectal	female	1	2	0.976726	0.881359	1.08241	0.653264	0.860545
PDGFD	Q9GZP0	colorectal	female	1	2	1.02898	0.908372	1.16561	0.653306	0.860568
RLBP1	P12271	colorectal	female	1	2	0.976982	0.882443	1.08165	0.653825	0.860933
Plasmin	P00747	colorectal	female	1	2	1.02145	0.930855	1.12086	0.654249	0.861115
G-CSF	P09919	colorectal	female	1	2	1.02469	0.920898	1.14019	0.654391	0.861205
Macrophage mannose receptor	P22897	colorectal	female	1	2	0.973826	0.867026	1.09378	0.654509	0.861211
OAS1	P00973	colorectal	female	1	2	0.971002	0.853581	1.10457	0.654522	0.861211
ISK13	Q1W4C9	colorectal	female	1	2	0.979771	0.895773	1.07165	0.654959	0.861376
PDE4D	Q08499	colorectal	female	1	2	0.981579	0.904692	1.065	0.655054	0.861414
MFNG	O00587	colorectal	female	1	2	0.975307	0.87378	1.08863	0.655737	0.861871
Uromodulin	P07911	colorectal	female	1	2	1.02657	0.914779	1.15202	0.655766	0.861871
COSA1	Q2UY09	colorectal	female	1	2	0.972527	0.860402	1.09926	0.655794	0.861871
KI2L4	Q99706	colorectal	female	1	2	1.02591	0.91673	1.1481	0.655871	0.861935
Granzyme B	P10144	colorectal	female	1	2	1.024	0.922558	1.13659	0.655905	0.861966
P3C2A	O00443	colorectal	female	1	2	1.02221	0.927947	1.12604	0.656335	0.862319
AGGF1	Q8N302	colorectal	female	1	2	0.97947	0.893907	1.07322	0.656483	0.862363
HIF-1a	Q16665	colorectal	female	1	2	0.977244	0.882907	1.08166	0.656739	0.862419
CHSP1	Q9Y2V2	colorectal	female	1	2	0.978556	0.88932	1.07675	0.656802	0.862451
F110A	Q9BQ89	colorectal	female	1	2	1.02024	0.933893	1.11457	0.656981	0.8625
EPI	O14944	colorectal	female	1	2	1.02458	0.920443	1.14049	0.657039	0.862545
NCBP2	P52298	colorectal	female	1	2	1.02127	0.930636	1.12074	0.657096	0.862545
SGTA	O43765	colorectal	female	1	2	1.03724	0.882613	1.21896	0.657097	0.862545
SEM5A	Q13591	colorectal	female	1	2	1.02571	0.916926	1.14741	0.657176	0.862545
TRI55	Q9BYV6	colorectal	female	1	2	1.02238	0.927171	1.12736	0.657214	0.862557
GT252	Q8IYK4	colorectal	female	1	2	0.970263	0.849133	1.10867	0.657264	0.862567
GNAS	P63092	colorectal	female	1	2	1.0287	0.907731	1.16579	0.657544	0.862681
PRS37	A4D1T9	colorectal	female	1	2	0.973039	0.862248	1.09806	0.657656	0.86276
OCRL	Q01968	colorectal	female	1	2	1.02213	0.927797	1.12606	0.657724	0.86277
INHBC	P55103	colorectal	female	1	2	1.02503	0.91862	1.14377	0.658392	0.863116
SE6L2	Q6UXD5	colorectal	female	1	2	1.02595	0.91578	1.14938	0.658454	0.863116
ghrelin	Q9UBU3	colorectal	female	1	2	0.969908	0.84694	1.11073	0.658688	0.863159
SUMO2	P61956	colorectal	female	1	2	0.967713	0.836557	1.11943	0.658725	0.863177
MEOX1	P50221	colorectal	female	1	2	0.975877	0.875598	1.08764	0.658929	0.863204
F175A	Q6UWZ7	colorectal	female	1	2	1.02663	0.913461	1.15382	0.659194	0.863357
CYLD	Q9NQC7	colorectal	female	1	2	1.02968	0.904063	1.17276	0.659456	0.863464
LIPR2	P54317	colorectal	female	1	2	0.977892	0.885317	1.08015	0.659515	0.863482
CRIP1	P50238	colorectal	female	1	2	0.977488	0.883287	1.08174	0.659662	0.863539
SH2B3	Q9UQQ2	colorectal	female	1	2	0.979002	0.890758	1.07599	0.659696	0.863543
EPHB2	P29323	colorectal	female	1	2	0.963988	0.818773	1.13496	0.659734	0.863546
TM230	Q96A57	colorectal	female	1	2	1.02571	0.916058	1.14849	0.659892	0.863655
IF3M	Q9H2K0	colorectal	female	1	2	0.964539	0.820852	1.13338	0.660879	0.864178
Lactoferrin	P02788	colorectal	female	1	2	1.02585	0.91529	1.14976	0.660957	0.864193
LYSM3	Q7Z3D4	colorectal	female	1	2	0.972147	0.856844	1.10297	0.660993	0.864201
SLAF5	Q9UIB8	colorectal	female	1	2	0.972082	0.856524	1.10323	0.66102	0.864201
NR2CA	Q86WQ0	colorectal	female	1	2	0.975606	0.873523	1.08962	0.661422	0.864318
MED4	Q9NPJ6	colorectal	female	1	2	0.97792	0.884807	1.08083	0.661862	0.864434
LG3BP	Q08380	colorectal	female	1	2	0.97546	0.872658	1.09037	0.661907	0.864462
B7	P33681	colorectal	female	1	2	1.01767	0.940808	1.10082	0.661978	0.864521
RBPS2	Q6ZRY4	colorectal	female	1	2	1.0398	0.872649	1.23897	0.662478	0.864791
HGS	O14964	colorectal	female	1	2	1.03996	0.872149	1.24005	0.66257	0.864856
annexin VI	P08133	colorectal	female	1	2	1.03012	0.901556	1.17701	0.662636	0.86488
Cystatin M	Q15828	colorectal	female	1	2	0.972962	0.860229	1.10047	0.662657	0.86489
NonO protein	Q15233	colorectal	female	1	2	1.03143	0.897503	1.18533	0.662809	0.864912
MAGE-3	P43357	colorectal	female	1	2	0.978306	0.886449	1.07968	0.662849	0.864912
ApoM	O95445	colorectal	female	1	2	1.02232	0.925654	1.12909	0.663098	0.86497
DNSL2	Q92874	colorectal	female	1	2	1.02914	0.904387	1.17109	0.663121	0.86497
RM02	Q5T653	colorectal	female	1	2	1.01752	0.941017	1.10025	0.663132	0.86497
FCRL3	Q96P31	colorectal	female	1	2	0.977158	0.880655	1.08424	0.663167	0.864991
EHD2	Q9NZN4	colorectal	female	1	2	1.02689	0.911264	1.15718	0.663334	0.865062
DR3	Q93038	colorectal	female	1	2	0.975397	0.871904	1.09117	0.663351	0.865062
IL-4	P05112	colorectal	female	1	2	0.979849	0.894	1.07394	0.663465	0.865111
KAT3	Q6YP21	colorectal	female	1	2	0.974583	0.86784	1.09445	0.663563	0.865111
HNP-3	P59666	colorectal	female	1	2	1.0244	0.918965	1.14193	0.663575	0.865111
LGI3	Q8N145	colorectal	female	1	2	0.975634	0.872961	1.09038	0.663702	0.865184
TIMP-3	P35625	colorectal	female	1	2	1.02768	0.908611	1.16235	0.66389	0.865328
GSTA4	O15217	colorectal	female	1	2	1.02239	0.925134	1.12988	0.664139	0.865492
VAC14	Q08AM6	colorectal	female	1	2	1.02496	0.916963	1.14568	0.664279	0.865532
ABCD4	O14678	colorectal	female	1	2	0.979952	0.894274	1.07384	0.664404	0.865584
NMT2	O60551	colorectal	female	1	2	1.03433	0.888042	1.20471	0.66441	0.865584
IL-4	P05112	colorectal	female	1	2	1.02091	0.929688	1.12108	0.664772	0.865799
CUL4B	Q13620	colorectal	female	1	2	1.02608	0.913281	1.1528	0.664843	0.865862
RTN1	Q16799	colorectal	female	1	2	1.0238	0.920397	1.13883	0.664999	0.865881
MIOX	Q9UGB7	colorectal	female	1	2	0.978181	0.885178	1.08096	0.665171	0.865885
DLG4	P78352	colorectal	female	1	2	0.967468	0.832778	1.12394	0.66546	0.865999
LT4R1	Q15722	colorectal	female	1	2	0.962774	0.810613	1.1435	0.665582	0.866049
RNF41	Q9H4P4	colorectal	female	1	2	1.02119	0.928548	1.12307	0.665667	0.866114
MO4L2	Q15014	colorectal	female	1	2	1.02928	0.902934	1.1733	0.665824	0.866204
ZNF34	Q8IZ26	colorectal	female	1	2	1.01989	0.932685	1.11524	0.665876	0.866255
eIF-4H	Q15056	colorectal	female	1	2	1.04278	0.862193	1.2612	0.665918	0.866285
HAUS1	Q96CS2	colorectal	female	1	2	0.971029	0.849686	1.1097	0.665991	0.866324
IFNA8	P32881	colorectal	female	1	2	1.02399	0.919432	1.14043	0.666196	0.866411
SAR1A	Q9NR31	colorectal	female	1	2	1.02813	0.906326	1.1663	0.666343	0.866467
SPEE	P19623	colorectal	female	1	2	0.973746	0.862782	1.09898	0.666475	0.866563
KELL	P23276	colorectal	female	1	2	0.976604	0.876913	1.08763	0.666514	0.866571
TPST1	O60507	colorectal	female	1	2	1.02782	0.907188	1.1645	0.66659	0.866625
LL-37	P49913	colorectal	female	1	2	1.02368	0.920253	1.13874	0.666684	0.866635
RBP	P02753	colorectal	female	1	2	0.974585	0.866843	1.09572	0.666703	0.866635
GL8D1	Q68CQ7	colorectal	female	1	2	0.971055	0.849488	1.11002	0.666885	0.866717
EHD4	Q9H223	colorectal	female	1	2	1.0295	0.901808	1.17528	0.666969	0.866794
SAC2	Q9Y2H2	colorectal	female	1	2	0.97699	0.878695	1.08628	0.666993	0.866804
CHST2	Q9Y4C5	colorectal	female	1	2	1.02565	0.913848	1.15113	0.66712	0.866889
REG3G	Q6UW15	colorectal	female	1	2	1.0217	0.926471	1.12672	0.66714	0.8669
CBPM	P14384	colorectal	female	1	2	1.02475	0.916701	1.14554	0.667142	0.8669
IGF-II receptor	P11717	colorectal	female	1	2	1.02374	0.91992	1.13928	0.667163	0.866919
RISC	Q9HB40	colorectal	female	1	2	0.975366	0.870542	1.09281	0.667223	0.866971
CJ105	Q8TEF2	colorectal	female	1	2	1.02496	0.915978	1.1469	0.667344	0.867028
Integrin beta-7	P26010	colorectal	female	1	2	1.02291	0.922494	1.13426	0.66744	0.867038
LYZL2	Q7Z4W2	colorectal	female	1	2	1.02232	0.924354	1.13068	0.66752	0.867038
IMP2L	Q96T52	colorectal	female	1	2	0.978934	0.888299	1.07882	0.667558	0.867038
REL2	P04090	colorectal	female	1	2	0.976091	0.873968	1.09015	0.667791	0.867105
HSPB6	O14558	colorectal	female	1	2	0.969042	0.839319	1.11881	0.66802	0.867216
PTN4	P29074	colorectal	female	1	2	1.02313	0.921578	1.13588	0.668081	0.867222
UBQL2	Q9UHD9	colorectal	female	1	2	1.03045	0.89834	1.18199	0.668274	0.867344
ULA1	Q13564	colorectal	female	1	2	1.02032	0.93059	1.11871	0.668382	0.867372
LIRB3	O75022	colorectal	female	1	2	0.977024	0.878318	1.08682	0.668818	0.867557
Fucosyltransferase 3	P21217	colorectal	female	1	2	0.973268	0.859616	1.10195	0.668888	0.867578
MGMT	P16455	colorectal	female	1	2	1.03427	0.886219	1.20705	0.669041	0.86763
MATN3	O15232	colorectal	female	1	2	0.972967	0.858067	1.10325	0.669071	0.86763
HTRA2	O43464	colorectal	female	1	2	1.02884	0.902981	1.17224	0.669346	0.867821
FZD4	Q9ULV1	colorectal	female	1	2	0.979276	0.889304	1.07835	0.670189	0.868319
EPO-R	P19235	colorectal	female	1	2	1.02321	0.920616	1.13724	0.670375	0.868377
DKK1	O94907	colorectal	female	1	2	1.02834	0.904002	1.16977	0.670846	0.86839
MPP6	Q9NZW5	colorectal	female	1	2	0.978308	0.884163	1.08248	0.670982	0.868435
NDUF5	Q5TEU4	colorectal	female	1	2	0.973619	0.860624	1.10145	0.671001	0.868435
RAP2A	P10114	colorectal	female	1	2	1.0225	0.922632	1.13318	0.6713	0.868511
Activin B	P09529	colorectal	female	1	2	0.974736	0.866029	1.09709	0.671471	0.868511
CQ10A	Q96MF6	colorectal	female	1	2	0.979072	0.887833	1.07969	0.671744	0.868641
NOE2	O95897	colorectal	female	1	2	0.972587	0.855123	1.10619	0.672112	0.868898
PCYOX	Q9UHG3	colorectal	female	1	2	1.02334	0.919639	1.13873	0.672145	0.868933
KCNN1	Q92952	colorectal	female	1	2	1.01626	0.942984	1.09522	0.672774	0.869303
POLH	Q9Y253	colorectal	female	1	2	0.970053	0.842352	1.11711	0.672899	0.869303
TMM25	Q86YD3	colorectal	female	1	2	0.976852	0.876111	1.08918	0.673223	0.86942
EFMT1	Q8WVE0	colorectal	female	1	2	1.02454	0.915246	1.14689	0.673553	0.869605
ARL11	Q969Q4	colorectal	female	1	2	1.0337	0.885933	1.20611	0.673661	0.869621
C1QT1	Q9BXJ1	colorectal	female	1	2	1.02572	0.911287	1.15452	0.673934	0.86981
FAF2	Q96CS3	colorectal	female	1	2	1.03914	0.868711	1.24301	0.67442	0.870031
ISK8	P0C7L1	colorectal	female	1	2	0.976489	0.873871	1.09116	0.674495	0.870031
UB2G2	P60604	colorectal	female	1	2	1.02352	0.918249	1.14085	0.674645	0.870051
TMIG2	Q96BF3	colorectal	female	1	2	0.979445	0.888918	1.07919	0.674666	0.870051
HRSL3	P53816	colorectal	female	1	2	0.980415	0.893829	1.07539	0.675009	0.870167
PCAF	Q92831	colorectal	female	1	2	1.02229	0.922165	1.13328	0.675099	0.870167
HEM6	P36551	colorectal	female	1	2	1.02626	0.90895	1.15871	0.675574	0.870408
PLAK	P14923	colorectal	female	1	2	0.974318	0.862449	1.1007	0.675861	0.87061
B4GT1	P15291	colorectal	female	1	2	1.02755	0.904643	1.16715	0.675887	0.87061
IL-22	Q9GZX6	colorectal	female	1	2	0.980516	0.894101	1.07528	0.67594	0.87062
LAMA3	Q16787	colorectal	female	1	2	0.975051	0.866098	1.09771	0.676009	0.870643
IFIH1	Q9BYX4	colorectal	female	1	2	0.979601	0.889326	1.07904	0.676093	0.870691
CD14	P08571	colorectal	female	1	2	1.02106	0.925926	1.12597	0.676208	0.870732
ELAV1	Q15717	colorectal	female	1	2	1.0222	0.922117	1.13313	0.676249	0.870742
NATD1	Q8N6N6	colorectal	female	1	2	0.97699	0.875791	1.08988	0.676498	0.87092
PMEPA	Q969W9	colorectal	female	1	2	1.0226	0.920673	1.13581	0.676552	0.870935
LMO4	P61968	colorectal	female	1	2	1.01845	0.934583	1.10985	0.676699	0.870993
CHP1	Q99653	colorectal	female	1	2	0.968327	0.83234	1.12653	0.676781	0.870993
NMU	P48645	colorectal	female	1	2	1.02262	0.920523	1.13604	0.67683	0.871012
MAGE-6	P43360	colorectal	female	1	2	1.01832	0.934892	1.1092	0.6772	0.871147
FHR2	P36980	colorectal	female	1	2	1.02182	0.922942	1.1313	0.677584	0.871205
COMD1	Q8N668	colorectal	female	1	2	0.979201	0.886691	1.08136	0.678061	0.87145
MACOI	Q8N5G2	colorectal	female	1	2	1.02257	0.920289	1.13621	0.678105	0.871498
MZF1	P28698	colorectal	female	1	2	1.02943	0.897545	1.18069	0.678397	0.87163
SHAN3	Q9BYB0	colorectal	female	1	2	1.03435	0.881664	1.21348	0.678553	0.871704
FIS1	Q9Y3D6	colorectal	female	1	2	1.02638	0.907361	1.16102	0.678811	0.871794
MATN4	O95460	colorectal	female	1	2	1.02487	0.912332	1.15128	0.678961	0.871853
RABEK	Q7Z6M1	colorectal	female	1	2	1.02359	0.916513	1.14318	0.679169	0.871953
Lymphotactin	P47992	colorectal	female	1	2	0.979198	0.886339	1.08179	0.679226	0.871966
Mannose-binding lectin	P49257	colorectal	female	1	2	0.974473	0.861993	1.10163	0.679447	0.87214
K319L	Q8IZA0	colorectal	female	1	2	0.977337	0.876534	1.08973	0.6798	0.872252
Siglec-5	O15389	colorectal	female	1	2	0.980579	0.893372	1.0763	0.679836	0.872252
R3GEF	Q8TBN0	colorectal	female	1	2	0.978014	0.879962	1.08699	0.680016	0.872319
CXCL16, soluble	Q9H2A7	colorectal	female	1	2	0.975998	0.869526	1.09551	0.680181	0.87238
CTNA1	P35221	colorectal	female	1	2	1.02963	0.896015	1.18318	0.6805	0.872625
HLA-C	P10321	colorectal	female	1	2	0.979138	0.885551	1.08261	0.680837	0.872882
ESRP1	Q6NXG1	colorectal	female	1	2	0.98017	0.890885	1.0784	0.681059	0.873006
ZC4H2	Q9NQZ6	colorectal	female	1	2	0.973503	0.856465	1.10653	0.681126	0.873029
BMT2	Q1RMZ1	colorectal	female	1	2	0.981509	0.897845	1.07297	0.681366	0.873142
MCA3	O43324	colorectal	female	1	2	0.964162	0.810002	1.14766	0.681387	0.873142
TGF-b1	P01137	colorectal	female	1	2	0.973082	0.854157	1.10857	0.681603	0.873176
MIMIT	Q8N183	colorectal	female	1	2	0.965013	0.813816	1.1443	0.682092	0.873397
CD226	Q15762	colorectal	female	1	2	0.980015	0.889591	1.07963	0.682738	0.873781
HIF1N	Q9NWT6	colorectal	female	1	2	1.01746	0.936413	1.10552	0.682768	0.873781
Insulin	P01308	colorectal	female	1	2	0.975179	0.86438	1.10018	0.682944	0.873902
CBL	P22681	colorectal	female	1	2	1.03591	0.87451	1.22711	0.683054	0.873923
FUT2	Q10981	colorectal	female	1	2	1.02207	0.920321	1.13507	0.683273	0.874049
Cyclin E	P24864	colorectal	female	1	2	1.02219	0.919869	1.1359	0.683339	0.874078
TM190	Q8WZ59	colorectal	female	1	2	1.02338	0.915775	1.14363	0.683449	0.87413
PEX14:N-term	O75381	colorectal	female	1	2	1.02873	0.897709	1.17888	0.683616	0.87418
FOLR3	P41439	colorectal	female	1	2	1.02084	0.924178	1.12762	0.684429	0.874506
Neprilysin	P08473	colorectal	female	1	2	1.01868	0.931679	1.11381	0.684494	0.874507
GLCNE	Q9Y223	colorectal	female	1	2	0.979105	0.884248	1.08414	0.684625	0.874565
PDPK1	O15530	colorectal	female	1	2	1.03516	0.875949	1.22332	0.685044	0.874817
GEPH	Q9NQX3	colorectal	female	1	2	0.982513	0.902151	1.07003	0.685335	0.874962
SH3G3	Q99963	colorectal	female	1	2	0.978406	0.880316	1.08743	0.685472	0.875021
HB-EGF	Q99075	colorectal	female	1	2	0.974048	0.857649	1.10624	0.685506	0.875028
F221B	A6H8Z2	colorectal	female	1	2	0.974473	0.85984	1.10439	0.685509	0.875028
LOXL3	P58215	colorectal	female	1	2	0.974524	0.860029	1.10426	0.6857	0.875173
LX15B	O15296	colorectal	female	1	2	1.02061	0.924169	1.12712	0.687065	0.87586
HERP2	Q9BSE4	colorectal	female	1	2	0.978197	0.878692	1.08897	0.687138	0.875883
RAB4B	P61018	colorectal	female	1	2	1.03713	0.86849	1.23851	0.687215	0.875911
PAX-8	Q06710	colorectal	female	1	2	0.981164	0.8944	1.07635	0.687286	0.875959
ITB6	P18564	colorectal	female	1	2	1.01788	0.933641	1.10973	0.687573	0.87615
PILRA	Q9UKJ1	colorectal	female	1	2	1.02222	0.918377	1.13781	0.687596	0.87617
PRDX4	Q13162	colorectal	female	1	2	1.01992	0.926363	1.12293	0.687812	0.876301
MAPKAPK3	Q16644	colorectal	female	1	2	1.03645	0.870314	1.2343	0.687932	0.876399
F16P2	O00757	colorectal	female	1	2	1.02071	0.923517	1.12813	0.68804	0.876469
PKB beta	P31751	colorectal	female	1	2	1.02101	0.92231	1.13028	0.68849	0.876603
SPAT5	Q8NB90	colorectal	female	1	2	0.97817	0.878099	1.08964	0.688534	0.87663
CD72	P21854	colorectal	female	1	2	1.02067	0.923466	1.12811	0.688666	0.876651
GSTA3	Q16772	colorectal	female	1	2	0.976749	0.870481	1.09599	0.688929	0.876666
SOX6	P35712	colorectal	female	1	2	1.01815	0.932278	1.11192	0.689116	0.876762
K2C5	P13647	colorectal	female	1	2	1.01914	0.928683	1.11841	0.689305	0.876866
AURKB	Q96GD4	colorectal	female	1	2	1.0186	0.930572	1.11496	0.689385	0.876866
RM38	Q96DV4	colorectal	female	1	2	1.02057	0.923491	1.12785	0.689707	0.876942
DAPK2	Q9UIK4	colorectal	female	1	2	0.980883	0.892166	1.07842	0.689841	0.877038
FBCD1	Q8N539	colorectal	female	1	2	1.01683	0.936727	1.10378	0.69013	0.877163
MAdCAM-1	Q13477	colorectal	female	1	2	1.03196	0.883928	1.20478	0.69047	0.877288
GMDS	O60547	colorectal	female	1	2	1.01995	0.925356	1.12421	0.690789	0.877438
CBPM	P14384	colorectal	female	1	2	1.02402	0.911001	1.15106	0.690791	0.877438
Dematin	Q08495	colorectal	female	1	2	0.975199	0.861694	1.10366	0.690793	0.877438
AIPL1	Q9NZN9	colorectal	female	1	2	1.02023	0.924302	1.12612	0.690943	0.8775
IL-17F	Q96PD4	colorectal	female	1	2	1.02064	0.922793	1.12886	0.691151	0.877637
HSP76	P17066	colorectal	female	1	2	1.01846	0.930582	1.11463	0.691165	0.877637
AHSP	Q9NZD4	colorectal	female	1	2	0.983365	0.905183	1.0683	0.691459	0.877721
TXLNA	P40222	colorectal	female	1	2	1.02084	0.921958	1.13033	0.69151	0.877721
ERRalpha	P11474	colorectal	female	1	2	1.01537	0.941627	1.0949	0.691666	0.877774
CFC1	P0CG37	colorectal	female	1	2	1.023	0.914262	1.14466	0.691711	0.877798
PCDGD	Q9Y5G3	colorectal	female	1	2	0.97464	0.858362	1.10667	0.691885	0.877932
CHIP	Q9UNE7	colorectal	female	1	2	1.02218	0.917023	1.1394	0.692024	0.878004
NRG3	P56975	colorectal	female	1	2	0.977461	0.873105	1.09429	0.692293	0.878086
Discoidin domain receptor 2	Q16832	colorectal	female	1	2	0.963389	0.800689	1.15915	0.692712	0.878296
GLT14	Q96FL9	colorectal	female	1	2	0.978349	0.877645	1.09061	0.692882	0.878393
RN215:CD	Q9Y6U7	colorectal	female	1	2	0.979547	0.884053	1.08536	0.692947	0.878458
Vinexin b	O60504	colorectal	female	1	2	0.962569	0.796204	1.1637	0.693547	0.87873
CDA	P32320	colorectal	female	1	2	1.02192	0.917398	1.13834	0.693703	0.87886
LIRA3	Q8N6C8	colorectal	female	1	2	1.02235	0.915791	1.14131	0.693893	0.878968
OFUT1	Q9H488	colorectal	female	1	2	0.980028	0.886322	1.08364	0.693999	0.878977
IgG4, Kappa	P01861	colorectal	female	1	2	0.97844	0.877654	1.0908	0.694346	0.87913
NP1L1	P55209	colorectal	female	1	2	1.03475	0.872642	1.22697	0.694377	0.87913
GOS-28	O95249	colorectal	female	1	2	1.01909	0.927324	1.11993	0.694542	0.879217
RAB3C	Q96E17	colorectal	female	1	2	1.03776	0.862412	1.24876	0.694685	0.879281
CCL28	Q9NRJ3	colorectal	female	1	2	0.974407	0.856081	1.10909	0.694695	0.879281
ECH1	Q13011	colorectal	female	1	2	0.974391	0.855958	1.10921	0.694787	0.879318
eIF-2-beta	P20042	colorectal	female	1	2	1.03567	0.869268	1.23393	0.694902	0.879389
VEGF sR2	P35968	colorectal	female	1	2	0.977127	0.870411	1.09693	0.694955	0.879397
SPCS	Q9HD40	colorectal	female	1	2	0.982868	0.901452	1.07164	0.69529	0.879576
LAD1	O00515	colorectal	female	1	2	0.9755	0.861588	1.10447	0.695406	0.879612
CT032	Q9NQ75	colorectal	female	1	2	0.969235	0.828801	1.13346	0.695591	0.879704
SNX1	Q13596	colorectal	female	1	2	0.979126	0.880935	1.08826	0.695609	0.879719
annexin II	P07355	colorectal	female	1	2	1.02465	0.90683	1.15779	0.695963	0.879838
HACL1	Q9UJ83	colorectal	female	1	2	1.02425	0.908253	1.15506	0.695993	0.879838
ZFP91	Q96JP5	colorectal	female	1	2	1.02063	0.921095	1.13093	0.696484	0.879957
K1024	Q9UPX6	colorectal	female	1	2	0.982042	0.896531	1.07571	0.696632	0.880018
RCAS1	O00559	colorectal	female	1	2	0.978284	0.875962	1.09256	0.696902	0.880114
IDUA	P35475	colorectal	female	1	2	1.02044	0.921634	1.12983	0.697014	0.880154
Proteinase-3	P24158	colorectal	female	1	2	0.97985	0.884419	1.08558	0.697018	0.880154
Aldose reductase	P15121	colorectal	female	1	2	1.02467	0.906369	1.15841	0.697018	0.880154
AGRB2	O60241	colorectal	female	1	2	0.976524	0.866262	1.10082	0.697561	0.880508
MSD2	Q6P1R3	colorectal	female	1	2	0.980637	0.888511	1.08232	0.697686	0.880582
TSP2	P35442	colorectal	female	1	2	1.02258	0.913568	1.1446	0.697839	0.880676
BST-2	Q10589	colorectal	female	1	2	0.976574	0.866343	1.10083	0.69808	0.880808
MO2R2	Q6Q8B3	colorectal	female	1	2	1.01923	0.925706	1.1222	0.698141	0.880808
USP12/WDR48 Complex	O75317	colorectal	female	1	2	1.0202	0.92209	1.12876	0.698215	0.880848
SIG15	Q6ZMC9	colorectal	female	1	2	0.977224	0.8696	1.09817	0.69875	0.881228
TCP2L	B9ZVM9	colorectal	female	1	2	1.02179	0.916047	1.13974	0.698948	0.881337
CRIP2	P52943	colorectal	female	1	2	0.973477	0.849418	1.11566	0.699148	0.881464
VSI10	Q8N0Z9	colorectal	female	1	2	0.978937	0.878628	1.0907	0.699531	0.881754
HCDH	Q16836	colorectal	female	1	2	1.03472	0.870027	1.23058	0.699625	0.881754
OTUB2	Q96DC9	colorectal	female	1	2	1.01771	0.930777	1.11276	0.70003	0.882045
FSTL5	Q8N475	colorectal	female	1	2	0.978883	0.87811	1.09122	0.700203	0.882063
PGRP-L	Q96PD5	colorectal	female	1	2	1.02123	0.91756	1.13662	0.700473	0.882169
PCBP3	P57721	colorectal	female	1	2	1.02441	0.905905	1.15842	0.700621	0.882219
DLX4	Q92988	colorectal	female	1	2	1.03507	0.868231	1.23396	0.700737	0.882322
Attractin	O75882	colorectal	female	1	2	0.979588	0.881694	1.08835	0.701042	0.882434
SPIN3	Q5JUX0	colorectal	female	1	2	0.98126	0.890916	1.08077	0.70107	0.882434
ACSA	Q9NR19	colorectal	female	1	2	1.01545	0.938956	1.09817	0.70123	0.882511
T106B	Q9NUM4	colorectal	female	1	2	0.979563	0.881472	1.08857	0.701304	0.882571
HMGR	P04035	colorectal	female	1	2	1.01986	0.922308	1.12772	0.701489	0.882712
SIL1	Q9H173	colorectal	female	1	2	0.979598	0.881586	1.08851	0.701535	0.882735
RB binding protein 5	Q15291	colorectal	female	1	2	1.01664	0.934261	1.10629	0.701844	0.882864
METTL1	Q9UBP6	colorectal	female	1	2	0.977801	0.871628	1.09691	0.701877	0.882864
FATE1	Q969F0	colorectal	female	1	2	1.01736	0.931462	1.11118	0.702157	0.883011
MBD4	O95243	colorectal	female	1	2	1.01726	0.931833	1.11052	0.702162	0.883011
sperm acrosome associated 5	Q96QH8	colorectal	female	1	2	1.01674	0.93382	1.10701	0.702179	0.883024
Protease nexin I	P07093	colorectal	female	1	2	0.976272	0.863182	1.10418	0.702242	0.883087
LGMN	Q99538	colorectal	female	1	2	0.978477	0.875146	1.09401	0.702379	0.883111
AP4A	P50583	colorectal	female	1	2	1.03604	0.863783	1.24264	0.702763	0.88337
MRVI1	Q9Y6F6	colorectal	female	1	2	1.03183	0.878374	1.21211	0.702867	0.883409
CPNS1	P04632	colorectal	female	1	2	0.964793	0.802374	1.16009	0.703145	0.883562
CTDS1	Q9GZU7	colorectal	female	1	2	0.964991	0.803353	1.15915	0.703209	0.883575
KCNRG	Q8N5I3	colorectal	female	1	2	0.981187	0.889819	1.08194	0.703326	0.883595
Desmin	P17661	colorectal	female	1	2	1.02117	0.916715	1.13754	0.703525	0.883763
JAG1:CD	P78504	colorectal	female	1	2	1.01876	0.925742	1.12112	0.703595	0.883782
MAOM	P23368	colorectal	female	1	2	1.03297	0.873904	1.22099	0.70379	0.883841
ROR2	Q01974	colorectal	female	1	2	0.975172	0.856573	1.11019	0.703946	0.883875
CCM2	Q9BSQ5	colorectal	female	1	2	1.02875	0.888678	1.1909	0.704267	0.884024
DHH	O43323	colorectal	female	1	2	1.02325	0.908625	1.15234	0.704534	0.884209
KAP3	P31323	colorectal	female	1	2	0.965142	0.803355	1.15951	0.704681	0.884246
IFN-b	P01574	colorectal	female	1	2	1.02505	0.90175	1.16521	0.705155	0.884469
FDSCP	Q8NFU4	colorectal	female	1	2	0.981238	0.889529	1.0824	0.705191	0.884469
SIAT9	Q9UNP4	colorectal	female	1	2	1.01642	0.933985	1.10614	0.705832	0.884859
FANK1	Q8TC84	colorectal	female	1	2	1.02129	0.915335	1.1395	0.70623	0.885074
Integrin a6	P23229	colorectal	female	1	2	0.978545	0.874174	1.09538	0.706257	0.885074
GEMI6	Q8WXD5	colorectal	female	1	2	1.02118	0.915666	1.13886	0.706383	0.885116
TF2LX	Q8IUE1	colorectal	female	1	2	1.01678	0.932452	1.10873	0.706392	0.885116
Sperm-associated antigen 2	Q16222	colorectal	female	1	2	1.02115	0.915697	1.13875	0.706626	0.885233
Vti1-rp1	Q9UEU0	colorectal	female	1	2	1.03541	0.863739	1.2412	0.706761	0.885239
MA1A2	O60476	colorectal	female	1	2	0.976636	0.863426	1.10469	0.70685	0.885277
NEUT	P30990	colorectal	female	1	2	0.976857	0.864456	1.10387	0.707336	0.885445
Angiopoietin-1	Q15389	colorectal	female	1	2	0.972781	0.842254	1.12354	0.707361	0.885467
Septin-11	Q9NVA2	colorectal	female	1	2	0.974383	0.850768	1.11596	0.707731	0.885615
APMAP	Q9HDC9	colorectal	female	1	2	0.979347	0.878089	1.09228	0.70782	0.885695
PROF4	Q8NHR9	colorectal	female	1	2	1.01741	0.929579	1.11355	0.707841	0.885705
NKG2F	O43908	colorectal	female	1	2	1.02147	0.914036	1.14154	0.707875	0.885705
HE4	Q14508	colorectal	female	1	2	0.976616	0.862845	1.10539	0.70809	0.885767
CDHR1	Q96JP9	colorectal	female	1	2	0.980658	0.885325	1.08626	0.70817	0.885767
IL3RB:CD	P32927	colorectal	female	1	2	0.984034	0.904457	1.07061	0.708331	0.885868
TM11D	O60235	colorectal	female	1	2	1.02124	0.914669	1.14024	0.708539	0.885959
VHLL	Q6RSH7	colorectal	female	1	2	1.01937	0.92182	1.12723	0.708601	0.885967
ST1B1	O43704	colorectal	female	1	2	0.982604	0.896047	1.07752	0.709143	0.886102
NRIP3	Q9NQ35	colorectal	female	1	2	0.977308	0.866257	1.1026	0.709175	0.886102
UFM1	P61960	colorectal	female	1	2	1.03261	0.872267	1.22244	0.709332	0.886138
VIGLN	Q00341	colorectal	female	1	2	0.977836	0.869057	1.10023	0.709526	0.886185
CRBP	P09455	colorectal	female	1	2	0.979733	0.879618	1.09124	0.709666	0.886252
JNK2	P45984	colorectal	female	1	2	1.02443	0.902086	1.16337	0.709904	0.88629
SUSD3	Q96L08	colorectal	female	1	2	0.978261	0.871245	1.09842	0.710017	0.886389
DOHH	Q9BU89	colorectal	female	1	2	1.01648	0.932571	1.10793	0.710049	0.886421
FOXO3A	O43524	colorectal	female	1	2	1.02001	0.918835	1.13232	0.710098	0.886466
WISP-3	O95389	colorectal	female	1	2	0.980563	0.884125	1.08752	0.710188	0.88649
COLEC12	Q5KU26	colorectal	female	1	2	1.01939	0.921085	1.12819	0.7105	0.886715
4-1BB	Q07011	colorectal	female	1	2	1.02499	0.899608	1.16785	0.710792	0.886855
ADRM1	Q16186	colorectal	female	1	2	0.972136	0.837017	1.12907	0.711302	0.887096
ITBP2	Q9UKP3	colorectal	female	1	2	1.02271	0.907671	1.15234	0.712214	0.887668
Eotaxin	P51671	colorectal	female	1	2	1.02216	0.909626	1.14862	0.712608	0.887828
CPNE7	Q9UBL6	colorectal	female	1	2	1.01813	0.925169	1.12042	0.713064	0.887958
TSSK1	Q9BXA7	colorectal	female	1	2	0.978474	0.871314	1.09881	0.713085	0.887976
RORB	Q92753	colorectal	female	1	2	1.02195	0.910133	1.14751	0.713414	0.888188
ZHX1	Q9UKY1	colorectal	female	1	2	0.97868	0.8723	1.09803	0.71357	0.88825
UB2R2	Q712K3	colorectal	female	1	2	0.978999	0.874076	1.09652	0.713657	0.888306
PSG8	Q9UQ74	colorectal	female	1	2	0.973958	0.845905	1.1214	0.713697	0.888334
DAB2	P98082	colorectal	female	1	2	1.03408	0.864507	1.23692	0.713806	0.888407
PHIPL	Q96FC7	colorectal	female	1	2	0.979472	0.876572	1.09445	0.714174	0.888568
Adrenomedullin	P35318	colorectal	female	1	2	1.01438	0.939706	1.09499	0.71437	0.888688
SPI2	O75830	colorectal	female	1	2	0.981248	0.88637	1.08628	0.715216	0.889015
EKI1	Q9HBU6	colorectal	female	1	2	1.01607	0.932572	1.10705	0.715532	0.889147
FAHD1	Q6P587	colorectal	female	1	2	1.02721	0.888891	1.18706	0.71598	0.889416
TIMD3	Q8TDQ0	colorectal	female	1	2	0.979662	0.876917	1.09445	0.716248	0.889583
TM237	Q96Q45	colorectal	female	1	2	1.02259	0.906447	1.15363	0.716441	0.8897
SSNA1	O43805	colorectal	female	1	2	1.01716	0.927889	1.11502	0.71659	0.889789
DSCL1	Q8TD84	colorectal	female	1	2	0.977302	0.863315	1.10634	0.716708	0.889811
Protein S	P07225	colorectal	female	1	2	1.02063	0.914039	1.13965	0.716716	0.889811
jun-D	P17535	colorectal	female	1	2	0.980531	0.8817	1.09044	0.716825	0.889831
FMO3	P31513	colorectal	female	1	2	0.985756	0.912223	1.06522	0.716829	0.889831
GGE2D	Q9UEU5	colorectal	female	1	2	1.02235	0.907054	1.15229	0.717334	0.890066
GDPD1	Q8N9F7	colorectal	female	1	2	1.01798	0.924344	1.1211	0.717393	0.890096
RBP	P02753	colorectal	female	1	2	0.979584	0.875982	1.09544	0.717605	0.890232
GA733-1 protein	P09758	colorectal	female	1	2	0.984628	0.905341	1.07086	0.717608	0.890232
RB27A	P51159	colorectal	female	1	2	0.978902	0.871898	1.09904	0.718072	0.890502
HDHD3	Q9BSH5	colorectal	female	1	2	1.02083	0.912584	1.14192	0.718455	0.890732
TNR4	P43489	colorectal	female	1	2	1.01885	0.920463	1.12776	0.718504	0.890732
NRDC	O43847	colorectal	female	1	2	0.977064	0.860943	1.10885	0.719265	0.89114
FGR	P09769	colorectal	female	1	2	1.02277	0.904444	1.15659	0.71962	0.891432
PDK1	Q15118	colorectal	female	1	2	0.974345	0.845295	1.1231	0.719958	0.891688
FA50A	Q14320	colorectal	female	1	2	1.01395	0.940007	1.0937	0.719981	0.891697
COA4	Q9NYJ1	colorectal	female	1	2	0.982303	0.890936	1.08304	0.720001	0.891705
MUCDL	Q9HBB8	colorectal	female	1	2	0.981286	0.884918	1.08815	0.72019	0.891799
UCRP	P05161	colorectal	female	1	2	1.02196	0.907428	1.15094	0.720237	0.891816
5HT7R	P34969	colorectal	female	1	2	1.01885	0.919786	1.12859	0.720423	0.891908
DB135	Q30KP9	colorectal	female	1	2	1.02271	0.904296	1.15663	0.720595	0.891971
MFGM	Q08431	colorectal	female	1	2	0.976152	0.85516	1.11426	0.720719	0.892019
T106A	Q96A25	colorectal	female	1	2	1.01675	0.928101	1.11388	0.721121	0.892202
NRK2	Q9NPI5	colorectal	female	1	2	1.01771	0.924178	1.1207	0.721201	0.892222
Tenascin		colorectal	female	1	2	1.02092	0.911143	1.14392	0.721342	0.892244
IRAK4	Q9NWZ3	colorectal	female	1	2	0.981494	0.885737	1.0876	0.721358	0.892245
CDK2/cyclin A	P20248	colorectal	female	1	2	1.01593	0.93139	1.10815	0.721425	0.892245
MPDZ	O75970	colorectal	female	1	2	1.01688	0.927491	1.11488	0.721442	0.892245
PLXB2	O15031	colorectal	female	1	2	1.01935	0.9172	1.13288	0.722032	0.892487
MITD1	Q8WV92	colorectal	female	1	2	1.03444	0.858236	1.24681	0.722322	0.892646
RBM22	Q9NW64	colorectal	female	1	2	0.98216	0.889317	1.0847	0.722372	0.892666
IL-20	Q9NYY1	colorectal	female	1	2	0.978879	0.870111	1.10124	0.722423	0.892687
FOXP3	Q9BZS1	colorectal	female	1	2	1.01564	0.93223	1.10652	0.72259	0.892761
ARHI	O95661	colorectal	female	1	2	0.980205	0.877624	1.09478	0.722977	0.893037
TTC36	A6NLP5	colorectal	female	1	2	1.01687	0.926976	1.11548	0.723131	0.89317
KLC3	Q6P597	colorectal	female	1	2	1.01725	0.92535	1.11827	0.723354	0.89326
Integrin aVb6	P06756	colorectal	female	1	2	1.01982	0.914769	1.13694	0.723427	0.893297
TIMP-1	P01033	colorectal	female	1	2	0.97311	0.836704	1.13175	0.723531	0.893359
NID2	Q14112	colorectal	female	1	2	0.979053	0.870511	1.10113	0.724016	0.893629
BAG4	O95429	colorectal	female	1	2	1.01717	0.925369	1.11808	0.724259	0.893698
TSHR	P16473	colorectal	female	1	2	0.979366	0.87224	1.09965	0.724261	0.893698
CLNK	Q7Z7G1	colorectal	female	1	2	0.981914	0.887222	1.08671	0.724267	0.893698
RASF2	P50749	colorectal	female	1	2	1.01847	0.919892	1.12762	0.724518	0.893787
SCUB3	Q8IX30	colorectal	female	1	2	0.977247	0.859751	1.1108	0.724725	0.89384
SH21B	O14796	colorectal	female	1	2	1.01659	0.927638	1.11406	0.724736	0.89384
TSLP	Q969D9	colorectal	female	1	2	1.0164	0.928379	1.11276	0.724889	0.89394
CO9A1	P20849	colorectal	female	1	2	0.983342	0.895489	1.07981	0.724979	0.893985
MAT2B	Q9NZL9	colorectal	female	1	2	1.02327	0.900177	1.16319	0.725032	0.894023
Caspase-8	Q14790	colorectal	female	1	2	0.978774	0.868466	1.10309	0.725091	0.894025
ATLA3	Q6DD88	colorectal	female	1	2	0.979215	0.870954	1.10093	0.725309	0.894107
Endostatin	P39060	colorectal	female	1	2	1.01967	0.914645	1.13676	0.725376	0.894107
CEAM7	Q14002	colorectal	female	1	2	1.01938	0.915808	1.13467	0.725475	0.894134
RN128:region 2	Q8TEB7	colorectal	female	1	2	0.981525	0.884491	1.0892	0.725508	0.894134
Integrin aVb1	P05556	colorectal	female	1	2	1.01849	0.919294	1.12838	0.72607	0.894293
VCX3	Q9NNX9	colorectal	female	1	2	1.01388	0.938613	1.09518	0.726188	0.894377
RGM-C	Q6ZVN8	colorectal	female	1	2	1.02453	0.894482	1.17348	0.72642	0.894538
MRP6	O95255	colorectal	female	1	2	0.961753	0.772879	1.19678	0.72664	0.894612
LSM3	P62310	colorectal	female	1	2	0.973912	0.839716	1.12955	0.726738	0.894667
Hexosaminidase A	P06865	colorectal	female	1	2	1.01416	0.937275	1.09734	0.726746	0.894667
IMDH2	P12268	colorectal	female	1	2	1.02065	0.910077	1.14466	0.726812	0.894697
FCRLB	Q6BAA4	colorectal	female	1	2	0.981478	0.883706	1.09007	0.726943	0.894772
MMP-8	P22894	colorectal	female	1	2	0.98107	0.881169	1.0923	0.727249	0.894845
THA11	Q96EK4	colorectal	female	1	2	1.01853	0.918614	1.12931	0.72746	0.894984
K1C14	P02533	colorectal	female	1	2	0.982432	0.889218	1.08542	0.727494	0.89501
FGF-4	P08620	colorectal	female	1	2	1.01743	0.923102	1.1214	0.727774	0.895157
SCPDL	Q8NBX0	colorectal	female	1	2	1.01755	0.922567	1.12231	0.72786	0.895205
vWF	P04275	colorectal	female	1	2	1.0217	0.905216	1.15317	0.728149	0.895364
KBRS2	Q9NYR9	colorectal	female	1	2	0.982852	0.891486	1.08358	0.728242	0.89542
NUD12	Q9BQG2	colorectal	female	1	2	0.979256	0.869885	1.10238	0.728659	0.895582
DIRA1	O95057	colorectal	female	1	2	1.01723	0.923572	1.12038	0.72887	0.895668
PCYXL	Q8NBM8	colorectal	female	1	2	1.02205	0.903458	1.15621	0.728872	0.895668
THS7A:TSP type-1 domain 6	Q9UPZ6	colorectal	female	1	2	1.01831	0.918959	1.1284	0.729035	0.89571
CO017	Q5XKK7	colorectal	female	1	2	1.01544	0.931043	1.10748	0.729295	0.895778
PIM1	P11309	colorectal	female	1	2	0.985518	0.907335	1.07044	0.729417	0.895852
Peroxiredoxin-5	P30044	colorectal	female	1	2	0.974707	0.842979	1.12702	0.729478	0.895895
SIT1	Q9Y3P8	colorectal	female	1	2	0.980965	0.879653	1.09395	0.729684	0.896039
GOSR2	O14653	colorectal	female	1	2	1.01648	0.926428	1.11529	0.729812	0.896097
CSMD2	Q7Z408	colorectal	female	1	2	1.02565	0.888201	1.18437	0.73009	0.896217
GGPPS	O95749	colorectal	female	1	2	0.975737	0.848461	1.12211	0.73052	0.896492
K1324:ECD	Q6UXG2	colorectal	female	1	2	0.973805	0.837266	1.13261	0.730554	0.89651
AB1IP	Q7Z5R6	colorectal	female	1	2	1.02302	0.898715	1.16453	0.730569	0.896512
F19A2	Q8N3H0	colorectal	female	1	2	0.981139	0.880354	1.09346	0.730617	0.896546
RFFL	Q8WZ73	colorectal	female	1	2	1.01794	0.919941	1.12638	0.730634	0.896558
NKp44	O95944	colorectal	female	1	2	1.0164	0.926376	1.11517	0.731001	0.896738
Lactoferrin	P02788	colorectal	female	1	2	1.01759	0.921135	1.12413	0.73152	0.897057
DHRS9	Q9BPW9	colorectal	female	1	2	1.01874	0.916231	1.13271	0.73152	0.897057
LRAD3	Q86YD5	colorectal	female	1	2	0.980078	0.873603	1.09953	0.731649	0.897072
TRH	P20396	colorectal	female	1	2	0.978864	0.866189	1.1062	0.732064	0.897285
Integrin aLb2	P05107	colorectal	female	1	2	1.01477	0.933075	1.10361	0.732122	0.897285
Apaf-1	O14727	colorectal	female	1	2	0.980054	0.873249	1.09992	0.732183	0.897333
IgE	P01854	colorectal	female	1	2	1.0184	0.917345	1.13058	0.732423	0.897529
NCC27	O00299	colorectal	female	1	2	1.031	0.865431	1.22825	0.732487	0.89759
CALCB	P10092	colorectal	female	1	2	0.978279	0.862525	1.10957	0.732509	0.89759
RED	Q13123	colorectal	female	1	2	1.02293	0.898086	1.16513	0.73281	0.897749
CQ078:N-term	Q8N4C9	colorectal	female	1	2	0.983312	0.892674	1.08315	0.733052	0.897897
PPTC7	Q8NI37	colorectal	female	1	2	1.01913	0.913965	1.13639	0.733104	0.897952
PRAX	Q9BXM0	colorectal	female	1	2	0.981789	0.883291	1.09127	0.733307	0.898061
COX19	Q49B96	colorectal	female	1	2	1.03404	0.852896	1.25365	0.733386	0.89808
Gro-b	P19875	colorectal	female	1	2	0.979342	0.868356	1.10451	0.733736	0.898235
SH21A	O60880	colorectal	female	1	2	1.01928	0.913074	1.13784	0.733749	0.898235
CG024	O75223	colorectal	female	1	2	1.01369	0.937299	1.0963	0.733818	0.898276
4-1BB	Q07011	colorectal	female	1	2	0.982847	0.889515	1.08597	0.73396	0.898384
GSC2	O15499	colorectal	female	1	2	1.01844	0.916545	1.13167	0.734029	0.898433
ASCC1	Q8N9N2	colorectal	female	1	2	0.983127	0.891021	1.08475	0.734568	0.898714
AGRD1	Q6QNK2	colorectal	female	1	2	1.02042	0.907801	1.147	0.734792	0.898795
SMUF1	Q9HCE7	colorectal	female	1	2	1.01245	0.942357	1.08776	0.735296	0.899108
TGFR-1	P36897	colorectal	female	1	2	0.973469	0.832799	1.1379	0.735605	0.899299
CHST4	Q8NCG5	colorectal	female	1	2	1.02054	0.906821	1.14852	0.735883	0.899426
CCYL1	Q8N7R7	colorectal	female	1	2	0.977451	0.856123	1.11597	0.735904	0.899426
CBPD	O75976	colorectal	female	1	2	1.01568	0.92787	1.11181	0.735906	0.899426
CRNN	Q9UBG3	colorectal	female	1	2	0.97979	0.870151	1.10324	0.735959	0.899426
RYBP	Q8N488	colorectal	female	1	2	0.985319	0.904143	1.07378	0.736009	0.899426
NXPH2	O95156	colorectal	female	1	2	0.982054	0.883922	1.09108	0.736011	0.899426
NRX1B	P58400	colorectal	female	1	2	0.978807	0.863932	1.10896	0.736637	0.899738
RB6I2	Q8IUD2	colorectal	female	1	2	0.968707	0.804465	1.16648	0.737324	0.900181
IL32	P24001	colorectal	female	1	2	1.01846	0.915144	1.13345	0.737454	0.900222
APRV1	Q53RT3	colorectal	female	1	2	0.98372	0.893699	1.08281	0.737465	0.900222
CD28	P10747	colorectal	female	1	2	0.982287	0.884798	1.09052	0.737535	0.900292
RANG	P43487	colorectal	female	1	2	1.0234	0.893902	1.17165	0.737568	0.900296
LCB2	O15270	colorectal	female	1	2	1.01976	0.909309	1.14362	0.738015	0.900455
SLMAP	Q14BN4	colorectal	female	1	2	0.978105	0.859038	1.11368	0.738178	0.900552
FGF22	Q9HCT0	colorectal	female	1	2	0.982916	0.888308	1.0876	0.738606	0.900762
RAGP1	P46060	colorectal	female	1	2	1.01971	0.90925	1.14358	0.738679	0.900785
ROBO3	Q96MS0	colorectal	female	1	2	0.980927	0.87597	1.09846	0.738739	0.900801
S100A14	Q9HCY8	colorectal	female	1	2	0.982072	0.883	1.09226	0.738804	0.900804
IER2	Q9BTL4	colorectal	female	1	2	1.02031	0.906527	1.14836	0.738967	0.900838
SNX7	Q9UNH6	colorectal	female	1	2	1.0176	0.918365	1.12755	0.738974	0.900838
GP1BA	P07359	colorectal	female	1	2	1.01838	0.914861	1.13362	0.739108	0.900852
APTX	Q7Z2E3	colorectal	female	1	2	1.01864	0.913725	1.13559	0.73916	0.900882
SIA7C	Q8NDV1	colorectal	female	1	2	0.977997	0.857919	1.11488	0.739223	0.900882
SOS1	Q07889	colorectal	female	1	2	0.982343	0.884473	1.09104	0.739359	0.900899
RAB2B	Q8WUD1	colorectal	female	1	2	0.982671	0.886422	1.08937	0.739597	0.900908
CD2	P06729	colorectal	female	1	2	0.980075	0.8704	1.10357	0.739598	0.900908
Kininostatin	P01042	colorectal	female	1	2	0.983377	0.890809	1.08556	0.739643	0.900935
PRI1	P49642	colorectal	female	1	2	0.982644	0.886197	1.08959	0.739765	0.901056
ID2	Q02363	colorectal	female	1	2	1.01724	0.919614	1.12523	0.739854	0.901086
CBPE	P16870	colorectal	female	1	2	0.987106	0.914295	1.06572	0.739924	0.901114
BRF-1	Q92994	colorectal	female	1	2	0.985733	0.905542	1.07303	0.739945	0.901124
FGF-8	P55075	colorectal	female	1	2	1.01805	0.916003	1.13146	0.739956	0.901128
PDIA5	Q14554	colorectal	female	1	2	1.02704	0.877319	1.2023	0.740007	0.901144
LSHR	P22888	colorectal	female	1	2	1.01685	0.921246	1.12238	0.740121	0.901198
Cathelicidin peptide	P49913	colorectal	female	1	2	1.01716	0.919786	1.12485	0.740324	0.901265
sperm protein 10	P26436	colorectal	female	1	2	0.981746	0.880323	1.09485	0.74054	0.901387
GNMT	Q14749	colorectal	female	1	2	1.01478	0.930287	1.10696	0.740743	0.901401
B7-H2	O75144	colorectal	female	1	2	0.976968	0.851007	1.12157	0.740746	0.901401
Butyrophilin 1A1	Q13410	colorectal	female	1	2	0.981798	0.880259	1.09505	0.741551	0.901838
Dynamin	Q05193	colorectal	female	1	2	0.969243	0.804935	1.16709	0.741683	0.901857
LECT2	O14960	colorectal	female	1	2	1.01892	0.911415	1.13911	0.741764	0.901879
GNPI1	P46926	colorectal	female	1	2	1.01616	0.923714	1.11786	0.741819	0.901921
EMC8	O43402	colorectal	female	1	2	0.981846	0.880362	1.09503	0.742064	0.901942
Cyclophilin F	P30405	colorectal	female	1	2	0.969881	0.808376	1.16365	0.742104	0.901942
STX18	Q9P2W9	colorectal	female	1	2	0.982142	0.88219	1.09342	0.742107	0.901942
PPARa	Q07869	colorectal	female	1	2	1.01964	0.908041	1.14495	0.742256	0.901961
Enterokinase	P98073	colorectal	female	1	2	1.02052	0.903919	1.15216	0.742837	0.902148
EFNB1	P98172	colorectal	female	1	2	0.978838	0.861412	1.11227	0.742882	0.902148
VSIG8	P0DPA2	colorectal	female	1	2	0.985076	0.900434	1.07767	0.742885	0.902148
JAM-B	P57087	colorectal	female	1	2	1.0159	0.924442	1.11641	0.743067	0.902152
SELPL:CD	Q14242	colorectal	female	1	2	0.984481	0.896542	1.08105	0.7432	0.902175
Mesothelin	Q13421	colorectal	female	1	2	1.01702	0.919345	1.12507	0.743223	0.902186
JARD2	Q92833	colorectal	female	1	2	1.01495	0.928684	1.10923	0.743349	0.902255
C1-Esterase Inhibitor	P05155	colorectal	female	1	2	1.01839	0.913127	1.13578	0.743434	0.902293
Afamin	P43652	colorectal	female	1	2	1.02075	0.902552	1.15443	0.743579	0.902367
NSF1C	Q9UNZ2	colorectal	female	1	2	1.02924	0.865972	1.22328	0.74367	0.902388
DAZP1	Q96EP5	colorectal	female	1	2	1.01929	0.908959	1.14302	0.743711	0.902388
DB121	Q5J5C9	colorectal	female	1	2	0.982119	0.881396	1.09435	0.7438	0.902411
NXPH3	O95157	colorectal	female	1	2	1.02027	0.904539	1.15081	0.743894	0.902428
GLYL2	Q8WU03	colorectal	female	1	2	0.982663	0.884782	1.09137	0.7439	0.902428
CC103	Q8IW40	colorectal	female	1	2	1.01825	0.913514	1.13499	0.744037	0.902497
DPPA4	Q7L190	colorectal	female	1	2	1.01657	0.92102	1.12204	0.744163	0.902574
CCD51	Q96ER9	colorectal	female	1	2	1.01929	0.908706	1.14333	0.744343	0.902642
TSH	P01215	colorectal	female	1	2	1.01511	0.927485	1.11101	0.744729	0.902853
UBP22	Q9UPT9	colorectal	female	1	2	0.974937	0.836739	1.13596	0.744838	0.902892
CTF8	P0CG13	colorectal	female	1	2	0.983271	0.888161	1.08856	0.745153	0.902963
MP2K4	P45985	colorectal	female	1	2	1.01862	0.911365	1.1385	0.745168	0.902967
M21D2	Q8IYB1	colorectal	female	1	2	1.01521	0.926787	1.11207	0.745445	0.903148
NRP1	O14786	colorectal	female	1	2	1.01782	0.91478	1.13247	0.745632	0.903206
DTNA	Q9Y4J8	colorectal	female	1	2	1.01772	0.91522	1.1317	0.745686	0.903211
ITF2	P15884	colorectal	female	1	2	1.01914	0.908801	1.14287	0.745766	0.90323
PCDB7	Q9Y5E2	colorectal	female	1	2	1.01909	0.909001	1.14251	0.745785	0.903234
TLK1	Q9UKI8	colorectal	female	1	2	1.01918	0.908521	1.14332	0.745935	0.903316
SF01	Q15637	colorectal	female	1	2	1.01584	0.923691	1.11719	0.745954	0.903316
DLL3	Q9NYJ7	colorectal	female	1	2	0.981019	0.873425	1.10187	0.746453	0.903568
PSB6	P28072	colorectal	female	1	2	0.981525	0.876586	1.09903	0.746519	0.903589
ITI heavy chain H2	P19823	colorectal	female	1	2	0.976562	0.845676	1.1277	0.746669	0.903703
IF4E2	O60573	colorectal	female	1	2	1.02004	0.904321	1.15056	0.746737	0.90372
ARRD3	Q96B67	colorectal	female	1	2	0.977136	0.849092	1.12449	0.746883	0.903795
GPHA2	Q96T91	colorectal	female	1	2	1.0179	0.913813	1.13384	0.747205	0.903874
Semaphorin 3A	Q14563	colorectal	female	1	2	1.01551	0.92469	1.11526	0.747409	0.903966
STX8	Q9UNK0	colorectal	female	1	2	1.03233	0.85039	1.2532	0.747711	0.904061
PP14A	Q96A00	colorectal	female	1	2	0.976777	0.846308	1.12736	0.748056	0.904196
Lefty-A	O00292	colorectal	female	1	2	0.979031	0.860273	1.11418	0.74806	0.904196
sICAM-3	P32942	colorectal	female	1	2	1.01497	0.926954	1.11134	0.748176	0.904203
cIAP-1	Q13490	colorectal	female	1	2	0.983596	0.88903	1.08822	0.748441	0.904236
LRC4B:CD	Q9NT99	colorectal	female	1	2	0.981979	0.87868	1.09742	0.748459	0.904236
DLRB1	Q9NP97	colorectal	female	1	2	1.02598	0.877107	1.20011	0.748503	0.904236
Platelet proteoglycan	P10124	colorectal	female	1	2	1.02521	0.880415	1.19383	0.748557	0.904263
RRAS2	P62070	colorectal	female	1	2	0.979911	0.865521	1.10942	0.748644	0.904275
Gro-g	P19876	colorectal	female	1	2	0.980335	0.868065	1.10712	0.748926	0.904367
Tenascin		colorectal	female	1	2	0.978443	0.856188	1.11816	0.748962	0.904367
A1CF	Q9NQ94	colorectal	female	1	2	0.98413	0.892244	1.08548	0.74906	0.904403
SNCAP	Q9Y6H5	colorectal	female	1	2	1.01705	0.916922	1.1281	0.749228	0.904523
IL-7 Ra	P16871	colorectal	female	1	2	0.982458	0.881289	1.09524	0.749583	0.904633
ATF6B	Q99941	colorectal	female	1	2	1.01815	0.911635	1.13712	0.749648	0.904653
THTR	Q16762	colorectal	female	1	2	0.983613	0.888684	1.08868	0.74967	0.904666
CA226	A1L170	colorectal	female	1	2	0.981661	0.8761	1.09994	0.749822	0.904741
C4a	P0C0L4	colorectal	female	1	2	1.01733	0.915312	1.13072	0.749953	0.904819
Chymotrypsin	P17538	colorectal	female	1	2	0.979937	0.865094	1.11003	0.749977	0.904819
Securin	O95997	colorectal	female	1	2	0.98496	0.89729	1.0812	0.750018	0.904819
Macrophage scavenger receptor:ECD	P21757	colorectal	female	1	2	0.98274	0.882725	1.09409	0.750533	0.904957
SCRN3	Q0VDG4	colorectal	female	1	2	1.0179	0.912366	1.13564	0.750725	0.905052
LIPA1	Q13136	colorectal	female	1	2	1.02972	0.859456	1.23372	0.750782	0.905062
LIRA5	A6NI73	colorectal	female	1	2	0.978697	0.856885	1.11782	0.750844	0.905076
RCN3	Q96D15	colorectal	female	1	2	0.981795	0.876471	1.09978	0.750999	0.905103
PAK3	O75914	colorectal	female	1	2	1.0165	0.918773	1.12462	0.751012	0.905111
ACBP	P07108	colorectal	female	1	2	1.02756	0.868625	1.21559	0.751121	0.90517
HGFA	Q04756	colorectal	female	1	2	0.984405	0.893239	1.08487	0.751243	0.905186
TREM2	Q9NZC2	colorectal	female	1	2	0.981395	0.873801	1.10224	0.751251	0.905187
UBD	O15205	colorectal	female	1	2	1.01594	0.92127	1.12034	0.751357	0.90524
KDM1A	O60341	colorectal	female	1	2	1.01716	0.915551	1.13004	0.751368	0.90524
COPA1	Q9BXS0	colorectal	female	1	2	1.02374	0.885389	1.1837	0.75147	0.905318
OCAD1	Q9NX40	colorectal	female	1	2	1.01381	0.931226	1.10372	0.751683	0.905417
Angiopoietin-4	Q9Y264	colorectal	female	1	2	1.01484	0.92613	1.11205	0.752231	0.905594
RUXE	P62304	colorectal	female	1	2	0.981153	0.871824	1.10419	0.752259	0.905612
SREC-I	Q14162	colorectal	female	1	2	1.02288	0.888816	1.17717	0.752281	0.90563
GSTK1	Q9Y2Q3	colorectal	female	1	2	0.971728	0.813189	1.16118	0.752318	0.905667
PGP	A6NDG6	colorectal	female	1	2	1.01881	0.907407	1.1439	0.752409	0.905735
MP2K6	P52564	colorectal	female	1	2	1.01371	0.93141	1.10329	0.75254	0.905763
BRD2	P25440	colorectal	female	1	2	1.01686	0.916308	1.12845	0.752928	0.905993
TEN3	Q9P273	colorectal	female	1	2	1.01633	0.918815	1.12419	0.752995	0.906017
PSP	P05451	colorectal	female	1	2	1.01557	0.922354	1.11821	0.753093	0.906069
IL-8	P10145	colorectal	female	1	2	1.01714	0.914929	1.13076	0.753166	0.906104
MYCBP	Q99417	colorectal	female	1	2	1.03015	0.85577	1.24006	0.753594	0.906168
BEND6	Q5SZJ8	colorectal	female	1	2	1.01616	0.919336	1.12319	0.753632	0.906197
IFNA7	P01567	colorectal	female	1	2	1.01725	0.913926	1.13226	0.754305	0.906586
SMOC2	Q9H3U7	colorectal	female	1	2	0.982594	0.880242	1.09685	0.754373	0.906586
MEN1	O00255	colorectal	female	1	2	0.982756	0.88129	1.0959	0.754394	0.906586
NRK1	Q9NWW6	colorectal	female	1	2	1.01634	0.918123	1.12506	0.754659	0.90675
MANBA	O00462	colorectal	female	1	2	0.982128	0.877092	1.09974	0.754678	0.90675
MEOX2	P50222	colorectal	female	1	2	0.98276	0.881128	1.09611	0.75486	0.906761
BAG5	Q9UL15	colorectal	female	1	2	0.978169	0.851529	1.12364	0.755026	0.906797
DCAK1	O15075	colorectal	female	1	2	0.98391	0.888569	1.08948	0.755091	0.906812
NELFA	Q9H3P2	colorectal	female	1	2	0.984759	0.894059	1.08466	0.755394	0.906954
EXTL2	Q9UBQ6	colorectal	female	1	2	1.01736	0.912869	1.1338	0.755638	0.907094
FER	P16591	colorectal	female	1	2	1.03059	0.851665	1.24711	0.756775	0.907562
NFAC4	Q14934	colorectal	female	1	2	0.979083	0.856408	1.11933	0.75695	0.90758
CD3G	P09693	colorectal	female	1	2	0.98238	0.87776	1.09947	0.756997	0.90758
PDGF-BB	P01127	colorectal	female	1	2	0.977765	0.847921	1.12749	0.757084	0.907611
AT1B3	P54709	colorectal	female	1	2	1.01654	0.916032	1.12809	0.757391	0.90776
IL-18 Ra	Q13478	colorectal	female	1	2	1.01837	0.907205	1.14316	0.757557	0.907783
PAIP1	Q9H074	colorectal	female	1	2	0.983909	0.887597	1.09067	0.757592	0.907788
RDH10	Q8IZV5	colorectal	female	1	2	0.983176	0.882643	1.09516	0.757855	0.907868
SNAPN	O95295	colorectal	female	1	2	0.985853	0.900434	1.07937	0.757982	0.907883
KCA10	Q16322	colorectal	female	1	2	1.01531	0.921763	1.11835	0.757999	0.90789
PSG5	Q15238	colorectal	female	1	2	0.981814	0.87353	1.10352	0.75821	0.907977
GPX7	Q96SL4	colorectal	female	1	2	0.981712	0.872859	1.10414	0.758217	0.907977
F176C:CD	P58658	colorectal	female	1	2	0.979947	0.861347	1.11488	0.758264	0.907999
KCTD4	Q8WVF5	colorectal	female	1	2	0.980957	0.867837	1.10882	0.75842	0.908066
NUCB2	P80303	colorectal	female	1	2	0.985413	0.897209	1.08229	0.758742	0.908208
MYOM3	Q5VTT5	colorectal	female	1	2	0.984381	0.890162	1.08857	0.759093	0.908374
SRA1	Q9HD15	colorectal	female	1	2	0.981319	0.869887	1.10703	0.759121	0.908386
NID2	Q14112	colorectal	female	1	2	1.01801	0.908192	1.14111	0.759209	0.908418
Haptoglobin, Mixed Type	P00738	colorectal	female	1	2	1.02114	0.892765	1.16797	0.760241	0.908979
ACYP2	P14621	colorectal	female	1	2	0.974957	0.828283	1.1476	0.760455	0.909083
DECR	Q16698	colorectal	female	1	2	1.02754	0.862537	1.22411	0.760973	0.909283
PRR16	Q569H4	colorectal	female	1	2	0.981087	0.867426	1.10964	0.76117	0.909361
Activin AB	P08476	colorectal	female	1	2	0.980788	0.865448	1.1115	0.7612	0.90937
CBPZ	Q66K79	colorectal	female	1	2	1.01717	0.911298	1.13533	0.7615	0.909453
NSE1	Q8WV22	colorectal	female	1	2	0.986419	0.902942	1.07761	0.761823	0.909656
P4HA2	O15460	colorectal	female	1	2	1.02003	0.897251	1.1596	0.761861	0.909656
ADAM 17:CD	P78536	colorectal	female	1	2	1.01646	0.914336	1.13	0.762461	0.909857
Sorting nexin 4	O95219	colorectal	female	1	2	0.974556	0.824547	1.15186	0.762485	0.909857
IGS11:CD	Q5DX21	colorectal	female	1	2	0.984105	0.886857	1.09202	0.762781	0.909994
Azurocidin	P20160	colorectal	female	1	2	1.01586	0.91712	1.12523	0.76293	0.910034
Hemoglobin epsilon chain	P02100	colorectal	female	1	2	1.0187	0.903165	1.14901	0.762954	0.910034
MGT4C	Q9UBM8	colorectal	female	1	2	0.975028	0.827259	1.14919	0.762967	0.910034
ASIP	P42127	colorectal	female	1	2	0.98809	0.913998	1.06819	0.763199	0.9101
FBXL4:LRR2 and LRR3	Q9UKA2	colorectal	female	1	2	0.986184	0.900817	1.07964	0.763294	0.910148
THY1	P04216	colorectal	female	1	2	1.01705	0.91093	1.13552	0.763683	0.910371
LSM1	O15116	colorectal	female	1	2	1.01396	0.926281	1.10994	0.76386	0.910422
PFD1	O60925	colorectal	female	1	2	0.981564	0.869316	1.10831	0.763931	0.910478
NRX2B	P58401	colorectal	female	1	2	1.01385	0.926756	1.10914	0.764006	0.910489
DCNL3	Q8IWE4	colorectal	female	1	2	1.01358	0.928109	1.10692	0.764101	0.910521
SPEF1	Q9Y4P9	colorectal	female	1	2	0.978569	0.849369	1.12742	0.764277	0.910531
MAPK2	P49137	colorectal	female	1	2	1.02841	0.85634	1.23505	0.764283	0.910531
STX3	Q13277	colorectal	female	1	2	0.981755	0.8703	1.10748	0.764568	0.910624
a1-Antichymotrypsin	P01011	colorectal	female	1	2	1.01755	0.90802	1.14028	0.764661	0.910702
RIPK2	O43353	colorectal	female	1	2	1.01615	0.914907	1.1286	0.764799	0.910802
CDYL2	Q8N8U2	colorectal	female	1	2	1.01724	0.909243	1.13807	0.76532	0.910964
TIMD3	Q8TDQ0	colorectal	female	1	2	1.01772	0.906628	1.14243	0.765797	0.911163
CNDP1	Q96KN2	colorectal	female	1	2	0.984597	0.888974	1.09051	0.765853	0.911196
HPT	P00738	colorectal	female	1	2	1.025	0.870879	1.2064	0.766431	0.911457
EVG1	Q9BZE7	colorectal	female	1	2	1.01741	0.907871	1.14017	0.766461	0.911471
NSUN6	Q8TEA1	colorectal	female	1	2	0.983965	0.884193	1.095	0.766972	0.911674
IL-16	Q14005	colorectal	female	1	2	0.978259	0.845859	1.13138	0.76704	0.911674
XRCC4	Q13426	colorectal	female	1	2	1.01969	0.896239	1.16014	0.76714	0.911709
TATI	P00995	colorectal	female	1	2	1.02026	0.892853	1.16585	0.768195	0.912146
MYPC1	Q00872	colorectal	female	1	2	1.01632	0.912535	1.13191	0.768322	0.912181
SIG14	Q08ET2	colorectal	female	1	2	0.985291	0.892754	1.08742	0.768388	0.912187
KXDL1	Q9BQD3	colorectal	female	1	2	1.01479	0.920264	1.11903	0.768486	0.912225
ARP19	P56211	colorectal	female	1	2	1.01469	0.920784	1.11817	0.768531	0.912244
YAED1	Q9NRH1	colorectal	female	1	2	0.984818	0.88922	1.09069	0.76903	0.912535
UBE2T	Q9NPD8	colorectal	female	1	2	1.01389	0.92445	1.11199	0.769667	0.91284
Septin-6	Q14141	colorectal	female	1	2	1.0178	0.904318	1.14552	0.769897	0.912992
MITF	O75030	colorectal	female	1	2	1.01886	0.898953	1.15476	0.769944	0.913024
NB5R2	Q6BCY4	colorectal	female	1	2	0.983674	0.880864	1.09848	0.770093	0.913121
LRMP	Q12912	colorectal	female	1	2	0.984816	0.88871	1.09132	0.770257	0.913171
Glucocorticoid receptor	P04150	colorectal	female	1	2	0.982537	0.872963	1.10586	0.770272	0.913171
HRSL2	Q9NWW9	colorectal	female	1	2	1.01863	0.899911	1.15302	0.770287	0.913181
IFN16	P05015	colorectal	female	1	2	0.983679	0.880786	1.09859	0.770345	0.913197
COX-2	P35354	colorectal	female	1	2	1.01589	0.913821	1.12937	0.770373	0.913197
DHRS4	Q9BTZ2	colorectal	female	1	2	0.981653	0.86676	1.11177	0.770608	0.913244
DRAK2	O94768	colorectal	female	1	2	1.01476	0.919506	1.11989	0.770746	0.913296
CCKN	P06307	colorectal	female	1	2	0.978847	0.847711	1.13027	0.770794	0.913296
PSB9	P28065	colorectal	female	1	2	1.01871	0.899231	1.15407	0.77083	0.913296
ABEC2	Q9Y235	colorectal	female	1	2	1.01719	0.906936	1.14084	0.770955	0.913317
CEAM8	P31997	colorectal	female	1	2	0.983768	0.881113	1.09838	0.771013	0.91332
KI2L2	P43627	colorectal	female	1	2	0.986209	0.897951	1.08314	0.771578	0.913552
CO9A3	Q14050	colorectal	female	1	2	0.982962	0.87524	1.10394	0.771673	0.913588
DQA2	P01906	colorectal	female	1	2	0.982792	0.874072	1.10504	0.771675	0.913588
Kininogen, HMW, Two Chain	P01042	colorectal	female	1	2	1.01359	0.925237	1.11039	0.771704	0.913607
NGN1	Q92886	colorectal	female	1	2	0.985204	0.890811	1.0896	0.771759	0.913607
LRRT4:ECD	Q86VH4	colorectal	female	1	2	1.01452	0.920337	1.11834	0.77184	0.913607
KLRG2:C-term	A4D1S0	colorectal	female	1	2	0.984097	0.882961	1.09682	0.772016	0.913607
TPH1	P17752	colorectal	female	1	2	0.98477	0.88765	1.09252	0.772048	0.913607
SPB8	P50452	colorectal	female	1	2	1.01744	0.905085	1.14374	0.772125	0.913677
calgranulin B	P06702	colorectal	female	1	2	1.01593	0.912807	1.1307	0.772271	0.913771
VEGF121	P15692	colorectal	female	1	2	1.01661	0.909014	1.13695	0.772848	0.914128
FAM3A	P98173	colorectal	female	1	2	1.0182	0.900807	1.15089	0.772903	0.914169
HVEM	Q92956	colorectal	female	1	2	1.01209	0.932637	1.09832	0.773228	0.914365
KMT2C	Q8NEZ4	colorectal	female	1	2	0.988456	0.913356	1.06973	0.773346	0.914365
SRCA	Q86TD4	colorectal	female	1	2	0.982472	0.870948	1.10828	0.773614	0.914496
CCD19	Q9UL16	colorectal	female	1	2	1.01403	0.922143	1.11508	0.773703	0.914553
PNMA2	Q9UL42	colorectal	female	1	2	0.979012	0.847064	1.13151	0.773979	0.91457
MMP-16	P51512	colorectal	female	1	2	0.986617	0.899642	1.082	0.774763	0.914907
APLP2	Q06481	colorectal	female	1	2	0.98051	0.85647	1.12251	0.775474	0.915264
ACSF2	Q96CM8	colorectal	female	1	2	1.0236	0.871849	1.20175	0.775752	0.91541
ANX13	P27216	colorectal	female	1	2	1.01528	0.914615	1.12703	0.775907	0.91541
RAD1	O60671	colorectal	female	1	2	1.01604	0.910597	1.13368	0.775967	0.91541
Stathmin	P16949	colorectal	female	1	2	0.982399	0.869284	1.11023	0.776019	0.915437
MAGE-4	P43358	colorectal	female	1	2	1.01614	0.909995	1.13467	0.776052	0.915461
HID1	Q8IV36	colorectal	female	1	2	1.01709	0.904879	1.14322	0.776289	0.915541
WNT16	Q9UBV4	colorectal	female	1	2	0.984635	0.884685	1.09588	0.776773	0.915652
PDGF-CC	Q9NRA1	colorectal	female	1	2	1.01399	0.921126	1.11622	0.77678	0.915652
BCL6	P41182	colorectal	female	1	2	0.981246	0.860861	1.11847	0.776802	0.915652
Apo A-I	P02647	colorectal	female	1	2	1.01696	0.905194	1.14252	0.77712	0.915741
Desmoglein-2	Q14126	colorectal	female	1	2	1.01674	0.906273	1.14067	0.777285	0.915839
FLII	Q13045	colorectal	female	1	2	1.02554	0.861097	1.22139	0.777288	0.915839
PYY	P10082	colorectal	female	1	2	0.984616	0.884233	1.09639	0.777491	0.915887
TPK1	Q9H3S4	colorectal	female	1	2	0.986779	0.899759	1.08221	0.777509	0.915888
PSG9	Q00887	colorectal	female	1	2	1.01588	0.91069	1.13322	0.777557	0.915888
Keratin 6A	P02538	colorectal	female	1	2	0.98474	0.884964	1.09577	0.777854	0.916053
ARRS	P10523	colorectal	female	1	2	0.984051	0.879976	1.10043	0.77802	0.916168
DCUP	P06132	colorectal	female	1	2	1.02191	0.878926	1.18816	0.778042	0.916168
BSP	P21815	colorectal	female	1	2	0.984741	0.884833	1.09593	0.77816	0.916168
Rab-33A	Q14088	colorectal	female	1	2	0.978425	0.840669	1.13875	0.778165	0.916168
IL-5	P05113	colorectal	female	1	2	0.985467	0.890004	1.09117	0.778243	0.916205
K132L	A8MWY0	colorectal	female	1	2	1.01548	0.912374	1.13023	0.778602	0.916383
CA043	Q9BWL3	colorectal	female	1	2	1.01305	0.925476	1.10891	0.778688	0.916383
LDH-H 1	P07195	colorectal	female	1	2	0.975864	0.822921	1.15723	0.778778	0.916432
BET1L	Q9NYM9	colorectal	female	1	2	1.01645	0.906979	1.13914	0.778938	0.916548
STAR5	Q9NSY2	colorectal	female	1	2	1.01593	0.909768	1.13448	0.778986	0.916565
PAWR	Q96IZ0	colorectal	female	1	2	0.981779	0.863361	1.11644	0.779168	0.916625
MCEE	Q96PE7	colorectal	female	1	2	1.01763	0.900544	1.14994	0.779301	0.916717
carbonic anhydrase II	P00918	colorectal	female	1	2	1.01784	0.899347	1.15195	0.779443	0.916763
TERB2	Q8NHR7	colorectal	female	1	2	1.01593	0.909457	1.13488	0.779596	0.916863
IFN-b	P01574	colorectal	female	1	2	1.01774	0.899627	1.15136	0.779963	0.916963
ERBB4	Q15303	colorectal	female	1	2	0.979378	0.846151	1.13358	0.780002	0.916963
T10B	Q9Y5J6	colorectal	female	1	2	0.980112	0.851037	1.12876	0.78038	0.917141
RAB32	Q13637	colorectal	female	1	2	1.02625	0.85528	1.2314	0.780492	0.91719
TNMD	Q9H2S6	colorectal	female	1	2	1.01275	0.926254	1.10733	0.780887	0.917209
GRB2 adapter protein	P62993	colorectal	female	1	2	1.02714	0.850387	1.24064	0.781047	0.917209
GABR2:ECD	O75899	colorectal	female	1	2	0.984428	0.881284	1.09964	0.781071	0.917209
DUS15	Q9H1R2	colorectal	female	1	2	0.984451	0.881419	1.09953	0.781138	0.917209
FSHB	P01225	colorectal	female	1	2	1.01488	0.914454	1.12633	0.78117	0.917209
Granzyme M	P51124	colorectal	female	1	2	0.982048	0.86409	1.11611	0.781429	0.917394
DEST	P60981	colorectal	female	1	2	1.02052	0.883863	1.1783	0.781874	0.917666
NNMT	P40261	colorectal	female	1	2	1.01235	0.928118	1.10422	0.781885	0.917666
BAMBI:ECD	Q13145	colorectal	female	1	2	1.01864	0.89363	1.16113	0.782213	0.917773
BCL7A	Q4VC05	colorectal	female	1	2	1.01458	0.915598	1.12427	0.782237	0.917773
RPAB4	P53803	colorectal	female	1	2	1.0242	0.864475	1.21343	0.782242	0.917773
PGFRL	Q15198	colorectal	female	1	2	1.01464	0.915302	1.12475	0.782247	0.917773
NDUS4	O43181	colorectal	female	1	2	0.986431	0.895345	1.08678	0.782247	0.917773
LRRK2	Q5S007	colorectal	female	1	2	0.989231	0.916094	1.06821	0.782319	0.917833
HSP 70		colorectal	female	1	2	0.982093	0.863859	1.11651	0.782488	0.917935
PKHA1	Q9HB21	colorectal	female	1	2	1.01649	0.905077	1.14161	0.782496	0.917935
NDP	Q00604	colorectal	female	1	2	0.984345	0.87996	1.10111	0.782646	0.91802
VEGF121	P15692	colorectal	female	1	2	0.987092	0.900049	1.08255	0.782671	0.91802
b2-Microglobulin	P61769	colorectal	female	1	2	1.01153	0.932254	1.09755	0.78306	0.918146
ES8L1	Q8TE68	colorectal	female	1	2	0.984661	0.882046	1.09921	0.783094	0.91815
CTLA-4	P16410	colorectal	female	1	2	1.01827	0.895105	1.15837	0.783158	0.918182
MIP-5	Q16663	colorectal	female	1	2	1.01662	0.903942	1.14334	0.783303	0.918307
LEUK	P16150	colorectal	female	1	2	0.980988	0.855379	1.12504	0.783635	0.918492
PAPP-A	Q13219	colorectal	female	1	2	0.985098	0.884908	1.09663	0.783805	0.918575
H6ST2	Q96MM7	colorectal	female	1	2	0.985055	0.884548	1.09698	0.783912	0.918619
MRI	Q9BWK5	colorectal	female	1	2	0.989977	0.921198	1.06389	0.783936	0.918619
RIC8A	Q9NPQ8	colorectal	female	1	2	1.01491	0.912923	1.12828	0.784193	0.918676
CJ038	Q5VUB5	colorectal	female	1	2	1.01856	0.892893	1.16192	0.78427	0.91869
CEI	Q86SI9	colorectal	female	1	2	1.01549	0.90952	1.1338	0.784629	0.918837
UBE2F	Q969M7	colorectal	female	1	2	0.987661	0.903354	1.07984	0.785055	0.919062
CSK21	P68400	colorectal	female	1	2	0.985672	0.88841	1.09358	0.785413	0.919245
CD72	P21854	colorectal	female	1	2	1.00863	0.948003	1.07314	0.785767	0.91938
CYR61	O00622	colorectal	female	1	2	1.01689	0.901032	1.14765	0.786058	0.919528
MTAP	Q13126	colorectal	female	1	2	1.01197	0.928663	1.10274	0.786095	0.919528
FAM3D	Q96BQ1	colorectal	female	1	2	0.984827	0.881761	1.09994	0.786335	0.91958
FANCL	Q9NW38	colorectal	female	1	2	0.984869	0.881762	1.10003	0.786987	0.919861
CD3-zeta	P20963	colorectal	female	1	2	0.985785	0.888552	1.09366	0.786988	0.919861
JKIP3	Q5VZ66	colorectal	female	1	2	0.984177	0.876616	1.10494	0.787091	0.919879
OLIG1	Q8TAK6	colorectal	female	1	2	1.02021	0.88224	1.17977	0.787199	0.919879
BNI3L	O60238	colorectal	female	1	2	0.986583	0.894314	1.08837	0.787438	0.920006
Transaldolase	P37837	colorectal	female	1	2	1.01754	0.896681	1.15469	0.787518	0.920015
TIM23	O14925	colorectal	female	1	2	0.986301	0.892159	1.09038	0.78755	0.920024
PLACL	Q86WS3	colorectal	female	1	2	1.01179	0.929141	1.10178	0.787553	0.920024
Lysyl oxidase-like protein 2	Q9Y4K0	colorectal	female	1	2	0.984933	0.881849	1.10007	0.78782	0.920082
NDUA5	Q16718	colorectal	female	1	2	0.98672	0.895173	1.08763	0.787844	0.920082
WF10B	Q8IUB3	colorectal	female	1	2	1.01559	0.907254	1.13687	0.788055	0.920178
Eotaxin-2	O00175	colorectal	female	1	2	0.98812	0.905608	1.07815	0.78822	0.920252
TIM-1	Q96D42	colorectal	female	1	2	0.984511	0.878522	1.10329	0.788231	0.920252
IGFBP-5	P24593	colorectal	female	1	2	0.9838	0.873086	1.10855	0.788606	0.920365
REG1B	P48304	colorectal	female	1	2	1.01397	0.916171	1.12221	0.788611	0.920365
WEE2	P0C1S8	colorectal	female	1	2	0.985438	0.885195	1.09703	0.788702	0.920425
MSPD1	Q9UJG1	colorectal	female	1	2	0.980912	0.851836	1.12954	0.788902	0.920425
MA1B1	Q9UKM7	colorectal	female	1	2	1.01234	0.925384	1.10748	0.788906	0.920425
LIMK1	P53667	colorectal	female	1	2	1.01477	0.911352	1.12992	0.789241	0.920577
WFKN1	Q96NZ8	colorectal	female	1	2	0.982744	0.86496	1.11657	0.789286	0.920587
TESC	Q96BS2	colorectal	female	1	2	0.980182	0.846321	1.13521	0.789327	0.920592
BIN2	Q9UBW5	colorectal	female	1	2	0.975845	0.815607	1.16757	0.789334	0.920592
BLC	O43927	colorectal	female	1	2	1.01418	0.914487	1.12475	0.789641	0.920658
RGS4	P49798	colorectal	female	1	2	1.01343	0.918808	1.11779	0.78971	0.920658
DHX8	Q14562	colorectal	female	1	2	1.01576	0.90547	1.13949	0.789735	0.920658
Calgranulin A	P05109	colorectal	female	1	2	1.01451	0.91252	1.12789	0.789921	0.920675
Spastin:CD	Q9UBP0	colorectal	female	1	2	0.986163	0.889953	1.09277	0.790209	0.920745
IMA4	O00629	colorectal	female	1	2	0.983277	0.86836	1.1134	0.790276	0.920764
NDUB8	O95169	colorectal	female	1	2	1.01317	0.92004	1.11572	0.790314	0.920792
WNT5A	P41221	colorectal	female	1	2	1.01531	0.907734	1.13563	0.790334	0.920792
TGF-b R II	P37173	colorectal	female	1	2	0.986021	0.888795	1.09388	0.790407	0.920822
F171B:ECD	Q6P995	colorectal	female	1	2	0.985239	0.882904	1.09944	0.790415	0.920822
VANG1	Q8TAA9	colorectal	female	1	2	0.982958	0.86585	1.1159	0.790561	0.920861
IGF-II:Mature	P01344	colorectal	female	1	2	0.986178	0.889816	1.09298	0.790772	0.920941
NGN3	Q9Y4Z2	colorectal	female	1	2	1.01251	0.923577	1.11002	0.790903	0.921054
GIP	P09681	colorectal	female	1	2	1.01661	0.900043	1.14827	0.79092	0.921054
B2L10	Q9HD36	colorectal	female	1	2	1.01436	0.91283	1.12718	0.791074	0.921094
IL-1 R AcP	Q9NPH3	colorectal	female	1	2	0.984296	0.875522	1.10659	0.791078	0.921094
SEN34	Q9BSV6	colorectal	female	1	2	1.01157	0.929017	1.10146	0.791127	0.921094
SMRC1	Q92922	colorectal	female	1	2	1.01419	0.913532	1.12595	0.791574	0.921378
Cytochrome P450 3A4	P08684	colorectal	female	1	2	0.984215	0.874555	1.10763	0.791788	0.921491
IRF5	Q13568	colorectal	female	1	2	1.01434	0.912538	1.1275	0.791885	0.921547
MSTN1	Q8IVN3	colorectal	female	1	2	0.987831	0.901897	1.08195	0.792025	0.921599
CREB1	P16220	colorectal	female	1	2	1.01571	0.904487	1.14061	0.792217	0.921699
REPS2	Q8NFH8	colorectal	female	1	2	0.983805	0.871223	1.11093	0.792299	0.9217
PIHD2	Q8WWB5	colorectal	female	1	2	0.986206	0.889329	1.09364	0.792319	0.9217
ACBD7	Q8N6N7	colorectal	female	1	2	0.987096	0.895855	1.08763	0.792963	0.921938
MYL4	P12829	colorectal	female	1	2	0.981399	0.852993	1.12913	0.792981	0.921938
KAT	Q8NFU3	colorectal	female	1	2	1.02223	0.867361	1.20475	0.793087	0.921938
CSF2R	P15509	colorectal	female	1	2	1.01471	0.909503	1.13209	0.793727	0.922337
FOXJ2	Q9P0K8	colorectal	female	1	2	0.98639	0.890049	1.09316	0.79383	0.922393
MDM2	Q00987	colorectal	female	1	2	0.987767	0.900656	1.0833	0.793854	0.922397
MIF	P14174	colorectal	female	1	2	1.01483	0.908658	1.1334	0.794051	0.922468
SPF45	Q96I25	colorectal	female	1	2	1.01675	0.897519	1.15182	0.794081	0.922468
SHBG	P04278	colorectal	female	1	2	0.984791	0.877689	1.10496	0.794178	0.922516
KISHA	Q8TBQ9	colorectal	female	1	2	0.984777	0.877574	1.10508	0.794198	0.922516
ADAT2	Q7Z6V5	colorectal	female	1	2	0.987263	0.896578	1.08712	0.794276	0.922543
L-dopachrome tautomerase	P40126	colorectal	female	1	2	0.984896	0.878432	1.10426	0.794283	0.922543
OBP2B	Q9NPH6	colorectal	female	1	2	0.983309	0.866399	1.116	0.794385	0.922573
VPS53	Q5VIR6	colorectal	female	1	2	1.0197	0.880294	1.18119	0.794782	0.922723
ECP	P12724	colorectal	female	1	2	1.01655	0.898235	1.15046	0.794813	0.922744
CHST1	O43916	colorectal	female	1	2	0.988076	0.902403	1.08188	0.795464	0.922911
CUTA	O60888	colorectal	female	1	2	1.01444	0.910203	1.13062	0.795468	0.922911
Myeloperoxidase	P05164	colorectal	female	1	2	0.984782	0.876869	1.10597	0.79566	0.923012
Apo C-I	P02654	colorectal	female	1	2	1.01511	0.906208	1.13709	0.795681	0.923014
GDF2	Q9UK05	colorectal	female	1	2	1.01544	0.904241	1.14031	0.795727	0.923043
FAM3C	Q92520	colorectal	female	1	2	0.986193	0.887656	1.09567	0.795741	0.923044
Aggrecan	P16112	colorectal	female	1	2	1.01419	0.911536	1.1284	0.795822	0.923075
TIFA	Q96CG3	colorectal	female	1	2	0.984683	0.875966	1.10689	0.79596	0.92311
P5CR1	P32322	colorectal	female	1	2	1.01228	0.922685	1.11057	0.796313	0.923259
PKB gamma	Q9Y243	colorectal	female	1	2	1.02464	0.851461	1.23305	0.796625	0.923374
ARHGG	Q5VV41	colorectal	female	1	2	1.01553	0.902956	1.14214	0.797109	0.923692
HAI-1	O43278	colorectal	female	1	2	1.01615	0.898652	1.14901	0.798321	0.924266
SVEP1:Sushi 15-18	Q4LDE5	colorectal	female	1	2	1.0134	0.914937	1.12247	0.798484	0.924336
AMGO2	Q86SJ2	colorectal	female	1	2	0.982153	0.855248	1.12789	0.79864	0.924464
RS3	P23396	colorectal	female	1	2	1.01151	0.926385	1.10445	0.798671	0.924464
PRL-3	O75365	colorectal	female	1	2	1.01537	0.903053	1.14165	0.798724	0.924464
RFC4	P35249	colorectal	female	1	2	0.987476	0.896237	1.088	0.798875	0.924497
UFC1	Q9Y3C8	colorectal	female	1	2	1.02504	0.847063	1.24042	0.799346	0.924631
IL-10	P22301	colorectal	female	1	2	1.01135	0.927039	1.10333	0.799357	0.924635
SCP2D	Q9UJQ7	colorectal	female	1	2	0.986995	0.892099	1.09199	0.799656	0.924854
BPNT1	O95861	colorectal	female	1	2	0.976839	0.815	1.17082	0.799833	0.924898
PAXI1	Q6ZW49	colorectal	female	1	2	1.01326	0.9151	1.12195	0.799979	0.924916
COPB2	P35606	colorectal	female	1	2	1.02246	0.861047	1.21412	0.800003	0.92493
URB	Q76M96	colorectal	female	1	2	0.986092	0.884792	1.09899	0.800082	0.924939
HS12A	O43301	colorectal	female	1	2	1.01438	0.908244	1.13292	0.800099	0.924942
BLC	O43927	colorectal	female	1	2	0.983957	0.868152	1.11521	0.800146	0.924973
CI061	Q15884	colorectal	female	1	2	0.985082	0.876861	1.10666	0.800161	0.924982
Coactosin-like protein	Q14019	colorectal	female	1	2	1.01268	0.918377	1.11667	0.800528	0.925238
Lysozyme	P61626	colorectal	female	1	2	1.01465	0.906347	1.13588	0.800679	0.925358
DDX1	Q92499	colorectal	female	1	2	1.01279	0.917581	1.11787	0.800824	0.925429
RN114	Q9Y508	colorectal	female	1	2	1.0158	0.899257	1.14745	0.800912	0.925456
CD81	P60033	colorectal	female	1	2	0.987066	0.891962	1.09231	0.801165	0.92557
DPP8	Q6V1X1	colorectal	female	1	2	0.987323	0.893926	1.09048	0.801332	0.92568
Glycoprotein hormones a-chain	P01215	colorectal	female	1	2	1.02082	0.869234	1.19885	0.801586	0.925774
ENPP6	Q6UWR7	colorectal	female	1	2	0.986005	0.883354	1.10058	0.80161	0.925779
TXD11:C-term	Q6PKC3	colorectal	female	1	2	0.982909	0.859211	1.12442	0.801661	0.925803
CP054	Q6UWD8	colorectal	female	1	2	0.983119	0.860816	1.1228	0.801684	0.925808
TIAM1	Q13009	colorectal	female	1	2	1.01332	0.913861	1.12359	0.801837	0.92587
BRD4	O60885	colorectal	female	1	2	0.986327	0.885721	1.09836	0.801959	0.925888
LAT	O43561	colorectal	female	1	2	1.01349	0.912616	1.12551	0.802207	0.925965
CD79B	P40259	colorectal	female	1	2	1.01302	0.915218	1.12128	0.802768	0.926189
XEDAR	Q9HAV5	colorectal	female	1	2	0.986866	0.889529	1.09485	0.802943	0.926231
PDCD6	O75340	colorectal	female	1	2	1.01719	0.889627	1.16303	0.80317	0.926354
CRIS3	P54108	colorectal	female	1	2	0.987288	0.892752	1.09184	0.803272	0.9264
VEGF-D	O43915	colorectal	female	1	2	1.01568	0.898615	1.148	0.803344	0.926414
TIG3	Q9UL19	colorectal	female	1	2	1.01186	0.922098	1.11037	0.803488	0.926485
FKBP7	Q9Y680	colorectal	female	1	2	0.979771	0.834012	1.151	0.803614	0.926534
LKHA4	P09960	colorectal	female	1	2	1.02003	0.872193	1.19294	0.80391	0.926699
aldolase A	P04075	colorectal	female	1	2	1.02255	0.857465	1.21942	0.803946	0.92671
NAR5	Q96L15	colorectal	female	1	2	0.988834	0.904828	1.08064	0.804224	0.92688
SEM6D	Q8NFY4	colorectal	female	1	2	1.01197	0.921018	1.1119	0.804418	0.927
ETV2	O00321	colorectal	female	1	2	0.985857	0.880721	1.10354	0.804477	0.927011
ECEL1	O95672	colorectal	female	1	2	0.980999	0.842752	1.14192	0.804494	0.927023
HN1L	Q9H910	colorectal	female	1	2	1.0136	0.910741	1.12808	0.804561	0.927058
fibulin 5	Q9UBX5	colorectal	female	1	2	1.01447	0.90501	1.13718	0.805154	0.927313
Semaphorin-6A	Q9H2E6	colorectal	female	1	2	1.01343	0.911509	1.12674	0.805187	0.927315
CACB3	P54284	colorectal	female	1	2	1.01465	0.903762	1.13915	0.805433	0.927376
HECD3	Q5T447	colorectal	female	1	2	0.987588	0.893879	1.09112	0.806031	0.92776
UB2Q2	Q8WVN8	colorectal	female	1	2	0.985072	0.873553	1.11083	0.806174	0.927832
Gro-b	P19875	colorectal	female	1	2	0.986158	0.882218	1.10235	0.806241	0.927832
U773	Q96DA0	colorectal	female	1	2	0.987319	0.891558	1.09337	0.806319	0.927858
BACH2	Q9BYV9	colorectal	female	1	2	0.989104	0.906083	1.07973	0.806506	0.927968
ACTN1	P12814	colorectal	female	1	2	1.0232	0.851408	1.22965	0.806802	0.928099
GLDN	Q6ZMI3	colorectal	female	1	2	0.986112	0.881531	1.1031	0.80685	0.928118
BAP29	Q9UHQ4	colorectal	female	1	2	1.01201	0.919627	1.11367	0.806901	0.928123
KIRR2	Q6UWL6	colorectal	female	1	2	0.989112	0.905894	1.07998	0.807119	0.928275
MUC1:region 2	P15941	colorectal	female	1	2	0.985882	0.879396	1.10526	0.80738	0.928487
MXI1	P50539	colorectal	female	1	2	0.986285	0.882573	1.10218	0.807531	0.92858
EED	O75530	colorectal	female	1	2	1.01309	0.912267	1.12505	0.807899	0.928741
BICD1	Q96G01	colorectal	female	1	2	0.987183	0.88954	1.09554	0.808192	0.928879
CHAC1	Q9BUX1	colorectal	female	1	2	0.986397	0.882983	1.10192	0.808485	0.92904
MFAP4	P55083	colorectal	female	1	2	0.987259	0.889949	1.09521	0.808634	0.929115
AMPK a2b2g1	O43741	colorectal	female	1	2	1.02016	0.867975	1.19903	0.808665	0.929127
Carbonic anhydrase XIII	Q8N1Q1	colorectal	female	1	2	0.978219	0.818415	1.16923	0.808794	0.929223
STAC	Q99469	colorectal	female	1	2	1.01074	0.92683	1.10225	0.80911	0.929334
CLU	O75153	colorectal	female	1	2	0.986276	0.881212	1.10387	0.809975	0.929911
CAD10	Q9Y6N8	colorectal	female	1	2	0.984416	0.866098	1.1189	0.810018	0.929911
DCE1	Q99259	colorectal	female	1	2	0.987873	0.89431	1.09122	0.810062	0.929913
SNAG	Q99747	colorectal	female	1	2	1.01824	0.878704	1.17993	0.810071	0.929913
CD70	P32970	colorectal	female	1	2	1.01605	0.892172	1.15713	0.810295	0.929971
ARL2	P36404	colorectal	female	1	2	1.01227	0.916249	1.11837	0.810394	0.930052
DKK2	Q9UBU2	colorectal	female	1	2	0.984372	0.86544	1.11965	0.810522	0.930121
C1RL1	Q9NZP8	colorectal	female	1	2	0.987693	0.892593	1.09293	0.810542	0.930127
B2L10	Q9HD36	colorectal	female	1	2	0.985859	0.877267	1.10789	0.810964	0.930323
ATS1	Q9UHI8	colorectal	female	1	2	1.01259	0.91389	1.12196	0.810974	0.930324
sCD14	P08571	colorectal	female	1	2	0.984335	0.864858	1.12032	0.810993	0.930334
FYN	P06241	colorectal	female	1	2	1.02284	0.849889	1.23099	0.811142	0.930433
CSN5	Q92905	colorectal	female	1	2	1.0157	0.893452	1.15468	0.811774	0.930665
VP26B	Q4G0F5	colorectal	female	1	2	1.01054	0.92691	1.10173	0.811889	0.9307
VAMP2	P63027	colorectal	female	1	2	0.985893	0.876642	1.10876	0.812586	0.930939
MYZAP	P0CAP1	colorectal	female	1	2	0.990247	0.913087	1.07393	0.812828	0.931062
ES1	P0DPI2	colorectal	female	1	2	1.00976	0.931748	1.09431	0.812836	0.931062
KERA	O60938	colorectal	female	1	2	0.985485	0.873085	1.11235	0.812931	0.93112
MK13	O15264	colorectal	female	1	2	0.987613	0.890464	1.09536	0.813482	0.931389
TIMP-4	Q99727	colorectal	female	1	2	0.986721	0.882989	1.10264	0.813525	0.931395
IL-10 Ra:CD	Q13651	colorectal	female	1	2	0.989358	0.905076	1.08149	0.813799	0.931509
CLGN	O14967	colorectal	female	1	2	0.987693	0.890878	1.09503	0.814011	0.93159
S26A5	P58743	colorectal	female	1	2	0.988952	0.901399	1.08501	0.8143	0.931701
TANK	Q92844	colorectal	female	1	2	0.980729	0.833508	1.15395	0.814607	0.931827
RNS10	Q5GAN6	colorectal	female	1	2	1.00939	0.933468	1.0915	0.814703	0.931883
PTK7	Q13308	colorectal	female	1	2	0.986897	0.883742	1.10209	0.814857	0.931907
CD5:ECD	P06127	colorectal	female	1	2	1.01435	0.900293	1.14286	0.81487	0.931907
THOC1	Q96FV9	colorectal	female	1	2	1.01088	0.923353	1.1067	0.814882	0.931914
MIRO1	Q8IXI2	colorectal	female	1	2	1.02014	0.863254	1.20555	0.814926	0.93194
LRP11	Q86VZ4	colorectal	female	1	2	0.986924	0.8839	1.10196	0.814995	0.931947
G6B:CD	O95866	colorectal	female	1	2	1.01403	0.902288	1.13962	0.815033	0.931971
OSCAR	Q8IYS5	colorectal	female	1	2	1.01175	0.917353	1.11586	0.815161	0.93201
PAFAH	Q13093	colorectal	female	1	2	0.987552	0.889093	1.09691	0.815169	0.93201
CD3E	P07766	colorectal	female	1	2	1.01183	0.916722	1.1168	0.815417	0.932074
GCKR	Q14397	colorectal	female	1	2	1.01042	0.925968	1.10258	0.815862	0.932206
KCRS	P17540	colorectal	female	1	2	1.01643	0.886137	1.16588	0.815872	0.932209
BAIP2	Q9UQB8	colorectal	female	1	2	0.986149	0.876891	1.10902	0.815908	0.932219
FGFP3	Q8TAT2	colorectal	female	1	2	1.01509	0.894802	1.15154	0.81599	0.932279
ASGR2	P07307	colorectal	female	1	2	0.987578	0.888823	1.0973	0.816117	0.932329
VATF	Q16864	colorectal	female	1	2	1.01473	0.896894	1.14805	0.816392	0.932447
ADCK4	Q96D53	colorectal	female	1	2	0.985573	0.871754	1.11425	0.816456	0.932469
NXPH1	P58417	colorectal	female	1	2	0.986608	0.880307	1.10574	0.816691	0.932628
GRM1C	Q8IYS0	colorectal	female	1	2	1.01326	0.906414	1.1327	0.816798	0.93266
NAA10	P41227	colorectal	female	1	2	1.01937	0.866653	1.19899	0.816807	0.93266
CAP 1	Q01518	colorectal	female	1	2	0.983709	0.856065	1.13039	0.816831	0.93266
KDEL2	Q7Z4H8	colorectal	female	1	2	0.981315	0.83649	1.15121	0.816909	0.93266
CISY	O75390	colorectal	female	1	2	1.02012	0.861785	1.20754	0.816971	0.93266
TPC6B	Q86SZ2	colorectal	female	1	2	0.987835	0.890542	1.09576	0.817032	0.932684
CPLX3	Q8WVH0	colorectal	female	1	2	1.01235	0.912319	1.12336	0.817072	0.932689
BTG1	P62324	colorectal	female	1	2	1.01292	0.908464	1.12939	0.81716	0.932725
b-Catenin	P35222	colorectal	female	1	2	1.01139	0.918769	1.11335	0.817208	0.932735
TNF sR-II	P20333	colorectal	female	1	2	0.986465	0.878704	1.10744	0.817401	0.932835
RUVB1	Q9Y265	colorectal	female	1	2	1.01199	0.914586	1.11976	0.817494	0.932882
Cyclin B1	P14635	colorectal	female	1	2	0.991644	0.923387	1.06495	0.817614	0.932882
ALKB2	Q6NS38	colorectal	female	1	2	0.987054	0.883565	1.10266	0.817639	0.932882
DKK2	Q9UBU2	colorectal	female	1	2	1.01439	0.898101	1.14573	0.818136	0.93305
Transgelin-2	P37802	colorectal	female	1	2	1.02426	0.83489	1.25658	0.818242	0.93305
TXD12	O95881	colorectal	female	1	2	1.02315	0.841672	1.24376	0.818285	0.933057
SEM4F	O95754	colorectal	female	1	2	1.01327	0.905445	1.13393	0.818391	0.933122
RN148:region 1	Q8N7C7	colorectal	female	1	2	0.98314	0.850241	1.13681	0.818506	0.933131
CIP4	Q15642	colorectal	female	1	2	1.02171	0.850162	1.22787	0.81885	0.933274
b-Catenin	P35222	colorectal	female	1	2	1.01047	0.924245	1.10474	0.81895	0.933345
VAMP1	P23763	colorectal	female	1	2	0.987821	0.889342	1.09721	0.81911	0.933414
BL1S6	Q9UL45	colorectal	female	1	2	0.986433	0.87735	1.10908	0.819295	0.933476
Granzyme K	P49863	colorectal	female	1	2	1.01441	0.897024	1.14717	0.819583	0.933621
DHI1	P28845	colorectal	female	1	2	0.985956	0.872989	1.11354	0.819801	0.933783
LSHB	P01229	colorectal	female	1	2	1.01184	0.91429	1.1198	0.819982	0.93382
ANRA2	Q9H9E1	colorectal	female	1	2	1.01148	0.916546	1.11625	0.820397	0.934047
KCTD7	Q96MP8	colorectal	female	1	2	0.988643	0.895746	1.09117	0.820529	0.934111
Exosome component 3	Q9NQT5	colorectal	female	1	2	1.01237	0.91034	1.12583	0.820582	0.934149
GPC4	O75487	colorectal	female	1	2	0.986425	0.876446	1.11021	0.820725	0.934212
MICA1	Q8TDZ2	colorectal	female	1	2	1.01977	0.860832	1.20806	0.820835	0.934262
PMVK	Q15126	colorectal	female	1	2	1.01884	0.866699	1.1977	0.821022	0.934352
SORC3	Q9UPU3	colorectal	female	1	2	0.984319	0.85827	1.12888	0.821152	0.93438
Caspase-2	P42575	colorectal	female	1	2	1.01215	0.911477	1.12395	0.821213	0.934414
F162A	Q96A26	colorectal	female	1	2	0.986945	0.880554	1.10619	0.821351	0.934442
Fas, soluble	P25445	colorectal	female	1	2	1.01402	0.89847	1.14442	0.821593	0.934528
ERN1	O75460	colorectal	female	1	2	1.01206	0.911854	1.12328	0.821705	0.934579
Siglec-7	Q9Y286	colorectal	female	1	2	0.987019	0.880955	1.10585	0.821764	0.934581
CD7	P09564	colorectal	female	1	2	1.01288	0.905975	1.1324	0.822067	0.934745
BEX2	Q9BXY8	colorectal	female	1	2	1.01175	0.913822	1.12016	0.822107	0.93478
PCSK1	Q9UHG2	colorectal	female	1	2	0.984557	0.859379	1.12797	0.822504	0.934909
Apoptosis regulator Bcl-W	Q92843	colorectal	female	1	2	0.987786	0.887082	1.09992	0.82275	0.935031
EQTN	Q9NQ60	colorectal	female	1	2	0.98879	0.89587	1.09135	0.822848	0.935053
RFIP3	O75154	colorectal	female	1	2	1.01701	0.877388	1.17885	0.82285	0.935053
CACP	P43155	colorectal	female	1	2	1.0203	0.855349	1.21706	0.823262	0.935138
Cathepsin B	P07858	colorectal	female	1	2	0.988589	0.89357	1.09371	0.823857	0.935451
APC10	Q9UM13	colorectal	female	1	2	1.0105	0.921652	1.10791	0.824003	0.935554
CR056	Q8TAI1	colorectal	female	1	2	1.00947	0.928972	1.09695	0.824034	0.935581
HGFA	Q04756	colorectal	female	1	2	0.988705	0.894422	1.09293	0.824195	0.935644
SOSSC	Q9NRY2	colorectal	female	1	2	0.986511	0.874808	1.11248	0.824698	0.935882
TEFF1	Q8IYR6	colorectal	female	1	2	1.01109	0.91701	1.11481	0.824884	0.935971
Natriuretic Peptide C-Type	P23582	colorectal	female	1	2	0.988149	0.889054	1.09829	0.825007	0.936033
Testican-2	Q92563	colorectal	female	1	2	1.01336	0.900861	1.1399	0.825074	0.936053
Carbonic anhydrase VII	P43166	colorectal	female	1	2	0.988352	0.890615	1.09681	0.825452	0.936172
CD1B	P29016	colorectal	female	1	2	1.01204	0.909857	1.12571	0.825535	0.936177
JAK2	O60674	colorectal	female	1	2	1.01998	0.855246	1.21644	0.825783	0.936258
F110A	Q9BQ89	colorectal	female	1	2	1.01191	0.910614	1.12447	0.825875	0.936304
CSRP2	Q16527	colorectal	female	1	2	1.00982	0.925641	1.10165	0.825882	0.936304
40S ribosomal protein SA	P08865	colorectal	female	1	2	0.983248	0.845722	1.14314	0.826054	0.936374
SET	Q01105	colorectal	female	1	2	0.987068	0.878876	1.10858	0.826074	0.936378
NAGS	Q8N159	colorectal	female	1	2	1.01296	0.902506	1.13692	0.827019	0.936815
HOME1	Q86YM7	colorectal	female	1	2	0.987268	0.879791	1.10788	0.827513	0.936987
S100A11	P31949	colorectal	female	1	2	1.01185	0.910045	1.12503	0.827692	0.937088
IFNE1	Q86WN2	colorectal	female	1	2	1.0132	0.900355	1.14018	0.827728	0.937109
NAP-2	P02775	colorectal	female	1	2	1.01511	0.886778	1.162	0.827882	0.937201
IL-10 Ra:ECD	Q13651	colorectal	female	1	2	0.984978	0.85927	1.12908	0.827996	0.937218
EFHA1	Q8IYU8	colorectal	female	1	2	0.981964	0.833208	1.15728	0.828084	0.937271
LYRM1	O43325	colorectal	female	1	2	1.01436	0.891522	1.15413	0.828582	0.93751
MARCKSL1	P49006	colorectal	female	1	2	0.986458	0.871761	1.11625	0.828836	0.937639
5HT2A	P28223	colorectal	female	1	2	1.01068	0.917706	1.11308	0.829128	0.937783
ALK-1	P37023	colorectal	female	1	2	1.01356	0.896804	1.14551	0.829261	0.937851
URM1	Q9BTM9	colorectal	female	1	2	0.987425	0.879894	1.1081	0.829677	0.938062
Factor D	P00746	colorectal	female	1	2	0.985208	0.860051	1.12858	0.829774	0.938122
GAN	Q9H2C0	colorectal	female	1	2	0.988481	0.889357	1.09865	0.829859	0.938162
ACE2	Q9BYF1	colorectal	female	1	2	1.00766	0.939758	1.08046	0.830323	0.938345
BT3A1	O00481	colorectal	female	1	2	1.01159	0.910333	1.12411	0.830452	0.938345
CALB2	P22676	colorectal	female	1	2	0.986515	0.871132	1.11718	0.830594	0.938345
RHOC	P08134	colorectal	female	1	2	0.981299	0.825165	1.16698	0.83093	0.938557
P-Selectin	P16109	colorectal	female	1	2	1.0147	0.887458	1.16019	0.830952	0.938574
TGT	Q9BXR0	colorectal	female	1	2	0.987539	0.880102	1.10809	0.831031	0.938582
MCP-3	P80098	colorectal	female	1	2	0.988966	0.893089	1.09514	0.831133	0.938595
BSSP4	Q9GZN4	colorectal	female	1	2	0.987845	0.882803	1.10539	0.831172	0.938595
PIAS3	Q9Y6X2	colorectal	female	1	2	0.99086	0.910353	1.07849	0.831824	0.938823
CLC1B	Q9P126	colorectal	female	1	2	0.981887	0.829225	1.16265	0.832096	0.93888
VAV3	Q9UKW4	colorectal	female	1	2	1.01114	0.912609	1.1203	0.832305	0.938883
JAG2	Q9Y219	colorectal	female	1	2	1.01148	0.909731	1.1246	0.832902	0.93915
Sphingosine kinase 1	Q9NYA1	colorectal	female	1	2	1.01952	0.851226	1.22109	0.83364	0.939467
HCAR2	Q8TDS4	colorectal	female	1	2	1.01089	0.913301	1.11891	0.834326	0.939691
LCN8	Q6JVE9	colorectal	female	1	2	1.01095	0.912601	1.11989	0.83482	0.939962
RO52	P19474	colorectal	female	1	2	1.01098	0.91231	1.12033	0.83484	0.939962
CAN2	P17655	colorectal	female	1	2	1.01241	0.901562	1.13688	0.834909	0.939962
IFNA5	P01569	colorectal	female	1	2	1.00903	0.926955	1.09837	0.835476	0.940171
GPR37	O15354	colorectal	female	1	2	0.98762	0.878068	1.11084	0.83549	0.940171
CC134	Q9H6E4	colorectal	female	1	2	0.990512	0.904844	1.08429	0.836361	0.940606
CQ078:C-term	Q8N4C9	colorectal	female	1	2	1.0111	0.910459	1.12287	0.836499	0.940643
GIPC2	Q8TF65	colorectal	female	1	2	1.01009	0.918187	1.1112	0.836539	0.940643
gpIIbIIIa	P05106	colorectal	female	1	2	0.981685	0.823559	1.17017	0.83658	0.940643
FGF-17	O60258	colorectal	female	1	2	0.989734	0.89725	1.09175	0.836668	0.940697
ATG4A	Q8WYN0	colorectal	female	1	2	1.01242	0.900001	1.13889	0.837122	0.940844
FBP12	A6NFH5	colorectal	female	1	2	0.989004	0.889971	1.09906	0.837256	0.940859
RELM-beta	Q9BQ08	colorectal	female	1	2	0.990231	0.901596	1.08758	0.837418	0.940873
Tenascin		colorectal	female	1	2	1.01181	0.904211	1.13222	0.837797	0.941044
SPHM	P51688	colorectal	female	1	2	1.01252	0.898773	1.14067	0.837837	0.941044
NR1D2	Q14995	colorectal	female	1	2	1.01134	0.90768	1.12685	0.838003	0.941092
DCP1B	Q8IZD4	colorectal	female	1	2	1.01051	0.914083	1.1171	0.838158	0.941149
ERO1B	Q86YB8	colorectal	female	1	2	1.01457	0.883057	1.16567	0.838182	0.941155
DPP2	Q9UHL4	colorectal	female	1	2	1.0131	0.893925	1.14817	0.838472	0.941319
APEX2	Q9UBZ4	colorectal	female	1	2	1.01163	0.905121	1.13067	0.838573	0.941347
FIBP	O43427	colorectal	female	1	2	1.01868	0.852426	1.21737	0.838644	0.941371
NPS3B	Q9BS92	colorectal	female	1	2	0.98847	0.883947	1.10535	0.838847	0.941447
LRRF2	Q9Y608	colorectal	female	1	2	1.01856	0.853059	1.21617	0.838928	0.941456
DJB11	Q9UBS4	colorectal	female	1	2	1.01466	0.881672	1.16771	0.839109	0.941474
CRGC	P07315	colorectal	female	1	2	0.990903	0.907231	1.08229	0.839113	0.941474
IGFALS	P35858	colorectal	female	1	2	0.986158	0.861935	1.12828	0.839203	0.941486
FOXL2	P58012	colorectal	female	1	2	0.988699	0.885629	1.10376	0.839659	0.941737
RBBP9	O75884	colorectal	female	1	2	1.01035	0.914346	1.11644	0.839797	0.941815
PSB3	P49720	colorectal	female	1	2	0.985021	0.850904	1.14028	0.839841	0.941815
HMHA1	Q92619	colorectal	female	1	2	1.01744	0.860337	1.20322	0.839908	0.941817
IKB-alpha	P25963	colorectal	female	1	2	0.990277	0.900526	1.08897	0.840254	0.941983
NLGN2:CD	Q8NFZ4	colorectal	female	1	2	0.98666	0.865508	1.12477	0.840768	0.942303
HNP-1	P59665	colorectal	female	1	2	1.01237	0.897911	1.14143	0.840773	0.942303
C1QL2	Q7Z5L3	colorectal	female	1	2	1.01045	0.912938	1.11838	0.840885	0.942342
Apo C-III	P02656	colorectal	female	1	2	1.01169	0.903082	1.13335	0.841058	0.942485
CT173	Q96LM9	colorectal	female	1	2	0.989027	0.887895	1.10168	0.841111	0.942504
MK01	P28482	colorectal	female	1	2	1.01564	0.872455	1.18233	0.841318	0.942514
PGRP-I-alpha	Q96LB9	colorectal	female	1	2	1.00886	0.925106	1.1002	0.841869	0.942728
NADC	Q15274	colorectal	female	1	2	1.00978	0.917332	1.11155	0.842479	0.942894
GV	P39877	colorectal	female	1	2	1.01244	0.896185	1.14377	0.842546	0.942895
RBM46	Q8TBY0	colorectal	female	1	2	0.986744	0.864956	1.12568	0.842622	0.942912
SHBG	P04278	colorectal	female	1	2	1.01206	0.898992	1.13935	0.842765	0.942915
IL-1 sR9	Q9NP60	colorectal	female	1	2	1.01261	0.894564	1.14623	0.842959	0.943009
SPON2	Q9BUD6	colorectal	female	1	2	1.01257	0.894829	1.14581	0.842982	0.943009
LIN7B	Q9HAP6	colorectal	female	1	2	1.0096	0.918543	1.10968	0.842985	0.943009
SIA8A	Q92185	colorectal	female	1	2	1.00836	0.92854	1.09505	0.843114	0.943077
GUC1A	P43080	colorectal	female	1	2	0.991735	0.913365	1.07683	0.843367	0.943173
LIN7C	Q9NUP9	colorectal	female	1	2	1.01026	0.91284	1.11809	0.843526	0.943173
NODAL	Q96S42	colorectal	female	1	2	1.00982	0.916203	1.113	0.843925	0.943354
PIWL1	Q96J94	colorectal	female	1	2	0.991892	0.914412	1.07594	0.844466	0.943643
Ferritin light chain	P02792	colorectal	female	1	2	1.01312	0.888948	1.15464	0.845061	0.943868
NETO2	Q8NC67	colorectal	female	1	2	0.987667	0.872087	1.11857	0.845062	0.943868
Caspase-3	P42574	colorectal	female	1	2	1.01706	0.858187	1.20534	0.845268	0.943957
ULBP-1	Q9BZM6	colorectal	female	1	2	1.0097	0.916329	1.11258	0.845467	0.944074
TIGIT	Q495A1	colorectal	female	1	2	1.01163	0.900513	1.13645	0.84559	0.944102
ASB8	Q9H765	colorectal	female	1	2	0.99121	0.906904	1.08335	0.845659	0.944102
RAG-1	P15918	colorectal	female	1	2	0.989499	0.8893	1.10099	0.846331	0.94437
VHL	P40337	colorectal	female	1	2	0.989021	0.884531	1.10585	0.84635	0.94437
CTCF	P49711	colorectal	female	1	2	0.990918	0.903503	1.08679	0.846475	0.944429
Vinculin	P18206	colorectal	female	1	2	1.01275	0.890532	1.15174	0.846882	0.944568
WISP-2	O76076	colorectal	female	1	2	0.988758	0.881285	1.10934	0.847289	0.944684
ODPX	O00330	colorectal	female	1	2	1.01813	0.847837	1.22263	0.847416	0.944748
TXD11:N-term	Q6PKC3	colorectal	female	1	2	0.989742	0.890868	1.09959	0.847738	0.944861
KCTD1	Q719H9	colorectal	female	1	2	1.01106	0.903669	1.13121	0.8478	0.944913
ROP1B	Q9BZX4	colorectal	female	1	2	0.991071	0.904286	1.08618	0.847872	0.944946
CC167	Q9P0B6	colorectal	female	1	2	1.0077	0.931631	1.08998	0.848143	0.945009
FCRL5	Q96RD9	colorectal	female	1	2	1.01052	0.907618	1.1251	0.848499	0.945217
FTMT	Q8N4E7	colorectal	female	1	2	0.989326	0.885984	1.10472	0.848799	0.945299
KI3L2	P43630	colorectal	female	1	2	1.0112	0.90176	1.13392	0.848858	0.945309
KCE1L:N-term	Q9UJ90	colorectal	female	1	2	1.01161	0.898246	1.13928	0.84903	0.945378
IL-5 Ra	Q01344	colorectal	female	1	2	1.01041	0.908102	1.12425	0.849157	0.945446
PB1	Q86U86	colorectal	female	1	2	1.01009	0.910802	1.1202	0.849186	0.945462
CPTP	Q5TA50	colorectal	female	1	2	0.990539	0.897986	1.09263	0.849355	0.945494
CLC9A	Q6UXN8	colorectal	female	1	2	0.988093	0.872844	1.11856	0.849848	0.94568
PAFA2	Q99487	colorectal	female	1	2	0.990562	0.897899	1.09279	0.849906	0.945722
HTAI2	Q9BUP3	colorectal	female	1	2	1.01009	0.910256	1.12086	0.850098	0.945858
TNF sR-I	P19438	colorectal	female	1	2	0.986921	0.860969	1.1313	0.850099	0.945858
CV013	Q96NT3	colorectal	female	1	2	0.988357	0.875051	1.11633	0.850477	0.946035
CP045	Q96MC5	colorectal	female	1	2	1.00702	0.936348	1.08302	0.850624	0.946087
IFT22	Q9H7X7	colorectal	female	1	2	0.99005	0.892188	1.09865	0.850633	0.946087
Fas, soluble	P25445	colorectal	female	1	2	1.01193	0.894285	1.14504	0.850866	0.946162
TFR2	Q9UP52	colorectal	female	1	2	1.01	0.91047	1.1204	0.850945	0.946202
DTX3L	Q8TDB6	colorectal	female	1	2	0.985282	0.844053	1.15014	0.851004	0.946213
Coagulation Factor Xa	P00742	colorectal	female	1	2	1.01092	0.902619	1.13221	0.851038	0.946221
TPP1	O14773	colorectal	female	1	2	1.00942	0.915284	1.11324	0.851075	0.946221
PDE11	Q9HCR9	colorectal	female	1	2	0.983293	0.824516	1.17264	0.851261	0.946273
B4GN1	Q00973	colorectal	female	1	2	0.989234	0.883039	1.1082	0.851804	0.946436
GABR1	Q9UBS5	colorectal	female	1	2	1.01391	0.876936	1.17229	0.851976	0.946484
MCR	P08235	colorectal	female	1	2	0.989482	0.885376	1.10583	0.852118	0.946509
SULT 1E	P49888	colorectal	female	1	2	0.988045	0.870669	1.12125	0.852141	0.946509
AF1L2	Q8N4X5	colorectal	female	1	2	0.986422	0.854332	1.13894	0.852151	0.946509
TRIM9	Q9C026	colorectal	female	1	2	1.00838	0.92364	1.10089	0.852219	0.946549
ARL8A	Q96BM9	colorectal	female	1	2	1.01684	0.852952	1.21221	0.85229	0.946558
MUM1	Q2TAK8	colorectal	female	1	2	0.992468	0.916508	1.07472	0.852355	0.946614
Inosine triphosphatase	Q9BY32	colorectal	female	1	2	0.989488	0.885002	1.10631	0.852766	0.946802
ERP29	P30040	colorectal	female	1	2	1.01116	0.899215	1.13705	0.852884	0.946872
FCN1	O00602	colorectal	female	1	2	0.989604	0.885917	1.10543	0.853189	0.946976
Angiogenin	P03950	colorectal	female	1	2	1.01029	0.906296	1.12622	0.853416	0.947049
THOP1	P52888	colorectal	female	1	2	1.01398	0.87497	1.17508	0.853576	0.947065
RHG01:Rho-GAP	Q07960	colorectal	female	1	2	0.989162	0.880992	1.11061	0.85368	0.947112
Cyclophilin F	P30405	colorectal	female	1	2	0.983989	0.828457	1.16872	0.854117	0.94724
iC3b	P01024	colorectal	female	1	2	1.01418	0.872496	1.17886	0.854516	0.947274
Integrin aVb8	P06756	colorectal	female	1	2	1.0127	0.884891	1.15896	0.854552	0.947274
SH2D3	Q8N5H7	colorectal	female	1	2	1.01237	0.88766	1.15459	0.854612	0.947274
KLH41	O60662	colorectal	female	1	2	1.01076	0.901464	1.1333	0.854619	0.947274
complement factor H-related 5	Q9BXR6	colorectal	female	1	2	1.00967	0.91088	1.11918	0.854646	0.947274
TAP26	Q9P031	colorectal	female	1	2	0.991779	0.907887	1.08342	0.854744	0.947304
KIF22	Q14807	colorectal	female	1	2	1.00837	0.922211	1.10257	0.854915	0.947399
CF089	Q6UWU4	colorectal	female	1	2	0.98964	0.885055	1.10658	0.855001	0.947403
GITR	Q9Y5U5	colorectal	female	1	2	1.00935	0.913391	1.11539	0.855117	0.947451
PDGFD	Q9GZP0	colorectal	female	1	2	0.988089	0.868434	1.12423	0.855627	0.947621
SLIT2	O94813	colorectal	female	1	2	0.984292	0.82993	1.16736	0.855646	0.947621
SKP1	P63208	colorectal	female	1	2	1.01044	0.903361	1.13021	0.855827	0.947699
MTND	Q9BV57	colorectal	female	1	2	0.98992	0.887416	1.10426	0.855853	0.947699
ACAD8	Q9UKU7	colorectal	female	1	2	1.00921	0.913725	1.11468	0.856507	0.947979
DNPEP	Q9ULA0	colorectal	female	1	2	0.990639	0.894591	1.097	0.856562	0.947988
PKB	P31749	colorectal	female	1	2	0.98312	0.81708	1.1829	0.856868	0.948088
CSNK1G2	P78368	colorectal	female	1	2	1.00683	0.934794	1.08441	0.857421	0.948387
VEGF sR3	P35916	colorectal	female	1	2	0.989345	0.880203	1.11202	0.857446	0.948402
LACC1	Q8IV20	colorectal	female	1	2	1.01	0.906022	1.12592	0.857487	0.948413
SMAD4	Q13485	colorectal	female	1	2	1.01019	0.903857	1.12904	0.858173	0.948854
CLM7	A8K4G0	colorectal	female	1	2	0.990266	0.889457	1.1025	0.858274	0.948854
WASL	O00401	colorectal	female	1	2	0.990665	0.893619	1.09825	0.858483	0.948906
TECK	O15444	colorectal	female	1	2	0.990601	0.892768	1.09916	0.858731	0.948958
MA2B2	Q9Y2E5	colorectal	female	1	2	1.00908	0.913207	1.11501	0.859167	0.949043
SC61B	P60468	colorectal	female	1	2	1.01083	0.897421	1.13857	0.859211	0.949043
P73L	Q9H3D4	colorectal	female	1	2	0.990579	0.892033	1.10001	0.859472	0.949071
Carboxypeptidase B1	P15086	colorectal	female	1	2	0.989512	0.880364	1.11219	0.859658	0.949176
BRAK	O95715	colorectal	female	1	2	1.00889	0.914515	1.11301	0.85975	0.94923
TEN1L	Q86WV5	colorectal	female	1	2	1.01208	0.885706	1.15649	0.859941	0.949325
Alpha-1B-glycoprotein	P04217	colorectal	female	1	2	1.00958	0.908066	1.12243	0.86009	0.949407
CHID1	Q9BWS9	colorectal	female	1	2	1.00925	0.910955	1.11816	0.860178	0.949476
MEMO1	Q9Y316	colorectal	female	1	2	1.00936	0.909813	1.11979	0.860429	0.949628
EIF1A	Q8N9N8	colorectal	female	1	2	0.990409	0.889213	1.10312	0.860875	0.949824
KCTD2	Q14681	colorectal	female	1	2	1.00936	0.909227	1.12051	0.861321	0.950127
OCAD1	Q9NX40	colorectal	female	1	2	0.991364	0.899314	1.09284	0.861512	0.950242
ANR46	Q86W74	colorectal	female	1	2	0.993107	0.918846	1.07337	0.86152	0.950242
IL-13	P35225	colorectal	female	1	2	0.990822	0.892963	1.09941	0.86204	0.950468
LAMP1	P11279	colorectal	female	1	2	0.989288	0.876036	1.11718	0.862172	0.950486
WNT7A	O00755	colorectal	female	1	2	0.990978	0.894542	1.09781	0.862265	0.950537
SENP1	Q9P0U3	colorectal	female	1	2	1.01076	0.895451	1.14092	0.862493	0.950578
NDRG3	Q9UGV2	colorectal	female	1	2	1.00988	0.903507	1.12879	0.862499	0.950578
PDE4C	Q08493	colorectal	female	1	2	1.01235	0.880955	1.16334	0.862618	0.950578
ARFG2	Q8N6H7	colorectal	female	1	2	1.01365	0.869255	1.18204	0.862689	0.950611
RPAB1	P19388	colorectal	female	1	2	0.990803	0.892123	1.1004	0.862959	0.950811
PTN7	P35236	colorectal	female	1	2	1.00629	0.937172	1.0805	0.862972	0.950811
I-TAC	O14625	colorectal	female	1	2	0.98968	0.879603	1.11353	0.863091	0.950848
TR:CD	P02786	colorectal	female	1	2	1.00987	0.903192	1.12914	0.863129	0.95086
B3GA3	O94766	colorectal	female	1	2	1.01156	0.887646	1.15277	0.863142	0.950867
CEL	P19835	colorectal	female	1	2	0.989277	0.874958	1.11853	0.863379	0.951003
VP26A	O75436	colorectal	female	1	2	0.984384	0.82276	1.17776	0.86344	0.951023
FCN2	Q15485	colorectal	female	1	2	1.00936	0.907649	1.12247	0.863478	0.951041
SYDM	Q6PI48	colorectal	female	1	2	0.985181	0.830928	1.16807	0.863558	0.951051
WFD13	Q8IUB5	colorectal	female	1	2	0.992847	0.914635	1.07775	0.863849	0.951154
DLDH	P09622	colorectal	female	1	2	0.98738	0.853947	1.14166	0.863867	0.951154
PKP2	Q99959	colorectal	female	1	2	1.01441	0.861281	1.19476	0.863962	0.951199
SIRT2	Q8IXJ6	colorectal	female	1	2	0.991006	0.893675	1.09894	0.864004	0.951212
GTF2I	P78347	colorectal	female	1	2	1.00714	0.928348	1.09262	0.864098	0.951237
MED11	Q9P086	colorectal	female	1	2	1.00825	0.917377	1.10812	0.864631	0.951477
carboxylesterase, liver	P23141	colorectal	female	1	2	0.989659	0.878125	1.11536	0.864705	0.951478
HVEM	Q92956	colorectal	female	1	2	1.0095	0.905471	1.12548	0.864715	0.951481
NEUR1	Q99519	colorectal	female	1	2	1.01022	0.898659	1.13563	0.864753	0.951495
LIPR1	P54315	colorectal	female	1	2	1.00927	0.907581	1.12235	0.864796	0.951495
ANKY2	Q8IV38	colorectal	female	1	2	0.992552	0.91062	1.08186	0.864947	0.95156
FANCF	Q9NPI8	colorectal	female	1	2	1.00854	0.913989	1.11286	0.865608	0.951782
ADA30	Q9UKF2	colorectal	female	1	2	0.992141	0.905504	1.08707	0.865614	0.951782
PLOD3	O60568	colorectal	female	1	2	1.00987	0.900541	1.13247	0.866562	0.952339
DLX3	O60479	colorectal	female	1	2	1.0107	0.892586	1.14444	0.866727	0.952366
P4HA1	P13674	colorectal	female	1	2	0.991012	0.891784	1.10128	0.866801	0.952366
SENP7	Q9BQF6	colorectal	female	1	2	1.00781	0.920031	1.10396	0.867108	0.9525
HENMT	Q5T8I9	colorectal	female	1	2	0.990378	0.884251	1.10924	0.867219	0.952538
FABP	P05413	colorectal	female	1	2	0.99068	0.887616	1.10571	0.867313	0.952575
RUNX3	Q13761	colorectal	female	1	2	1.0096	0.902485	1.12944	0.867354	0.952592
WISP-1	O95388	colorectal	female	1	2	1.00893	0.908884	1.11999	0.86747	0.95265
UBE2Z	Q9H832	colorectal	female	1	2	1.01206	0.879085	1.16514	0.867566	0.952697
NT5D1	Q5TFE4	colorectal	female	1	2	1.00691	0.928537	1.09191	0.867633	0.952741
MUSK	O15146	colorectal	female	1	2	1.01002	0.898249	1.13569	0.86771	0.95278
MALD2	Q8N4S9	colorectal	female	1	2	0.990697	0.88748	1.10592	0.86776	0.952803
ROCK2	O75116	colorectal	female	1	2	1.01608	0.841797	1.22645	0.868032	0.952969
HIPK3	Q9H422	colorectal	female	1	2	0.989635	0.874061	1.12049	0.869386	0.95356
C16L2	Q6UWJ8	colorectal	female	1	2	0.992632	0.908593	1.08444	0.869846	0.953838
Parathyroid Hormone1-34	P01270	colorectal	female	1	2	1.01283	0.869525	1.17976	0.869886	0.95384
PFD4	Q9NQP4	colorectal	female	1	2	0.991801	0.89842	1.09489	0.870377	0.954053
GSTT2	P0CG30	colorectal	female	1	2	0.989855	0.875672	1.11893	0.870469	0.954057
Troponin I	P19429	colorectal	female	1	2	1.0079	0.916862	1.10798	0.870589	0.954111
HOP2	Q9P2W1	colorectal	female	1	2	1.00855	0.910128	1.11762	0.870893	0.954195
Macrophage scavenger receptor:ECD	P21757	colorectal	female	1	2	0.989955	0.876256	1.11841	0.871155	0.954294
IL27B	Q14213	colorectal	female	1	2	1.00946	0.900873	1.13114	0.871187	0.954308
FCGR1	P12314	colorectal	female	1	2	1.00877	0.907631	1.12119	0.871275	0.95433
M4K5	Q9Y4K4	colorectal	female	1	2	0.984598	0.816046	1.18796	0.871287	0.95433
PACR	P41586	colorectal	female	1	2	0.99171	0.896619	1.09689	0.871411	0.954394
MPZL1	O95297	colorectal	female	1	2	0.988738	0.861902	1.13424	0.871548	0.954441
BTK	Q06187	colorectal	female	1	2	1.01406	0.856102	1.20117	0.87159	0.954442
NRX1B	P58400	colorectal	female	1	2	0.990642	0.88367	1.11056	0.871884	0.954569
SPB13	Q9UIV8	colorectal	female	1	2	0.988022	0.853139	1.14423	0.872165	0.954764
sRANKL	O14788	colorectal	female	1	2	1.00745	0.920234	1.10294	0.872337	0.954785
BACD3	Q9H3F6	colorectal	female	1	2	0.991079	0.888466	1.10554	0.872338	0.954785
FHL17	Q9BXU8	colorectal	female	1	2	0.991791	0.896866	1.09676	0.872417	0.954835
CBX7	O95931	colorectal	female	1	2	1.00801	0.914298	1.11132	0.87273	0.955066
SARG	Q9BW04	colorectal	female	1	2	1.01567	0.839637	1.22861	0.872795	0.955083
CNOT1	A5YKK6	colorectal	female	1	2	1.01257	0.868921	1.17998	0.87282	0.955083
FKB1B	P68106	colorectal	female	1	2	1.00979	0.89609	1.13792	0.872998	0.955083
L-plastin	P13796	colorectal	female	1	2	1.00791	0.915114	1.11011	0.873014	0.955083
DUS19	Q8WTR2	colorectal	female	1	2	1.00838	0.910323	1.11699	0.873021	0.955083
ON	P09486	colorectal	female	1	2	1.01042	0.889779	1.14742	0.873028	0.955083
MFAP2	P55001	colorectal	female	1	2	0.990365	0.879378	1.11536	0.873156	0.955134
RAB13	P51153	colorectal	female	1	2	1.01072	0.886577	1.15224	0.873343	0.95526
OXLA	Q96RQ9	colorectal	female	1	2	0.991595	0.893715	1.1002	0.873531	0.95526
GP142	Q7Z601	colorectal	female	1	2	1.00934	0.900158	1.13176	0.873543	0.95526
ITM2B	Q9Y287	colorectal	female	1	2	0.99087	0.885009	1.10939	0.873587	0.95526
CLCA	P09496	colorectal	female	1	2	1.01261	0.867753	1.18164	0.873615	0.95526
ASNA	O43681	colorectal	female	1	2	1.00603	0.9341	1.0835	0.873807	0.95529
PYRD	Q02127	colorectal	female	1	2	1.00852	0.908073	1.12008	0.874072	0.955405
DPYL2	Q16555	colorectal	female	1	2	0.991333	0.88978	1.10448	0.874566	0.955709
FCAMR	Q8WWV6	colorectal	female	1	2	0.991604	0.892938	1.10117	0.874717	0.955741
RNase 2	P10153	colorectal	female	1	2	1.0092	0.900439	1.13111	0.874865	0.955836
MTMR6	Q9Y217	colorectal	female	1	2	1.00997	0.892619	1.14275	0.874891	0.955846
Aflatoxin B1 aldehyde reductase	O43488	colorectal	female	1	2	1.01416	0.851111	1.20845	0.875058	0.955948
calreticulin	P27797	colorectal	female	1	2	0.992033	0.89786	1.09608	0.875101	0.955948
UBS3A	P57075	colorectal	female	1	2	0.991707	0.893679	1.10049	0.875381	0.956042
HS105	Q92598	colorectal	female	1	2	0.991331	0.88903	1.1054	0.875501	0.956058
CHKB	Q9Y259	colorectal	female	1	2	1.00958	0.895676	1.13798	0.875916	0.956205
D107A	Q8IZN7	colorectal	female	1	2	1.00802	0.911691	1.11453	0.876117	0.956234
BLMH	Q13867	colorectal	female	1	2	1.00703	0.92193	1.09999	0.876408	0.956399
RTP4	Q96DX8	colorectal	female	1	2	1.0127	0.863656	1.18745	0.87657	0.956447
VEGF sR3	P35916	colorectal	female	1	2	0.991563	0.890605	1.10397	0.877094	0.956558
Fragile histidine triad protein	P49789	colorectal	female	1	2	0.988668	0.855464	1.14261	0.877335	0.956621
PDE4A	P27815	colorectal	female	1	2	1.00929	0.897104	1.1355	0.877776	0.956836
ZHANG	Q9NS37	colorectal	female	1	2	0.990492	0.876532	1.11927	0.878241	0.956999
TMOD3	Q9NYL9	colorectal	female	1	2	1.01291	0.859241	1.19406	0.878546	0.957137
FGF-8A	P55075	colorectal	female	1	2	1.00631	0.928207	1.09099	0.878637	0.957182
GABP1	Q06547	colorectal	female	1	2	0.989655	0.865724	1.13133	0.878921	0.957227
aldolase C	P09972	colorectal	female	1	2	0.991452	0.887516	1.10756	0.879235	0.957389
IP-10	P02778	colorectal	female	1	2	0.991832	0.892159	1.10264	0.879368	0.957432
IL-17	Q16552	colorectal	female	1	2	0.991694	0.890369	1.10455	0.879443	0.957453
HEPACAM	Q14CZ8	colorectal	female	1	2	0.991678	0.889891	1.10511	0.879788	0.957617
FcRIIIa	P08637	colorectal	female	1	2	1.00804	0.908716	1.11821	0.879802	0.957617
TXND1	Q9H3N1	colorectal	female	1	2	1.00809	0.907996	1.11922	0.879931	0.95767
ZNT5	Q8TAD4	colorectal	female	1	2	0.991207	0.883791	1.11168	0.880046	0.95771
CLM9	Q6UXG3	colorectal	female	1	2	1.00998	0.887517	1.14935	0.880283	0.957814
SOCS-3	O14543	colorectal	female	1	2	0.992209	0.895766	1.09904	0.880833	0.958054
RGS16	O15492	colorectal	female	1	2	0.991645	0.888581	1.10666	0.880889	0.958054
UBP21	Q9UK80	colorectal	female	1	2	0.994462	0.924678	1.06951	0.881091	0.958092
GCH1	P30793	colorectal	female	1	2	1.00663	0.922991	1.09786	0.881255	0.958125
LNP	Q9C0E8	colorectal	female	1	2	1.00765	0.911688	1.11372	0.881311	0.958135
LEAP-1	P81172	colorectal	female	1	2	0.99108	0.880909	1.11503	0.88153	0.958224
MCP-4	Q99616	colorectal	female	1	2	1.00749	0.913018	1.11175	0.88185	0.95832
Marapsin	Q9BQR3	colorectal	female	1	2	1.00931	0.893198	1.14051	0.881896	0.958337
MOCOS	Q96EN8	colorectal	female	1	2	1.00806	0.906243	1.12132	0.882476	0.958554
ATF5	Q9Y2D1	colorectal	female	1	2	0.991998	0.891743	1.10352	0.882505	0.958554
UBP3	Q9Y6I4	colorectal	female	1	2	1.00807	0.905922	1.12174	0.882767	0.958657
HSH2D	Q96JZ2	colorectal	female	1	2	1.00932	0.892141	1.14188	0.882902	0.958701
Cytochrome P450 3A4	P08684	colorectal	female	1	2	1.00791	0.907461	1.11948	0.883064	0.958737
LRC3B	Q96PB8	colorectal	female	1	2	0.99282	0.901879	1.09293	0.883113	0.958738
LIMD1	Q9UGP4	colorectal	female	1	2	0.987554	0.835527	1.16724	0.883256	0.95876
ZN580	Q9UK33	colorectal	female	1	2	1.00969	0.887582	1.14859	0.883433	0.958859
ZN774	Q6NX45	colorectal	female	1	2	1.0071	0.915962	1.10731	0.883745	0.959079
D-dopachrome decarboxylase	P30046	colorectal	female	1	2	1.00808	0.904806	1.12314	0.883955	0.959167
BL1S1	P78537	colorectal	female	1	2	0.991023	0.877762	1.1189	0.884212	0.95925
HBD-2	O15263	colorectal	female	1	2	0.991765	0.887153	1.10871	0.884402	0.959329
DDX46	Q7L014	colorectal	female	1	2	1.00703	0.916222	1.10684	0.884497	0.959351
ADA15:CD	Q13444	colorectal	female	1	2	0.992273	0.893517	1.10194	0.884688	0.959461
MEIS2	O14770	colorectal	female	1	2	1.01392	0.840738	1.22279	0.884948	0.959593
RAB3D	O95716	colorectal	female	1	2	0.989443	0.856523	1.14299	0.885352	0.959782
RBSK	Q9H477	colorectal	female	1	2	0.992021	0.889458	1.10641	0.885605	0.959854
CHMP6	Q96FZ7	colorectal	female	1	2	1.01303	0.848471	1.20951	0.886169	0.960098
Beta-casein	P05814	colorectal	female	1	2	0.993055	0.902499	1.0927	0.886409	0.960199
Chk2	O96017	colorectal	female	1	2	0.992261	0.891887	1.10393	0.886469	0.960211
EGFL6	Q8IUX8	colorectal	female	1	2	1.00726	0.911719	1.11282	0.88683	0.960319
HMX3	A6NHT5	colorectal	female	1	2	0.988031	0.836996	1.16632	0.886877	0.960331
Coagulation Factor X	P00742	colorectal	female	1	2	1.00805	0.902546	1.12589	0.886936	0.960343
IL-1F8	Q9NZH7	colorectal	female	1	2	1.0077	0.906123	1.12067	0.887454	0.96055
JPH4	Q96JJ6	colorectal	female	1	2	0.993105	0.902352	1.09299	0.887474	0.96055
ABI3	Q9P2A4	colorectal	female	1	2	0.991075	0.875279	1.12219	0.887543	0.960599
UB2Q1	Q7Z7E8	colorectal	female	1	2	1.00867	0.894877	1.13694	0.887571	0.960604
RANB3	Q9H6Z4	colorectal	female	1	2	0.989397	0.853244	1.14728	0.887779	0.960721
DCTD	P32321	colorectal	female	1	2	0.986893	0.821328	1.18583	0.888014	0.960826
MO2R1:ECD	Q8TD46	colorectal	female	1	2	1.00748	0.908174	1.11764	0.888127	0.960845
SMTN	P53814	colorectal	female	1	2	1.01202	0.856531	1.19573	0.888356	0.96098
EXOS5	Q9NQT4	colorectal	female	1	2	0.992164	0.888796	1.10755	0.888546	0.961093
NKp46	O76036	colorectal	female	1	2	1.00772	0.904621	1.12256	0.888975	0.961258
Ferritin	P02792	colorectal	female	1	2	1.00937	0.885106	1.15109	0.889302	0.961356
MYPC2	Q14324	colorectal	female	1	2	0.991837	0.883307	1.1137	0.889738	0.961563
TPC2A	P0DI81	colorectal	female	1	2	1.01323	0.840835	1.22096	0.890173	0.961821
T23O	P48775	colorectal	female	1	2	1.00765	0.904285	1.12283	0.890207	0.961821
kallikrein 13	Q9UKR3	colorectal	female	1	2	0.992002	0.885098	1.11182	0.890216	0.961821
CNDP1	Q96KN2	colorectal	female	1	2	0.992713	0.894438	1.10179	0.890631	0.961958
BMX	P51813	colorectal	female	1	2	1.00698	0.911705	1.11222	0.890865	0.962053
SCF sR	P10721	colorectal	female	1	2	0.991978	0.884058	1.11307	0.890989	0.962093
PKC-A	P17252	colorectal	female	1	2	1.01269	0.84555	1.21286	0.891026	0.962125
NDP kinase B	P22392	colorectal	female	1	2	1.01257	0.846802	1.2108	0.891046	0.962134
PPM1M	Q96MI6	colorectal	female	1	2	1.00684	0.913211	1.11007	0.891107	0.962152
CSK	P41240	colorectal	female	1	2	1.01187	0.854539	1.19817	0.891123	0.962152
PSG3	Q16557	colorectal	female	1	2	1.00807	0.898434	1.13108	0.891198	0.962196
RET1L	Q5VY80	colorectal	female	1	2	0.991054	0.871263	1.12732	0.891256	0.962214
S100A5	P33763	colorectal	female	1	2	0.989616	0.851851	1.14966	0.891447	0.96233
IL-6 sRa	P08887	colorectal	female	1	2	0.992765	0.893418	1.10316	0.892634	0.962898
SOM2	P01242	colorectal	female	1	2	0.992316	0.887067	1.11005	0.892738	0.962928
BMP-3	P12645	colorectal	female	1	2	1.00746	0.904043	1.1227	0.893065	0.963034
CPVL	Q9H3G5	colorectal	female	1	2	1.00744	0.90404	1.12267	0.89326	0.963093
ZN275	Q9NSD4	colorectal	female	1	2	0.992975	0.895608	1.10093	0.893492	0.963163
AMD	P19021	colorectal	female	1	2	0.992227	0.884994	1.11245	0.893614	0.963165
EDEM2	Q9BV94	colorectal	female	1	2	1.00674	0.912041	1.11128	0.89395	0.963319
PTP-1C	P29350	colorectal	female	1	2	0.988297	0.831229	1.17505	0.893954	0.963319
DB136	Q30KP8	colorectal	female	1	2	0.99342	0.901495	1.09472	0.893997	0.963319
CO6A2	P12110	colorectal	female	1	2	0.990467	0.860225	1.14043	0.894061	0.963322
SMYD2	Q9NRG4	colorectal	female	1	2	0.992579	0.889486	1.10762	0.894096	0.963328
4-1BB ligand	P41273	colorectal	female	1	2	1.00712	0.907186	1.11806	0.894152	0.963379
NKG2A	P26715	colorectal	female	1	2	0.99246	0.88771	1.10957	0.894195	0.96341
PABP4	Q13310	colorectal	female	1	2	1.01187	0.850355	1.20406	0.894204	0.963412
COL	P04118	colorectal	female	1	2	0.993828	0.906636	1.08941	0.894864	0.963642
GLSK	O94925	colorectal	female	1	2	1.01142	0.854632	1.19697	0.894891	0.963642
SYT12	Q8IV01	colorectal	female	1	2	0.991231	0.869773	1.12965	0.894931	0.963642
TGF-b2	P61812	colorectal	female	1	2	0.992535	0.887951	1.10944	0.895071	0.963676
PO2F1	P14859	colorectal	female	1	2	0.993076	0.894915	1.102	0.895904	0.96405
Nogo Receptor	Q9BZR6	colorectal	female	1	2	1.0076	0.899318	1.12891	0.896201	0.964178
EIF2A	Q9BY44	colorectal	female	1	2	0.993522	0.901032	1.09551	0.896289	0.964178
M4K3	Q8IVH8	colorectal	female	1	2	1.00645	0.913506	1.10886	0.896482	0.964222
EDIL3	O43854	colorectal	female	1	2	0.991328	0.869107	1.13074	0.896777	0.964407
CP071	Q8IYS4	colorectal	female	1	2	1.00607	0.918204	1.10234	0.896789	0.964411
annexin II	P07355	colorectal	female	1	2	0.993673	0.902763	1.09374	0.896847	0.964424
Autophagy protein 5	Q9H1Y0	colorectal	female	1	2	1.00772	0.896186	1.13314	0.897721	0.964684
RHG22	Q7Z5H3	colorectal	female	1	2	0.993174	0.894617	1.10259	0.897788	0.964684
LY66D	O95868	colorectal	female	1	2	1.00676	0.90832	1.11588	0.897824	0.964684
LRRC3	Q9BY71	colorectal	female	1	2	0.992712	0.887809	1.11001	0.897854	0.964684
T2FB	P13984	colorectal	female	1	2	1.007	0.90486	1.12066	0.89833	0.964924
SNN	O75324	colorectal	female	1	2	1.0068	0.906756	1.11788	0.898995	0.965234
Mx1	P20591	colorectal	female	1	2	0.99378	0.902368	1.09445	0.899158	0.965314
Granzyme B	P10144	colorectal	female	1	2	1.00699	0.903748	1.12202	0.899579	0.96543
HERC1	Q15751	colorectal	female	1	2	1.00705	0.902599	1.1236	0.899869	0.965515
OBF1	Q16633	colorectal	female	1	2	0.992049	0.875763	1.12377	0.900128	0.965617
MMP-1	P03956	colorectal	female	1	2	1.0072	0.900411	1.12666	0.900143	0.965617
PCSK9	Q8NBP7	colorectal	female	1	2	0.992283	0.878946	1.12024	0.90038	0.965649
PITX3	O75364	colorectal	female	1	2	0.993084	0.890752	1.10717	0.900455	0.965649
CABP2	Q9NPB3	colorectal	female	1	2	1.00645	0.909877	1.11328	0.900534	0.965649
F16B1	Q5W0V3	colorectal	female	1	2	0.9897	0.840959	1.16475	0.900842	0.96577
S2538	Q96DW6	colorectal	female	1	2	1.00655	0.907719	1.11614	0.901477	0.966153
ACTN2	P35609	colorectal	female	1	2	0.992544	0.881171	1.11799	0.901914	0.966453
ABHD5	Q8WTS1	colorectal	female	1	2	1.00928	0.871279	1.16914	0.901987	0.966492
NDUV2	P19404	colorectal	female	1	2	1.00686	0.902872	1.12283	0.902144	0.966571
M1AP	Q8TC57	colorectal	female	1	2	1.00675	0.904248	1.12088	0.902212	0.966576
SSR1	P30872	colorectal	female	1	2	0.993721	0.898692	1.0988	0.902257	0.966599
cPLA2-alpha	P47712	colorectal	female	1	2	0.987862	0.812901	1.20048	0.902277	0.966607
LRRN1:CD	Q6UXK5	colorectal	female	1	2	0.992922	0.886244	1.11244	0.902518	0.966665
CNBP1	Q9NSA3	colorectal	female	1	2	1.00741	0.894954	1.134	0.902694	0.966709
CCHL	P53701	colorectal	female	1	2	1.00657	0.906258	1.11798	0.902699	0.966709
ApoM	O95445	colorectal	female	1	2	1.00624	0.910504	1.11204	0.902929	0.966824
TSG-6	P98066	colorectal	female	1	2	0.991876	0.870003	1.13082	0.902933	0.966824
PWP2B	Q6NUJ5	colorectal	female	1	2	0.99404	0.902811	1.09449	0.903131	0.966917
HPCL1	P37235	colorectal	female	1	2	0.992952	0.885839	1.11302	0.903341	0.966998
SIRPG	Q9P1W8	colorectal	female	1	2	0.994314	0.906828	1.09024	0.903418	0.967046
GIMD1	P0DJR0	colorectal	female	1	2	1.00587	0.915049	1.1057	0.903557	0.967067
HPPD	P32754	colorectal	female	1	2	0.994839	0.914658	1.08205	0.903935	0.967313
I5P1	Q14642	colorectal	female	1	2	0.988392	0.817315	1.19528	0.904163	0.967386
EPHA7	Q15375	colorectal	female	1	2	1.00969	0.862863	1.18149	0.904302	0.967437
IDH3G	P51553	colorectal	female	1	2	0.992936	0.884476	1.1147	0.904388	0.967461
THYN1	Q9P016	colorectal	female	1	2	0.993248	0.889123	1.10957	0.904568	0.967496
TBPL1	P62380	colorectal	female	1	2	1.00645	0.905763	1.11834	0.904806	0.967526
K1324:CD	Q6UXG2	colorectal	female	1	2	1.00803	0.884054	1.14939	0.904939	0.967526
filamin A:CH1	P21333	colorectal	female	1	2	1.00979	0.86026	1.18532	0.905126	0.967526
RABL6	Q3YEC7	colorectal	female	1	2	0.992489	0.876659	1.12362	0.905218	0.967526
EPO-R	P19235	colorectal	female	1	2	0.993601	0.893802	1.10454	0.905386	0.967562
TM11A	Q6ZMR5	colorectal	female	1	2	1.00668	0.902039	1.12345	0.905423	0.967576
C1GLC	Q96EU7	colorectal	female	1	2	0.993123	0.886242	1.11289	0.905453	0.967587
NDUA2	O43678	colorectal	female	1	2	0.992358	0.874352	1.12629	0.905463	0.967587
SARP-2	Q8N474	colorectal	female	1	2	1.00607	0.90969	1.11265	0.906307	0.967964
ETFA	P13804	colorectal	female	1	2	0.993541	0.891905	1.10676	0.906312	0.967964
Testican-1	Q08629	colorectal	female	1	2	0.995041	0.915972	1.08093	0.90632	0.967964
NET1	O95631	colorectal	female	1	2	0.993705	0.894441	1.10398	0.906376	0.967971
THAP2	Q9H0W7	colorectal	female	1	2	0.994288	0.903686	1.09397	0.906456	0.967989
SG196	Q9H5K3	colorectal	female	1	2	0.994829	0.912045	1.08513	0.906899	0.968138
PD-1	Q15116	colorectal	female	1	2	0.993469	0.890124	1.10881	0.906922	0.968138
PNPT1	Q8TCS8	colorectal	female	1	2	1.01091	0.84228	1.2133	0.907233	0.968235
RPS6KA3	P51812	colorectal	female	1	2	1.01016	0.851897	1.19783	0.907416	0.968297
GPN1	Q9HCN4	colorectal	female	1	2	1.00548	0.916682	1.10288	0.907737	0.968365
Nectin-like protein 1	Q8N126	colorectal	female	1	2	0.992652	0.874605	1.12663	0.909104	0.968756
CBLN1	P23435	colorectal	female	1	2	1.00655	0.89979	1.12597	0.909187	0.968782
EF-1-beta	P24534	colorectal	female	1	2	1.0065	0.900405	1.12509	0.909254	0.968782
PDE7A	Q13946	colorectal	female	1	2	0.994961	0.911837	1.08566	0.909637	0.968963
B7-H1	Q9NZQ7	colorectal	female	1	2	1.00613	0.905276	1.11821	0.909783	0.969023
LRRT3	Q86VH5	colorectal	female	1	2	1.00692	0.893534	1.1347	0.909902	0.969091
CNGB1	Q14028	colorectal	female	1	2	1.00847	0.871089	1.16751	0.910152	0.969186
DIXC1	Q155Q3	colorectal	female	1	2	1.00592	0.907873	1.11456	0.91017	0.969186
ASAP3	Q8TDY4	colorectal	female	1	2	0.994967	0.911388	1.08621	0.910255	0.969198
TIMD3	Q8TDQ0	colorectal	female	1	2	0.993915	0.893623	1.10546	0.910459	0.969281
RAB6B	Q9NRW1	colorectal	female	1	2	1.0104	0.843464	1.21037	0.910597	0.969375
OLR1	P78380	colorectal	female	1	2	0.994057	0.89528	1.10373	0.911119	0.969552
SPANXA	Q9NS26	colorectal	female	1	2	1.00655	0.897394	1.12898	0.911284	0.969646
S100A16	Q96FQ6	colorectal	female	1	2	1.00666	0.894871	1.1324	0.912043	0.970114
LAIR1	Q6GTX8	colorectal	female	1	2	1.00612	0.902769	1.1213	0.91216	0.970172
UBS3B	Q8TF42	colorectal	female	1	2	1.00909	0.858657	1.18587	0.912564	0.970322
Cadherin-8	P55286	colorectal	female	1	2	0.993751	0.888555	1.1114	0.912569	0.970322
CD040	Q6MZM9	colorectal	female	1	2	0.994732	0.90499	1.09337	0.912805	0.970346
YMEL1	Q96TA2	colorectal	female	1	2	1.00608	0.902436	1.12162	0.913037	0.970447
SP30L	Q9HAJ7	colorectal	female	1	2	0.99472	0.904447	1.094	0.913151	0.970499
XRP2	O75695	colorectal	female	1	2	0.994204	0.895448	1.10385	0.913286	0.970573
GRN	P28799	colorectal	female	1	2	0.993568	0.8845	1.11608	0.913385	0.970614
KI2LA	Q8N109	colorectal	female	1	2	0.994025	0.891889	1.10786	0.913736	0.970775
ASM	P17405	colorectal	female	1	2	0.993797	0.887747	1.11251	0.913933	0.970899
HGH	P01241	colorectal	female	1	2	0.993196	0.877056	1.12471	0.914305	0.971077
CJ058	Q9BRX8	colorectal	female	1	2	0.993673	0.885122	1.11554	0.914359	0.971105
Factor D	P00746	colorectal	female	1	2	1.00582	0.904729	1.11822	0.914424	0.971132
NOMO2	Q5JPE7	colorectal	female	1	2	1.00629	0.897501	1.12826	0.914517	0.971145
HECA2:ECD	A8MVW5	colorectal	female	1	2	0.993862	0.887987	1.11236	0.914687	0.971145
OX40 Ligand	P23510	colorectal	female	1	2	1.00544	0.910405	1.1104	0.914699	0.971145
RHG05	Q13017	colorectal	female	1	2	1.0078	0.873611	1.1626	0.915143	0.971298
OBP2A	Q9NY56	colorectal	female	1	2	0.994844	0.90427	1.09449	0.915481	0.971438
STX4	Q12846	colorectal	female	1	2	0.989876	0.820268	1.19455	0.915492	0.971438
CEAM4	O75871	colorectal	female	1	2	1.00498	0.916343	1.10219	0.915992	0.97166
EGFRvIII	P00533	colorectal	female	1	2	1.00721	0.881294	1.15112	0.916004	0.971665
Oligophrenin-1	O60890	colorectal	female	1	2	0.9919	0.852532	1.15405	0.916153	0.971739
Nectin-2	Q92692	colorectal	female	1	2	0.995212	0.910056	1.08834	0.916249	0.971778
RBM3	P98179	colorectal	female	1	2	1.00879	0.856885	1.18762	0.916302	0.971812
GX	O15496	colorectal	female	1	2	0.99391	0.886671	1.11412	0.91648	0.971832
PRIO	P04156	colorectal	female	1	2	1.00459	0.922135	1.09442	0.9165	0.971832
LGP2	Q96C10	colorectal	female	1	2	1.00626	0.895353	1.13091	0.916551	0.971832
GXLT1	Q4G148	colorectal	female	1	2	0.9925	0.861033	1.14404	0.917294	0.972104
Leptin	P41159	colorectal	female	1	2	1.00788	0.868412	1.16976	0.917698	0.972316
KLH40	Q2TBA0	colorectal	female	1	2	0.993557	0.878699	1.12343	0.917858	0.972392
K1467:N-term	A2RU67	colorectal	female	1	2	0.995204	0.908112	1.09065	0.918053	0.9725
CCD97	Q96F63	colorectal	female	1	2	1.00536	0.907115	1.11424	0.918863	0.972997
Collagen alpha-3(VI):BPTI/Kunitz inhibitor	P12111	colorectal	female	1	2	1.00617	0.89387	1.13258	0.918874	0.972997
FGF-5	P12034	colorectal	female	1	2	1.00553	0.904107	1.11833	0.919018	0.97307
ARGI1	P05089	colorectal	female	1	2	0.994176	0.887897	1.11318	0.919341	0.973139
HAAH	Q12797	colorectal	female	1	2	0.993557	0.87598	1.12692	0.919881	0.973343
SCN3B	Q9NY72	colorectal	female	1	2	0.99484	0.899307	1.10052	0.919997	0.973387
RNS13	Q5GAN3	colorectal	female	1	2	0.994941	0.900725	1.09901	0.920403	0.97359
BT3A2	P78410	colorectal	female	1	2	0.994807	0.898148	1.10187	0.920478	0.973643
ELMO1	Q92556	colorectal	female	1	2	1.005	0.911215	1.10844	0.920486	0.973643
TSC2	P49815	colorectal	female	1	2	0.994993	0.901504	1.09818	0.920583	0.973686
M3K10	Q02779	colorectal	female	1	2	0.995427	0.909653	1.08929	0.920588	0.973686
MYZAP	P0CAP1	colorectal	female	1	2	1.00575	0.897542	1.12701	0.921336	0.974069
MBTP1	Q14703	colorectal	female	1	2	1.00727	0.871732	1.16389	0.921718	0.974231
SCUB1	Q8IWY4	colorectal	female	1	2	1.0081	0.858042	1.1844	0.921851	0.974295
XAGE2	Q96GT9	colorectal	female	1	2	1.0059	0.893836	1.13201	0.922281	0.974457
ARAF	P10398	colorectal	female	1	2	1.00525	0.904713	1.11697	0.922352	0.974463
ATOH1	Q92858	colorectal	female	1	2	0.994484	0.889595	1.11174	0.922518	0.974496
AMP1D	Q6UB28	colorectal	female	1	2	1.00419	0.92281	1.09275	0.922716	0.974575
SCG1	P05060	colorectal	female	1	2	0.993871	0.877593	1.12555	0.922847	0.974662
PCDG1	Q9Y5H4	colorectal	female	1	2	1.0055	0.899183	1.1244	0.923318	0.97473
TCF24	Q7RTU0	colorectal	female	1	2	1.00547	0.899655	1.12374	0.923362	0.974737
UGPA1	Q16851	colorectal	female	1	2	1.00561	0.897344	1.12693	0.923379	0.974745
KC1G1	Q9HCP0	colorectal	female	1	2	1.00875	0.844045	1.20561	0.923653	0.974822
FRG1	Q14331	colorectal	female	1	2	0.99494	0.896637	1.10402	0.923867	0.97494
HNF1A	P20823	colorectal	female	1	2	1.00516	0.904104	1.11752	0.924092	0.975021
DUS26	Q9BV47	colorectal	female	1	2	0.995729	0.911526	1.08771	0.924349	0.975149
EIF1	P41567	colorectal	female	1	2	0.994698	0.891109	1.11033	0.924514	0.975239
OXLD1	Q5BKU9	colorectal	female	1	2	1.00634	0.882739	1.14725	0.924697	0.9753
SCAD	P16219	colorectal	female	1	2	0.994751	0.891512	1.10994	0.924993	0.975359
BDNF	P23560	colorectal	female	1	2	1.00663	0.876515	1.15606	0.925437	0.975544
BAG-2	O95816	colorectal	female	1	2	1.00524	0.899915	1.12289	0.926265	0.975956
FA84A	Q96KN4	colorectal	female	1	2	1.00411	0.920166	1.09572	0.926549	0.97613
PABP3	Q9H361	colorectal	female	1	2	1.00538	0.896846	1.12704	0.926691	0.976136
ABP1	P19801	colorectal	female	1	2	0.995094	0.895784	1.10542	0.926958	0.976235
CATC	P53634	colorectal	female	1	2	1.00488	0.905269	1.11546	0.927114	0.97632
CG045	Q8WWF3	colorectal	female	1	2	0.992357	0.841782	1.16987	0.927191	0.976343
CDCP1	Q9H5V8	colorectal	female	1	2	1.00598	0.885041	1.14344	0.927319	0.976388
Fractalkine/CX3CL-1	P78423	colorectal	female	1	2	1.0047	0.908318	1.1113	0.927442	0.976445
PLCG2	P16885	colorectal	female	1	2	0.992368	0.840792	1.17127	0.927815	0.97658
CAH11	O75493	colorectal	female	1	2	1.00453	0.910339	1.10847	0.928256	0.976747
UBP5	P45974	colorectal	female	1	2	0.994935	0.890516	1.1116	0.92847	0.976791
ANK2	Q01484	colorectal	female	1	2	0.99517	0.895254	1.10624	0.928532	0.97681
NEUR1	Q99519	colorectal	female	1	2	0.994702	0.88538	1.11752	0.928743	0.97681
TLN2	Q9Y4G6	colorectal	female	1	2	1.00834	0.840403	1.20984	0.928774	0.97681
MAT1	P51948	colorectal	female	1	2	1.00418	0.916379	1.10039	0.928817	0.97681
Rab-1C	Q15286	colorectal	female	1	2	0.995313	0.897792	1.10343	0.928851	0.97681
TOIP2	Q8NFQ8	colorectal	female	1	2	1.00493	0.901997	1.11961	0.928916	0.97681
Calnexin	P27824	colorectal	female	1	2	0.994754	0.88562	1.11734	0.929313	0.976917
TGF-b3	P10600	colorectal	female	1	2	0.996543	0.922696	1.0763	0.929746	0.977061
MAPK5	Q8IW41	colorectal	female	1	2	0.995174	0.893398	1.10854	0.92997	0.977061
NOE3:C-term	Q96PB7	colorectal	female	1	2	1.00402	0.91761	1.09857	0.93034	0.977143
CRIS2	P16562	colorectal	female	1	2	0.994753	0.883889	1.11952	0.930466	0.977176
DUS2L	Q9NX74	colorectal	female	1	2	1.00456	0.90638	1.11337	0.930923	0.977433
BCAM	P50895	colorectal	female	1	2	0.993669	0.860647	1.14725	0.930977	0.977445
MET24	Q5JXM2	colorectal	female	1	2	0.995337	0.894536	1.1075	0.931624	0.97771
GSTT1	P30711	colorectal	female	1	2	1.00524	0.891875	1.13301	0.931817	0.977769
KLF9	Q13886	colorectal	female	1	2	0.994989	0.886349	1.11694	0.932132	0.977838
AIF	O95831	colorectal	female	1	2	0.995154	0.889573	1.11327	0.932343	0.977838
GIMA6	Q6P9H5	colorectal	female	1	2	0.995547	0.897861	1.10386	0.932498	0.977842
Hemopexin	P02790	colorectal	female	1	2	1.00517	0.891566	1.13325	0.932816	0.97801
Apo F	Q13790	colorectal	female	1	2	0.994947	0.884014	1.1198	0.933069	0.9781
UB2L3/ PolyUbiquitin K48	P0CG47	colorectal	female	1	2	0.996412	0.916115	1.08375	0.933183	0.978156
MMP20	O60882	colorectal	female	1	2	1.00478	0.898846	1.12319	0.933198	0.978156
DUS21	Q9H596	colorectal	female	1	2	1.00513	0.891773	1.1329	0.933198	0.978156
DNJA2	O60884	colorectal	female	1	2	1.00416	0.910843	1.10704	0.933514	0.978258
MEPE	Q9NQ76	colorectal	female	1	2	1.00445	0.904867	1.11499	0.933607	0.978266
Leptin	P41159	colorectal	female	1	2	0.994099	0.864552	1.14306	0.933783	0.978315
PEX5	P50542	colorectal	female	1	2	1.00444	0.9048	1.11505	0.933786	0.978315
PDLI4	P50479	colorectal	female	1	2	0.996032	0.906245	1.09471	0.934251	0.978483
CCD94	Q9BW85	colorectal	female	1	2	0.995409	0.892304	1.11043	0.934259	0.978483
MAP3K3	Q99759	colorectal	female	1	2	0.995657	0.89776	1.10423	0.934314	0.978525
IKB-beta	Q15653	colorectal	female	1	2	1.00387	0.915182	1.10114	0.934828	0.978723
OTX1	P32242	colorectal	female	1	2	0.995298	0.888967	1.11435	0.93484	0.978723
ATG4B	Q9Y4P1	colorectal	female	1	2	0.995586	0.895381	1.10701	0.934858	0.978727
RAB18	Q9NP72	colorectal	female	1	2	1.005	0.891628	1.13278	0.934931	0.978767
FUT5	Q11128	colorectal	female	1	2	0.995211	0.886085	1.11778	0.935439	0.978998
PPR42	Q7Z4L9	colorectal	female	1	2	1.00453	0.900326	1.1208	0.93548	0.979033
IFN14	P01570	colorectal	female	1	2	0.994443	0.868465	1.13869	0.93573	0.979172
GPX2	P18283	colorectal	female	1	2	0.995108	0.882874	1.12161	0.93599	0.979263
MESD2	Q14696	colorectal	female	1	2	0.992552	0.826937	1.19134	0.936031	0.979281
FNDC8	Q8TC99	colorectal	female	1	2	1.00313	0.929365	1.08275	0.936109	0.979306
CD40 ligand, soluble	P29965	colorectal	female	1	2	1.00364	0.917987	1.09727	0.936453	0.979435
CX048	Q8WUE5	colorectal	female	1	2	1.00387	0.912792	1.10404	0.936559	0.979459
HNP-1	P59665	colorectal	female	1	2	0.995533	0.890965	1.11237	0.936972	0.9796
TRAIL R4	Q9UBN6	colorectal	female	1	2	1.00383	0.912538	1.10426	0.937297	0.979722
XBP1	P17861	colorectal	female	1	2	1.00579	0.870231	1.16246	0.937738	0.979833
SELPL:ECD	Q14242	colorectal	female	1	2	1.00586	0.868653	1.16474	0.937773	0.979833
KLRF1	Q9NZS2	colorectal	female	1	2	1.0034	0.921441	1.09264	0.937829	0.979854
BTG	P02775	colorectal	female	1	2	1.00541	0.877314	1.1522	0.938184	0.980033
SAR1B	Q9Y6B6	colorectal	female	1	2	0.996086	0.901705	1.10035	0.938451	0.980178
DSC3	Q14574	colorectal	female	1	2	0.995504	0.887509	1.11664	0.938696	0.98021
TM154	Q6P9G4	colorectal	female	1	2	0.994836	0.87164	1.13545	0.93882	0.980247
BT3A3	O00478	colorectal	female	1	2	0.99558	0.888955	1.11499	0.938903	0.980247
MANS1	Q9H8J5	colorectal	female	1	2	1.00411	0.904139	1.11513	0.938919	0.980247
HDAC4	P56524	colorectal	female	1	2	1.00427	0.89979	1.12088	0.939432	0.980442
TMCC3:region 1	Q9ULS5	colorectal	female	1	2	0.996535	0.910875	1.09025	0.939669	0.980509
PERL	P22079	colorectal	female	1	2	0.995873	0.894087	1.10925	0.940074	0.980677
PIK3CA/PIK3R1	P27986	colorectal	female	1	2	1.00506	0.880444	1.14732	0.940388	0.980765
5NT1A	Q9BXI3	colorectal	female	1	2	1.00395	0.905083	1.11363	0.940525	0.980765
Osteocalcin	P02818	colorectal	female	1	2	1.00399	0.904082	1.11493	0.940704	0.98083
CGB2	Q6NT52	colorectal	female	1	2	0.995364	0.880417	1.12532	0.940833	0.98088
RBM39	Q14498	colorectal	female	1	2	0.996314	0.90359	1.09855	0.940936	0.980949
Protein disulfide isomerase A3	P30101	colorectal	female	1	2	1.00744	0.826864	1.22746	0.94134	0.980983
SESQ2	Q6ICB4	colorectal	female	1	2	0.996486	0.907229	1.09452	0.94139	0.980987
SYTL4:C2 1	Q96C24	colorectal	female	1	2	0.994232	0.851905	1.16034	0.9415	0.981041
NETO1	Q8TDF5	colorectal	female	1	2	0.994782	0.864798	1.1443	0.941624	0.981056
PDGF-AA	P04085	colorectal	female	1	2	1.0048	0.882721	1.14375	0.942292	0.981419
HOME2	Q9NSB8	colorectal	female	1	2	0.994462	0.85512	1.15651	0.942526	0.981487
RXFP1	Q9HBX9	colorectal	female	1	2	0.995985	0.892459	1.11152	0.94273	0.981506
ICBR	P57730	colorectal	female	1	2	0.996725	0.911302	1.09016	0.942796	0.981514
Ornithine decarboxylase antizyme	P54368	colorectal	female	1	2	1.00422	0.895073	1.12667	0.942859	0.981528
MMP20	O60882	colorectal	female	1	2	1.00426	0.893675	1.12853	0.943081	0.981586
MCP-1	P13500	colorectal	female	1	2	1.00391	0.901241	1.11828	0.943466	0.981777
DcR3	O95407	colorectal	female	1	2	0.995691	0.883591	1.12201	0.943508	0.981777
a2-HS-Glycoprotein	P02765	colorectal	female	1	2	1.00363	0.906604	1.11105	0.944261	0.98202
CBR1	P16152	colorectal	female	1	2	1.00323	0.916451	1.09822	0.944326	0.982037
Alpha-L-fucosidase I	P04066	colorectal	female	1	2	0.996336	0.898759	1.10451	0.944344	0.982049
TMG1:CD	O14668	colorectal	female	1	2	1.00483	0.876541	1.1519	0.944849	0.982207
YJEN3	A6XGL0	colorectal	female	1	2	1.00281	0.925676	1.08637	0.945185	0.982339
SYC1L	A8MT33	colorectal	female	1	2	1.00354	0.907349	1.10992	0.945238	0.982339
PXDNL	A1KZ92	colorectal	female	1	2	0.997289	0.922847	1.07774	0.945311	0.982339
Cytosolic 5'-nucleotidase III-like protein	Q969T7	colorectal	female	1	2	0.995645	0.878578	1.12831	0.945481	0.982386
ATOX1	O00244	colorectal	female	1	2	1.00412	0.892083	1.13022	0.945756	0.982533
TM52B	Q4KMG9	colorectal	female	1	2	1.00358	0.905329	1.11249	0.94582	0.982552
PSMG3	Q9BT73	colorectal	female	1	2	0.996198	0.892044	1.11251	0.946099	0.982638
BIM	O43521	colorectal	female	1	2	1.00389	0.896864	1.12369	0.946145	0.982656
IVD	P26440	colorectal	female	1	2	1.00612	0.842714	1.2012	0.946233	0.982671
YIPF6	Q96EC8	colorectal	female	1	2	0.996762	0.906188	1.09639	0.946802	0.98295
IL-6	P05231	colorectal	female	1	2	1.00389	0.895147	1.12585	0.94705	0.98307
Desmoglein-3	P32926	colorectal	female	1	2	0.996252	0.891052	1.11387	0.947415	0.983257
Spinesin	Q9H3S3	colorectal	female	1	2	1.00298	0.918053	1.09576	0.947461	0.983274
NREP	Q16612	colorectal	female	1	2	1.00354	0.903033	1.11524	0.94761	0.98333
C43BP:PH domain	Q9Y5P4	colorectal	female	1	2	0.994682	0.848265	1.16637	0.947674	0.983381
RYK	P34925	colorectal	female	1	2	1.00355	0.901916	1.11664	0.948116	0.983527
RSPO3	Q9BXY4	colorectal	female	1	2	0.995462	0.86796	1.14169	0.94814	0.98353
THB	P10828	colorectal	female	1	2	1.0037	0.898045	1.12178	0.948148	0.98353
UTS2B	Q765I0	colorectal	female	1	2	1.00359	0.900625	1.11832	0.948311	0.983623
CTAP-III	P02775	colorectal	female	1	2	1.00444	0.878009	1.14907	0.948555	0.983668
Semaphorin-6A	Q9H2E6	colorectal	female	1	2	0.995624	0.871178	1.13785	0.948667	0.983668
BCAT2	O15382	colorectal	female	1	2	0.99442	0.837404	1.18088	0.949116	0.983707
DJC27	Q9NZQ0	colorectal	female	1	2	0.997044	0.909856	1.09259	0.949438	0.983828
CC107	Q8WV48	colorectal	female	1	2	0.996525	0.894465	1.11023	0.949652	0.983833
NLGN2:ECD	Q8NFZ4	colorectal	female	1	2	0.995203	0.856608	1.15622	0.949894	0.983887
CC055	A1A4F0	colorectal	female	1	2	1.00327	0.905559	1.11153	0.950168	0.983887
TUTLB	Q9UPX0	colorectal	female	1	2	1.00378	0.891569	1.13012	0.950228	0.983887
CO1A1:C-term propeptide	P02452	colorectal	female	1	2	1.00298	0.912553	1.10236	0.950815	0.984094
CD6	P30203	colorectal	female	1	2	0.995401	0.859196	1.1532	0.951042	0.984153
transcription factor MLR1, isoform CRA_b	Q8N3X6	colorectal	female	1	2	0.997168	0.910788	1.09174	0.951083	0.984181
ATAD2	Q6PL18	colorectal	female	1	2	1.00324	0.904627	1.11261	0.951102	0.984193
PGM5	Q15124	colorectal	female	1	2	1.00365	0.892157	1.12907	0.951702	0.984375
LYPD3	O95274	colorectal	female	1	2	0.996485	0.888611	1.11745	0.951967	0.98448
TX1B3	O14907	colorectal	female	1	2	1.00516	0.850136	1.18845	0.952011	0.984502
14-3-3 protein gamma	P61981	colorectal	female	1	2	1.0048	0.858962	1.17541	0.95225	0.98463
MK08	P45983	colorectal	female	1	2	0.995944	0.870968	1.13885	0.95263	0.984809
TRAIL R1	O00220	colorectal	female	1	2	0.997225	0.909662	1.09322	0.952744	0.984841
UBL7	Q96S82	colorectal	female	1	2	0.995484	0.856566	1.15693	0.95293	0.984903
NRN1L	Q496H8	colorectal	female	1	2	0.996553	0.888255	1.11806	0.953093	0.984984
sperm acrosome associated 1	Q9HBV2	colorectal	female	1	2	1.00319	0.901399	1.11648	0.953461	0.985172
FRIH	P02794	colorectal	female	1	2	1.00309	0.904465	1.11246	0.953482	0.985186
SVEP1:EGF-like domains 4-6	Q4LDE5	colorectal	female	1	2	1.00307	0.904379	1.11254	0.953709	0.98529
ABLM3	O94929	colorectal	female	1	2	1.0044	0.865833	1.16515	0.953745	0.985292
CAST1	Q8WTX7	colorectal	female	1	2	1.00258	0.918468	1.09439	0.954051	0.985372
RT4I1	Q8WWV3	colorectal	female	1	2	0.994839	0.833977	1.18673	0.954147	0.985407
SCFD1	Q8WVM8	colorectal	female	1	2	1.00372	0.88422	1.13937	0.954236	0.985418
annexin IV	P09525	colorectal	female	1	2	1.00428	0.866275	1.16427	0.954868	0.985558
ASM3A	Q92484	colorectal	female	1	2	1.00289	0.90735	1.1085	0.954895	0.985558
SYT2	Q8N9I0	colorectal	female	1	2	1.0022	0.928751	1.08145	0.954966	0.98557
NRAC	Q8N912	colorectal	female	1	2	1.00302	0.903053	1.11406	0.95504	0.985602
YES	P07947	colorectal	female	1	2	1.00235	0.923748	1.08764	0.955052	0.985602
GBRAP	O95166	colorectal	female	1	2	1.00354	0.887289	1.13502	0.955169	0.985613
Frizzled-10:FZ	Q9ULW2	colorectal	female	1	2	0.996449	0.880115	1.12816	0.955208	0.985617
PSA4	P25789	colorectal	female	1	2	0.996333	0.876087	1.13308	0.95536	0.985654
Bcl-10	O95999	colorectal	female	1	2	1.00266	0.913543	1.10046	0.955455	0.985654
RN148:region 2	Q8N7C7	colorectal	female	1	2	1.00277	0.909951	1.10505	0.95551	0.985666
PP2A, subunit B	Q06190	colorectal	female	1	2	1.00363	0.883039	1.14068	0.955799	0.985776
ASPG	P20933	colorectal	female	1	2	1.0029	0.904922	1.11149	0.955951	0.985839
Moesin	P26038	colorectal	female	1	2	1.00488	0.845001	1.19501	0.95608	0.985924
RPB9	P36954	colorectal	female	1	2	0.997361	0.906517	1.09731	0.956757	0.986182
Caspase-4	P49662	colorectal	female	1	2	1.00275	0.907882	1.10753	0.956815	0.986206
ZN526	Q8TF50	colorectal	female	1	2	1.00335	0.888828	1.13264	0.956828	0.986209
IL-17 RC	Q8NAC3	colorectal	female	1	2	0.997003	0.892871	1.11328	0.957468	0.986444
PSMG2	Q969U7	colorectal	female	1	2	1.00272	0.907238	1.10825	0.957558	0.986489
TRI54	Q9BYV2	colorectal	female	1	2	0.997013	0.892912	1.11325	0.957601	0.986489
TTL12	Q14166	colorectal	female	1	2	0.996701	0.88224	1.12601	0.957663	0.986489
RNZ1	Q9H777	colorectal	female	1	2	0.997368	0.904672	1.09956	0.957773	0.986513
RSPO1	Q2MKA7	colorectal	female	1	2	1.00226	0.92115	1.09052	0.958125	0.986648
TECT2	Q96GX1	colorectal	female	1	2	0.997394	0.904502	1.09983	0.958276	0.986669
ST4A1	Q9BR01	colorectal	female	1	2	0.997248	0.89933	1.10583	0.958317	0.986688
TP4A2	Q12974	colorectal	female	1	2	0.995333	0.835106	1.1863	0.958337	0.986694
PDLI3	Q53GG5	colorectal	female	1	2	0.996152	0.861929	1.15128	0.95836	0.986694
NAPEP	Q6IQ20	colorectal	female	1	2	0.997568	0.909432	1.09424	0.958847	0.986846
ZFY27:CD region 2	Q5T4F4	colorectal	female	1	2	0.996556	0.873118	1.13744	0.959214	0.986893
MAGD1	Q9Y5V3	colorectal	female	1	2	0.997276	0.897942	1.1076	0.959368	0.986893
MK06	Q16659	colorectal	female	1	2	0.99701	0.888434	1.11886	0.959408	0.986893
PLCD3	Q8N3E9	colorectal	female	1	2	1.00231	0.916764	1.09584	0.959588	0.986919
GAG2A	Q6NT46	colorectal	female	1	2	1.00252	0.908778	1.10592	0.959994	0.987084
DYTN	A2CJ06	colorectal	female	1	2	0.997049	0.887792	1.11975	0.960191	0.987169
SHLB1	Q9Y371	colorectal	female	1	2	1.00258	0.905472	1.11011	0.960413	0.98728
ZBP1	Q9H171	colorectal	female	1	2	1.00294	0.893028	1.12638	0.960468	0.98728
CCD92	Q53HC0	colorectal	female	1	2	1.00295	0.892293	1.12732	0.960669	0.987291
Agrin	O00468	colorectal	female	1	2	0.997094	0.888112	1.11945	0.960703	0.987291
CD39	P49961	colorectal	female	1	2	1.00295	0.891876	1.12787	0.960709	0.987291
PSF1	Q14691	colorectal	female	1	2	1.0033	0.87924	1.14488	0.960926	0.987396
DNJB9	Q9UBS3	colorectal	female	1	2	1.00262	0.90219	1.11423	0.961264	0.987477
TPSB2	P20231	colorectal	female	1	2	1.00256	0.904043	1.11182	0.961345	0.987477
CTNA1	P35221	colorectal	female	1	2	1.00303	0.887495	1.1336	0.961376	0.987477
PAP1	Q06141	colorectal	female	1	2	1.00259	0.902667	1.11357	0.961487	0.987508
ACLY	P53396	colorectal	female	1	2	0.998199	0.927357	1.07445	0.961711	0.987619
CD30	P28908	colorectal	female	1	2	1.00227	0.91284	1.10047	0.96203	0.987739
Ficolin-3	O75636	colorectal	female	1	2	0.997535	0.900566	1.10495	0.962271	0.987783
NANP	Q8TBE9	colorectal	female	1	2	0.99761	0.902911	1.10224	0.962491	0.987819
TM11B	Q86T26	colorectal	female	1	2	1.00269	0.895475	1.12273	0.962912	0.988012
PXDN	Q92626	colorectal	female	1	2	0.997277	0.888988	1.11876	0.962915	0.988012
SULT 1A3	P0DMM9	colorectal	female	1	2	0.995979	0.839581	1.18151	0.963126	0.988077
PAL4D	F5H284	colorectal	female	1	2	0.997824	0.909545	1.09467	0.963245	0.98814
PSMP	Q1L6U9	colorectal	female	1	2	1.00287	0.887267	1.13354	0.963412	0.988236
BIN3	Q9NQY0	colorectal	female	1	2	1.0031	0.878903	1.14484	0.963443	0.988236
RELN	P78509	colorectal	female	1	2	0.997401	0.891791	1.11552	0.963657	0.988319
LN28B	Q6ZN17	colorectal	female	1	2	1.00243	0.902247	1.11374	0.963968	0.988457
OSMR	Q99650	colorectal	female	1	2	0.998253	0.923895	1.0786	0.964687	0.988757
p53	P04637	colorectal	female	1	2	1.00219	0.909607	1.10419	0.964776	0.988757
PRAF3	O75915	colorectal	female	1	2	0.996039	0.834917	1.18825	0.96484	0.988783
CJ035	Q96D05	colorectal	female	1	2	1.00253	0.895095	1.12286	0.965146	0.988851
CIB1	Q99828	colorectal	female	1	2	0.99792	0.908762	1.09583	0.965218	0.988863
LPPL	Q05315	colorectal	female	1	2	0.997625	0.896032	1.11074	0.965381	0.988863
IFN-w	P05000	colorectal	female	1	2	1.00215	0.909313	1.10447	0.965399	0.988863
CTGF	P29279	colorectal	female	1	2	1.00244	0.897222	1.12001	0.965585	0.9889
IGF-II receptor	P11717	colorectal	female	1	2	1.00242	0.897856	1.11917	0.965666	0.988928
IL-6 sRa	P08887	colorectal	female	1	2	1.00217	0.907662	1.10651	0.965861	0.98896
RAB1A	P62820	colorectal	female	1	2	0.996497	0.84837	1.17049	0.965911	0.988991
ADA19	Q9H013	colorectal	female	1	2	0.997661	0.895929	1.11094	0.965958	0.988993
ITA5	P08648	colorectal	female	1	2	0.998164	0.917047	1.08646	0.966096	0.989018
MASP3:Light	P48740	colorectal	female	1	2	1.00258	0.889894	1.12954	0.966167	0.989058
PRS8	P62195	colorectal	female	1	2	1.00237	0.898333	1.11846	0.966204	0.989058
Carbonic Anhydrase VA	P35218	colorectal	female	1	2	1.00188	0.918355	1.093	0.966264	0.989076
Galectin-7	P47929	colorectal	female	1	2	1.0021	0.908868	1.1049	0.966387	0.989117
MTDC	P13995	colorectal	female	1	2	0.996712	0.854914	1.16203	0.966446	0.98914
FAM3B	P58499	colorectal	female	1	2	0.997547	0.889639	1.11854	0.966459	0.98914
SDHF2	Q9NX18	colorectal	female	1	2	1.00233	0.898051	1.11872	0.966867	0.989203
KIF23	Q02241	colorectal	female	1	2	0.997481	0.885573	1.12353	0.966868	0.989203
RM14	Q6P1L8	colorectal	female	1	2	0.997696	0.894574	1.1127	0.966941	0.989204
CK049	Q9H6J7	colorectal	female	1	2	1.00186	0.917258	1.09427	0.967037	0.989204
AES	Q08117	colorectal	female	1	2	0.99777	0.89681	1.11009	0.967276	0.989251
TMX2	Q9Y320	colorectal	female	1	2	0.997973	0.904803	1.10074	0.967632	0.989335
Protein disulfide isomerase A3	P30101	colorectal	female	1	2	1.00372	0.838275	1.20183	0.967734	0.98938
GPC5	P78333	colorectal	female	1	2	1.00269	0.878845	1.144	0.968095	0.989484
CASL	Q14511	colorectal	female	1	2	1.00174	0.9188	1.09216	0.968582	0.989642
ACADL	P28330	colorectal	female	1	2	1.00182	0.915026	1.09685	0.968608	0.989644
Clusterin	P10909	colorectal	female	1	2	0.998012	0.903802	1.10204	0.968621	0.989644
CX6A2	Q02221	colorectal	female	1	2	0.998014	0.903722	1.10214	0.968676	0.989644
TCAL4	Q96EI5	colorectal	female	1	2	0.99796	0.901237	1.10506	0.968688	0.989644
MTCP1	P56278	colorectal	female	1	2	1.00179	0.915589	1.0961	0.968981	0.989685
CCD25	Q86WR0	colorectal	female	1	2	0.998044	0.904245	1.10157	0.968988	0.989685
B3GN8	Q7Z7M8	colorectal	female	1	2	0.997953	0.899457	1.10724	0.969176	0.989772
PT117	Q6UWS5	colorectal	female	1	2	1.00195	0.906082	1.10795	0.969781	0.989946
sICAM-5	Q9UMF0	colorectal	female	1	2	0.997921	0.895306	1.1123	0.970008	0.990056
Cytidylate kinase	P30085	colorectal	female	1	2	0.997759	0.88737	1.12188	0.970078	0.990082
MYL9	P24844	colorectal	female	1	2	0.996628	0.833548	1.19161	0.970449	0.990221
CNN2	Q99439	colorectal	female	1	2	1.00282	0.863138	1.16511	0.970632	0.990237
BATF	Q16520	colorectal	female	1	2	0.99856	0.924594	1.07844	0.970731	0.990281
FAAH2	Q6GMR7	colorectal	female	1	2	0.998242	0.908069	1.09737	0.970944	0.990416
FGL1	Q08830	colorectal	female	1	2	0.997834	0.887651	1.12169	0.971028	0.990443
NEB2	Q96SB3	colorectal	female	1	2	0.996612	0.829768	1.197	0.97104	0.990443
ORC6	Q9Y5N6	colorectal	female	1	2	1.00211	0.893752	1.12361	0.97115	0.990457
TBC28	Q2M2D7	colorectal	female	1	2	1.0022	0.889592	1.12905	0.97122	0.990493
HG2A	P04233	colorectal	female	1	2	1.00203	0.89622	1.12034	0.971529	0.99062
Desmoglein-3	P32926	colorectal	female	1	2	0.997756	0.881264	1.12965	0.971704	0.990715
SH3BGRL3-like protein	Q9H299	colorectal	female	1	2	1.0035	0.82701	1.21766	0.971733	0.990737
CD38	P28907	colorectal	female	1	2	0.998607	0.924347	1.07883	0.97179	0.990742
NRBP	Q9UHY1	colorectal	female	1	2	0.99761	0.873178	1.13977	0.971913	0.990782
NAT14	Q8WUY8	colorectal	female	1	2	0.998389	0.911531	1.09352	0.972297	0.990882
STAT3	P40763	colorectal	female	1	2	0.997688	0.875099	1.13745	0.972395	0.990884
Apo C-II	P02655	colorectal	female	1	2	1.00169	0.909715	1.10296	0.972646	0.990951
39S ribosomal protein L12	P52815	colorectal	female	1	2	1.00317	0.836486	1.20306	0.972809	0.991019
kallikrein 9	Q9UKQ9	colorectal	female	1	2	0.998274	0.902416	1.10432	0.973248	0.991094
TECK	O15444	colorectal	female	1	2	1.00153	0.915082	1.09615	0.973465	0.991186
AGRF2	Q8IZF7	colorectal	female	1	2	0.998062	0.88921	1.12024	0.973736	0.991209
KDM4C	Q9H3R0	colorectal	female	1	2	1.00255	0.861427	1.1668	0.973741	0.991209
RMD1	Q96DB5	colorectal	female	1	2	0.997315	0.848713	1.17194	0.973945	0.991231
IRF1	P10914	colorectal	female	1	2	0.998105	0.889573	1.11988	0.974233	0.991415
RM01	Q9BYD6	colorectal	female	1	2	0.996974	0.827516	1.20113	0.974562	0.991552
ZN415	Q09FC8	colorectal	female	1	2	1.00163	0.90509	1.10848	0.974798	0.991596
CMTD1	Q86VU5	colorectal	female	1	2	0.998171	0.890904	1.11835	0.974824	0.991601
DRGX	A6NNA5	colorectal	female	1	2	0.998274	0.896413	1.11171	0.974907	0.991641
LIRA2	Q8N149	colorectal	female	1	2	1.00192	0.888039	1.13041	0.975095	0.991687
RPN1:CD	P04843	colorectal	female	1	2	1.00182	0.892332	1.12475	0.975416	0.991849
NUD15	Q9NV35	colorectal	female	1	2	1.00204	0.878491	1.14297	0.975768	0.992004
p21-ARC	O15145	colorectal	female	1	2	0.997343	0.838658	1.18605	0.975997	0.992146
Fatty acid synthase	P49327	colorectal	female	1	2	1.00226	0.864632	1.1618	0.976082	0.992188
SYNM	Q96I59	colorectal	female	1	2	1.00189	0.884727	1.13456	0.976283	0.992244
CHST5	Q9GZS9	colorectal	female	1	2	0.998567	0.908	1.09817	0.976415	0.99233
ANGL3	Q9Y5C1	colorectal	female	1	2	1.00195	0.880396	1.14028	0.976466	0.992353
OPALI	Q96PE5	colorectal	female	1	2	0.998383	0.896074	1.11237	0.976596	0.992358
UBA5	Q9GZZ9	colorectal	female	1	2	1.0017	0.894154	1.12218	0.97663	0.992373
CBR4	Q8N4T8	colorectal	female	1	2	1.00159	0.899225	1.11561	0.976957	0.992455
MTCP1	P56278	colorectal	female	1	2	0.998459	0.89924	1.10863	0.976962	0.992455
cIAP-1	Q13490	colorectal	female	1	2	0.998551	0.903279	1.10387	0.977392	0.992608
ADAMTS-5	Q9UNA0	colorectal	female	1	2	0.998839	0.921545	1.08262	0.977455	0.992657
TRADD	Q15628	colorectal	female	1	2	0.998524	0.900723	1.10695	0.977601	0.992723
ZCD1	Q9NZ45	colorectal	female	1	2	1.00141	0.907567	1.10495	0.977661	0.992747
DAPP1	Q9UN19	colorectal	female	1	2	1.00242	0.846124	1.18758	0.977739	0.992799
GBG11	P61952	colorectal	female	1	2	0.998683	0.906595	1.10013	0.978705	0.993159
RAMP3	O60896	colorectal	female	1	2	1.0017	0.88263	1.13684	0.978993	0.993271
TRAIL R2	O14763	colorectal	female	1	2	1.00159	0.88936	1.12799	0.979039	0.993274
COF2	Q9Y281	colorectal	female	1	2	1.00132	0.90395	1.10918	0.979844	0.993576
Gro-g	P19876	colorectal	female	1	2	0.998343	0.877162	1.13626	0.979962	0.993576
MER	Q12866	colorectal	female	1	2	0.998673	0.900306	1.10779	0.979975	0.993576
MDM4	O15151	colorectal	female	1	2	0.998578	0.8925	1.11726	0.98019	0.993626
DPYL5	Q9BPU6	colorectal	female	1	2	1.00125	0.907113	1.10515	0.980274	0.993658
F151B	Q6UXP7	colorectal	female	1	2	1.00148	0.887342	1.1303	0.980881	0.993931
CO8A1	P27658	colorectal	female	1	2	0.998645	0.89234	1.11761	0.981165	0.993963
IL-17B	Q9UHF5	colorectal	female	1	2	1.00091	0.925234	1.08277	0.981962	0.994267
EPHA8	P29322	colorectal	female	1	2	0.998551	0.879311	1.13396	0.98217	0.994279
FOXC2	Q99958	colorectal	female	1	2	1.0011	0.908854	1.1027	0.982279	0.994342
G6PE	O95479	colorectal	female	1	2	1.00133	0.890089	1.12647	0.982383	0.994342
MYOM2	P54296	colorectal	female	1	2	1.00129	0.89005	1.12644	0.982818	0.994478
MCE1	O60942	colorectal	female	1	2	0.998895	0.903239	1.10468	0.982832	0.994478
RT14	O60783	colorectal	female	1	2	0.999008	0.911688	1.09469	0.983025	0.994536
hnRNP C1/C2	P07910	colorectal	female	1	2	0.998979	0.907568	1.0996	0.983355	0.994651
XPO5	Q9HAV4	colorectal	female	1	2	0.999029	0.91088	1.09571	0.98356	0.994716
PAK4	O96013	colorectal	female	1	2	0.998104	0.832354	1.19686	0.983657	0.994761
GL8D2	Q9H1C3	colorectal	female	1	2	0.998883	0.894827	1.11504	0.984118	0.994911
KRA24	Q9BYR9	colorectal	female	1	2	1.00124	0.886285	1.1311	0.984155	0.994911
CONA1	Q86Y22	colorectal	female	1	2	1.0011	0.897678	1.11645	0.984166	0.994914
ANKS3	Q6ZW76	colorectal	female	1	2	0.999075	0.908964	1.09812	0.984694	0.99514
SUMO4	Q6EEV6	colorectal	female	1	2	1.00122	0.882479	1.13594	0.984864	0.9952
PAR11	Q9NR21	colorectal	female	1	2	1.00081	0.920155	1.08853	0.984983	0.995211
PSD2	Q9BQI7	colorectal	female	1	2	1.00107	0.895699	1.11883	0.984986	0.995211
ARF3	P61204	colorectal	female	1	2	1.0011	0.891504	1.12417	0.98515	0.995249
KLHL3	Q9UH77	colorectal	female	1	2	0.99864	0.85984	1.15985	0.985783	0.99549
CR3L4	Q8TEY5	colorectal	female	1	2	1.00123	0.868613	1.1541	0.986441	0.995856
CD81	P60033	colorectal	female	1	2	0.999105	0.900084	1.10902	0.986577	0.995861
TIM50	Q3ZCQ8	colorectal	female	1	2	0.999005	0.889568	1.12191	0.98658	0.995861
LYNB	P07948	colorectal	female	1	2	0.998631	0.847514	1.17669	0.986943	0.996
HLF	Q16534	colorectal	female	1	2	1.00095	0.89293	1.12204	0.986976	0.996004
SGK1	O00141	colorectal	female	1	2	1.00071	0.918738	1.08999	0.987045	0.99603
Galectin-2	P05162	colorectal	female	1	2	1.001	0.887313	1.12924	0.987083	0.99603
MALT1	Q9UDY8	colorectal	female	1	2	0.999097	0.892292	1.11869	0.98751	0.996106
P4R3A	Q6IN85	colorectal	female	1	2	1.00107	0.875489	1.14466	0.987552	0.996106
GRIA4	P48058	colorectal	female	1	2	1.00103	0.880077	1.13859	0.987558	0.996106
LIPN	Q5VXI9	colorectal	female	1	2	0.999097	0.889546	1.12214	0.987833	0.996186
PRND	Q9UKY0	colorectal	female	1	2	1.00102	0.874389	1.14599	0.988203	0.996272
SOX10	P56693	colorectal	female	1	2	0.999254	0.902538	1.10634	0.988539	0.996429
LRC24	Q50LG9	colorectal	female	1	2	0.999015	0.872994	1.14323	0.988577	0.996435
Trypsin	P07477	colorectal	female	1	2	1.00081	0.892453	1.12232	0.988965	0.996536
IGDC3:CD	Q8IVU1	colorectal	female	1	2	1.00083	0.889426	1.12618	0.989026	0.996536
RCAS1	O00559	colorectal	female	1	2	0.999165	0.882586	1.13114	0.989471	0.996764
MTNA	Q9BV20	colorectal	female	1	2	0.999374	0.908322	1.09955	0.989756	0.996828
RPP30	P78346	colorectal	female	1	2	1.00055	0.919987	1.08816	0.989839	0.996857
RND1	Q92730	colorectal	female	1	2	0.999426	0.912263	1.09492	0.990159	0.997008
PSA	P07288	colorectal	female	1	2	1.00085	0.873974	1.14614	0.990217	0.997051
PPN	O95428	colorectal	female	1	2	1.00049	0.924349	1.0829	0.990384	0.997127
STAB1	Q9NY15	colorectal	female	1	2	1.00057	0.912215	1.09748	0.990397	0.997127
HOME1	Q86YM7	colorectal	female	1	2	1.00101	0.845699	1.18484	0.990637	0.997174
LDLR	P01130	colorectal	female	1	2	1.00063	0.900312	1.11213	0.990648	0.997178
E2F5	Q15329	colorectal	female	1	2	1.00058	0.907314	1.10344	0.990658	0.997181
ACE	P12821	colorectal	female	1	2	0.999267	0.88362	1.13005	0.990682	0.997184
ARM10	Q8N2F6	colorectal	female	1	2	0.99943	0.905624	1.10295	0.990947	0.997279
CUL9	Q8IWT3	colorectal	female	1	2	0.999344	0.890588	1.12138	0.991092	0.99731
PP4C	P60510	colorectal	female	1	2	0.99941	0.896227	1.11447	0.991534	0.99753
Carbonic Anhydrase IV	P22748	colorectal	female	1	2	0.999256	0.870214	1.14743	0.991579	0.997534
G6B:ECD	O95866	colorectal	female	1	2	0.999091	0.838861	1.18993	0.991868	0.997685
POTEM	A6NI47	colorectal	female	1	2	1.00051	0.903932	1.1074	0.992182	0.9978
MAZ	P56270	colorectal	female	1	2	1.00054	0.898262	1.11446	0.992193	0.997803
NOTC2	Q04721	colorectal	female	1	2	0.999526	0.907658	1.10069	0.992305	0.997835
ARTS1	Q9NZ08	colorectal	female	1	2	1.0005	0.902331	1.10936	0.992394	0.997849
EGLN3	Q9H6Z9	colorectal	female	1	2	1.0005	0.901557	1.1103	0.992482	0.997849
FGRL1	Q8N441	colorectal	female	1	2	0.999587	0.914361	1.09276	0.992744	0.99792
Gro-a	P09341	colorectal	female	1	2	1.00043	0.906537	1.10406	0.9931	0.997964
UCN3	Q969E3	colorectal	female	1	2	1.00053	0.879451	1.13829	0.993523	0.998055
KBTBB	O94819	colorectal	female	1	2	0.999692	0.922308	1.08357	0.99403	0.998249
Calgranulin A	P05109	colorectal	female	1	2	0.999614	0.903226	1.10629	0.994049	0.998249
GLRX2	Q9NS18	colorectal	female	1	2	0.999586	0.887995	1.1252	0.994526	0.998373
SHD	Q96IW2	colorectal	female	1	2	0.999704	0.914073	1.09336	0.994827	0.998481
NOTUM	Q6P988	colorectal	female	1	2	1.00032	0.906203	1.10422	0.994885	0.998506
SVBP	Q8N300	colorectal	female	1	2	1.00036	0.887678	1.12734	0.995305	0.998646
Carboxypeptidase B1	P15086	colorectal	female	1	2	0.999668	0.889386	1.12363	0.995562	0.998712
EPDR1	Q9UM22	colorectal	female	1	2	0.999685	0.894559	1.11716	0.995565	0.998712
NALD2	Q9Y3Q0	colorectal	female	1	2	1.00035	0.884723	1.13108	0.995572	0.998712
IFN-lambda 1	Q8IU54	colorectal	female	1	2	0.99974	0.908895	1.09967	0.99573	0.998762
SND1	Q7KZF4	colorectal	female	1	2	1.00031	0.892103	1.12164	0.995763	0.998762
FABPE	Q01469	colorectal	female	1	2	1.00024	0.909827	1.09965	0.99597	0.998821
ARC1B	O15143	colorectal	female	1	2	0.999546	0.835068	1.19642	0.996049	0.99884
a1-Microglobulin	P02760	colorectal	female	1	2	0.999742	0.897465	1.11367	0.99626	0.998902
EP3B	P56851	colorectal	female	1	2	0.999775	0.906152	1.10307	0.996417	0.998918
FBXL5	Q9UKA1	colorectal	female	1	2	1.00022	0.909413	1.10009	0.996437	0.998921
CA130	Q5T1S8	colorectal	female	1	2	1.00025	0.893466	1.11979	0.996578	0.998971
SLIT3	O75094	colorectal	female	1	2	0.999719	0.868287	1.15105	0.996887	0.99911
LYN	P07948	colorectal	female	1	2	0.999643	0.834581	1.19735	0.996904	0.99911
EPHB1	P54762	colorectal	female	1	2	0.999772	0.888176	1.12539	0.996992	0.99911
Neurotrophin-3	P20783	colorectal	female	1	2	0.999761	0.873466	1.14432	0.99723	0.999165
PAI-2	P05120	colorectal	female	1	2	1.00024	0.868647	1.15176	0.997382	0.999202
LEGL	Q3ZCW2	colorectal	female	1	2	0.999697	0.825805	1.21021	0.997517	0.999225
DYRK3	O43781	colorectal	female	1	2	0.999884	0.894235	1.11802	0.998378	0.999527
MUSC	O60682	colorectal	female	1	2	0.999841	0.843389	1.18532	0.998537	0.999533
Eotaxin-3	Q9Y258	colorectal	female	1	2	0.999937	0.875354	1.14225	0.999257	0.999862
GOGA7	Q7Z5G4	colorectal	female	1	2	1.00002	0.897118	1.11472	0.999729	0.999955
BRK1	Q8WUW1	colorectal	female	1	2	1.00001	0.90741	1.10207	0.999762	0.999955
Secretoglobin family 3A member 1	Q96QR1	colorectal	female	1	2	0.999994	0.895538	1.11663	0.999919	0.999976
DC-SIGNR	Q9H2X3	colorectal	female	1	2	1	0.894568	1.11786	0.999994	0.999994
EGLN2	Q96KS0	colorectal	female	1	5	1.29151	1.16798	1.4281	6.12479e-07	0.0107629
AK1C4	P17516	colorectal	female	1	5	1.32555	1.17442	1.49612	5.03942e-06	0.0291771
COMP	P49747	colorectal	female	1	5	0.757823	0.670941	0.855955	8.06487e-06	0.0291771
THIL	P24752	colorectal	female	1	5	1.33213	1.174	1.51156	8.66561e-06	0.0291771
PCKGM	Q16822	colorectal	female	1	5	1.24913	1.13164	1.3788	1.01459e-05	0.0295334
RRFM	Q96E11	colorectal	female	1	5	1.18305	1.09766	1.27508	1.09283e-05	0.0295334
ADH4	P08319	colorectal	female	1	5	1.30558	1.15827	1.47161	1.26825e-05	0.0299579
ARLY	P04424	colorectal	female	1	5	1.25875	1.13157	1.40022	2.29061e-05	0.0303131
CE004	Q96IV6	colorectal	female	1	5	1.17501	1.08933	1.26742	2.97831e-05	0.0349896
GLNA	P15104	colorectal	female	1	5	1.2767	1.13648	1.43422	3.86607e-05	0.0395251
CRAC1	Q9NQ79	colorectal	female	1	5	0.768764	0.676828	0.873188	5.19434e-05	0.0470716
Marapsin	Q9BQR3	colorectal	female	1	5	1.22836	1.10943	1.36004	7.53709e-05	0.0576319
Sorbitol dehydrogenase	Q00796	colorectal	female	1	5	1.26344	1.12306	1.42137	9.97154e-05	0.0638985
THIK	P09110	colorectal	female	1	5	1.23295	1.10924	1.37045	0.000103684	0.0650277
PHEX	P78562	colorectal	female	1	5	0.727558	0.618584	0.855728	0.00012207	0.0698975
Tetranectin	P05452	colorectal	female	1	5	0.800235	0.713587	0.897405	0.000138254	0.07377
DCXR	Q7Z4W1	colorectal	female	1	5	1.26127	1.11776	1.42321	0.000165716	0.0822007
CD97	P48960	colorectal	female	1	5	0.76522	0.662446	0.883939	0.000276395	0.108124
GLYAT	Q6IB77	colorectal	female	1	5	1.19526	1.08489	1.31684	0.000307988	0.112798
METK1	Q00266	colorectal	female	1	5	1.24319	1.10352	1.40054	0.000343598	0.116594
Integrin aVb3	P05106	colorectal	female	1	5	0.762252	0.656756	0.884693	0.000354354	0.116594
Osteocalcin	P02818	colorectal	female	1	5	0.78641	0.688582	0.898136	0.000392568	0.121704
Aminoacylase-1	Q03154	colorectal	female	1	5	1.23927	1.10053	1.39549	0.000398087	0.122847
Lectin, mannose-binding 2	Q12907	colorectal	female	1	5	1.27603	1.11218	1.46403	0.000508662	0.135977
Lumican	P51884	colorectal	female	1	5	0.820509	0.733676	0.917619	0.000527513	0.13822
FSH	P01215	colorectal	female	1	5	0.712412	0.588065	0.863051	0.000530517	0.13822
SAR1B	Q9Y6B6	colorectal	female	1	5	1.22644	1.09241	1.37692	0.000546527	0.139906
PACAP	Q8WU39	colorectal	female	1	5	0.741208	0.625379	0.87849	0.000551811	0.139906
PSA1	P25786	colorectal	female	1	5	1.15704	1.06493	1.25711	0.000568045	0.139906
FUT10	Q6P4F1	colorectal	female	1	5	0.786561	0.685645	0.90233	0.000610342	0.139906
selenoprotein15	O60613	colorectal	female	1	5	0.827068	0.741649	0.922326	0.000640805	0.142326
FPRP	Q9P2B2	colorectal	female	1	5	0.806042	0.71151	0.913133	0.000704708	0.148284
BCMA	Q02223	colorectal	female	1	5	0.810586	0.717771	0.915402	0.000712833	0.149164
ST4S6	Q7LFX5	colorectal	female	1	5	0.820161	0.730696	0.92058	0.000767791	0.15244
Enoyl-CoA hydratase	P30084	colorectal	female	1	5	1.25904	1.10017	1.44086	0.000816872	0.156427
GST A1-1	P08263	colorectal	female	1	5	1.22071	1.08544	1.37285	0.000874291	0.157747
LRRT2	O43300	colorectal	female	1	5	0.764552	0.652738	0.895519	0.000875138	0.157747
PACAP	Q8WU39	colorectal	female	1	5	0.819846	0.729148	0.921825	0.000897692	0.159216
OLFL3	Q9NRN5	colorectal	female	1	5	1.25591	1.0972	1.43758	0.000947624	0.163464
MXRA8:ECD	Q9BRK3	colorectal	female	1	5	0.801559	0.702854	0.914126	0.000969838	0.164668
Galanin	P22466	colorectal	female	1	5	1.18127	1.06986	1.30429	0.000981195	0.164961
UBL3	O95164	colorectal	female	1	5	0.769177	0.657883	0.899298	0.00099834	0.165889
TPPP2	P59282	colorectal	female	1	5	0.771881	0.661151	0.901156	0.00104805	0.166488
BDP1	A6H8Y1	colorectal	female	1	5	1.19849	1.07537	1.33571	0.00106077	0.166488
ANTR2	P58335	colorectal	female	1	5	0.811075	0.715468	0.919457	0.00106718	0.166488
SERC	Q9Y617	colorectal	female	1	5	1.21503	1.081	1.36568	0.00109097	0.166488
CILP2	Q8IUL8	colorectal	female	1	5	0.789824	0.68488	0.910848	0.00117981	0.173068
ADH1G	P00326	colorectal	female	1	5	1.23366	1.08661	1.40059	0.00118367	0.173254
TWSG1	Q9GZX9	colorectal	female	1	5	0.80995	0.7128	0.92034	0.00122353	0.1762
VCX1	Q9H320	colorectal	female	1	5	1.2004	1.07427	1.34134	0.00126065	0.178101
INHBC	P55103	colorectal	female	1	5	1.22186	1.08144	1.38052	0.00129621	0.179077
MOB3B	Q86TA1	colorectal	female	1	5	1.27109	1.09786	1.47164	0.00133188	0.180726
ST4S6	Q7LFX5	colorectal	female	1	5	0.821294	0.727699	0.926927	0.00142689	0.183068
UNC5H4	Q6UXZ4	colorectal	female	1	5	0.785574	0.676963	0.911611	0.00147825	0.184925
Endoglin	P17813	colorectal	female	1	5	0.799456	0.69594	0.91837	0.00155858	0.187397
MPIP2	P30305	colorectal	female	1	5	1.14313	1.05185	1.24233	0.00162912	0.191897
HMGN1	P05114	colorectal	female	1	5	1.1722	1.06138	1.2946	0.00171578	0.19409
F16P1	P09467	colorectal	female	1	5	1.20388	1.07204	1.35193	0.00171605	0.19409
STA10	Q9Y365	colorectal	female	1	5	1.20492	1.07236	1.35387	0.00172036	0.194107
FST	P19883	colorectal	female	1	5	1.134	1.04795	1.22713	0.0017903	0.198817
VEGF-D	O43915	colorectal	female	1	5	0.811029	0.710996	0.925135	0.00181725	0.19921
WBP2	Q969T9	colorectal	female	1	5	0.728233	0.596456	0.889123	0.00184657	0.19921
Retinal dehydrogenase 1	P00352	colorectal	female	1	5	1.20369	1.07079	1.35308	0.00189784	0.199481
CSK21	P68400	colorectal	female	1	5	1.18659	1.06509	1.32194	0.00190817	0.199515
OTCase	P00480	colorectal	female	1	5	1.179	1.06253	1.30824	0.00191669	0.199515
CD48	P09326	colorectal	female	1	5	0.79712	0.690616	0.920048	0.00194358	0.199515
ALDH-E2	P05091	colorectal	female	1	5	1.18242	1.06345	1.31469	0.0019546	0.199515
CHAD	O15335	colorectal	female	1	5	0.838446	0.749967	0.937364	0.00195648	0.199515
FCRLA	Q7L513	colorectal	female	1	5	0.665758	0.514584	0.861344	0.00196298	0.19978
TRI72	Q6ZMU5	colorectal	female	1	5	0.770707	0.653264	0.909262	0.00201747	0.20196
ADH1A	P07327	colorectal	female	1	5	1.21587	1.07366	1.37692	0.0020716	0.20348
MOL1B	Q9H8S9	colorectal	female	1	5	1.21503	1.0732	1.37561	0.00210227	0.204288
EPHA7	Q15375	colorectal	female	1	5	0.73779	0.607723	0.895696	0.00211788	0.204288
COX6C	P09669	colorectal	female	1	5	1.18287	1.0627	1.31662	0.00212174	0.204288
SAP	P02743	colorectal	female	1	5	1.21746	1.07359	1.38061	0.00216418	0.204606
BRM1L	Q5PSV4	colorectal	female	1	5	0.777659	0.662185	0.913268	0.00216799	0.204606
HERC4	Q5GLZ8	colorectal	female	1	5	1.1581	1.05437	1.27203	0.00217028	0.204606
DAK	Q3LXA3	colorectal	female	1	5	1.20467	1.06941	1.35704	0.00218122	0.204715
TRDMT	O14717	colorectal	female	1	5	1.14969	1.05121	1.2574	0.00226552	0.204963
NG36	Q96KQ7	colorectal	female	1	5	0.820352	0.722282	0.931738	0.00230074	0.204963
MYOC	Q99972	colorectal	female	1	5	0.824603	0.728319	0.933617	0.00233261	0.20626
Integrin a11b1	P05556	colorectal	female	1	5	0.806438	0.702095	0.926289	0.00234184	0.20626
NTRI	Q9P121	colorectal	female	1	5	0.807307	0.703081	0.926984	0.00240549	0.207409
LRC15	Q8TF66	colorectal	female	1	5	0.822445	0.724877	0.933145	0.00241397	0.207643
FCRL1	Q96LA6	colorectal	female	1	5	0.817136	0.71692	0.93136	0.00248501	0.209318
Perlecan	P98160	colorectal	female	1	5	0.824522	0.727613	0.934339	0.0024899	0.209466
KHK	P50053	colorectal	female	1	5	1.13595	1.04572	1.23396	0.00253917	0.210704
HMCS1	Q01581	colorectal	female	1	5	1.20322	1.06647	1.35749	0.00265104	0.214956
CF126	Q6UWE3	colorectal	female	1	5	1.17416	1.05717	1.30409	0.0027155	0.217074
TFF3	Q07654	colorectal	female	1	5	1.16283	1.05355	1.28345	0.00273607	0.217295
HEPH	Q9BQS7	colorectal	female	1	5	0.808829	0.703814	0.929513	0.00278891	0.217295
NLGN3	Q9NZ94	colorectal	female	1	5	0.735416	0.601151	0.89967	0.002809	0.217295
CREL1	Q96HD1	colorectal	female	1	5	1.18452	1.05995	1.32374	0.00281889	0.217295
HNRPR	O43390	colorectal	female	1	5	1.25085	1.07991	1.44884	0.0028319	0.217295
DBND1	Q9H9R9	colorectal	female	1	5	0.814905	0.712431	0.932119	0.00283425	0.217295
SERB	P78330	colorectal	female	1	5	1.16973	1.05521	1.29668	0.00286245	0.217414
SEZ6L	Q9BYH1	colorectal	female	1	5	0.810965	0.706529	0.930838	0.00289281	0.217414
NELFE	P18615	colorectal	female	1	5	1.14067	1.04572	1.24423	0.00299444	0.220414
DJB13	P59910	colorectal	female	1	5	1.14093	1.04556	1.24499	0.00307323	0.223296
PITX2	Q99697	colorectal	female	1	5	1.17424	1.05576	1.30603	0.00307946	0.223296
GATM	P50440	colorectal	female	1	5	1.24686	1.07733	1.44305	0.00308679	0.223517
Elafin	P19957	colorectal	female	1	5	1.17217	1.05493	1.30243	0.0031315	0.224758
MUC18	P43121	colorectal	female	1	5	0.840401	0.748255	0.943894	0.00334137	0.228786
NOE1	Q99784	colorectal	female	1	5	0.818386	0.715798	0.935677	0.00335836	0.229205
PML	P29590	colorectal	female	1	5	1.18243	1.05704	1.3227	0.00339174	0.230194
NADPH-P450 Oxidoreductase	P16435	colorectal	female	1	5	1.18095	1.05658	1.31996	0.00339686	0.230194
COLL1	A2RUU4	colorectal	female	1	5	1.16435	1.05153	1.28926	0.00342931	0.230636
ZN175	Q9Y473	colorectal	female	1	5	1.15321	1.04818	1.26876	0.00343594	0.230782
IL-22BP	Q969J5	colorectal	female	1	5	0.818214	0.715298	0.935937	0.00344134	0.230782
RBP56	Q92804	colorectal	female	1	5	1.18212	1.05673	1.32239	0.00345036	0.230855
ZBT10	Q96DT7	colorectal	female	1	5	0.823308	0.722583	0.938073	0.00349924	0.231174
SPARCL1	Q14515	colorectal	female	1	5	0.822868	0.721912	0.937942	0.0035083	0.231346
IL1FA	Q8WWZ1	colorectal	female	1	5	0.785084	0.667298	0.92366	0.0035291	0.23143
GRB14	Q14449	colorectal	female	1	5	1.15905	1.04937	1.28018	0.00361221	0.234276
QPCTL	Q9NXS2	colorectal	female	1	5	0.823094	0.72161	0.938849	0.0037334	0.235632
ADAM 23	O75077	colorectal	female	1	5	0.810567	0.7032	0.934327	0.00376823	0.235923
PC4L1	A6NKN8	colorectal	female	1	5	0.76427	0.636597	0.917548	0.00394316	0.241069
MCM6	Q14566	colorectal	female	1	5	1.1288	1.03953	1.22573	0.00394833	0.241069
UBP25	Q9UHP3	colorectal	female	1	5	1.14805	1.04504	1.26122	0.00399699	0.242442
PTGD2	O60760	colorectal	female	1	5	0.832547	0.734759	0.943349	0.00404315	0.243271
FTCD	O95954	colorectal	female	1	5	1.21256	1.06307	1.38307	0.00409019	0.244054
CNTFR alpha	P26992	colorectal	female	1	5	0.829185	0.729482	0.942516	0.00416072	0.245916
U2AF2	P26368	colorectal	female	1	5	0.804768	0.693557	0.933812	0.00420377	0.247539
ITI heavy chain H4	Q14624	colorectal	female	1	5	1.2765	1.07983	1.509	0.00424201	0.248742
TR112	Q9UI30	colorectal	female	1	5	1.1686	1.05018	1.30037	0.00426178	0.249059
EMID1	Q96A84	colorectal	female	1	5	0.795081	0.67936	0.930513	0.0042717	0.249392
Heparin cofactor II	P05546	colorectal	female	1	5	1.19935	1.05865	1.35874	0.00430149	0.250803
uPA	P00749	colorectal	female	1	5	0.830704	0.731214	0.943732	0.00437537	0.252255
ARL6	Q9H0F7	colorectal	female	1	5	1.2105	1.06137	1.38058	0.00440016	0.252742
ANGL4	Q9BY76	colorectal	female	1	5	1.17753	1.05225	1.31772	0.00440888	0.252742
RERG	Q96A58	colorectal	female	1	5	1.15162	1.04476	1.26941	0.00449221	0.25489
CA2D3	Q8IZS8	colorectal	female	1	5	0.827618	0.726345	0.943013	0.00449689	0.25489
RAB4A	P20338	colorectal	female	1	5	1.24214	1.06951	1.44264	0.00450911	0.25489
METK2	P31153	colorectal	female	1	5	1.15069	1.04394	1.26835	0.00471868	0.259322
SHC4	Q6S5L8	colorectal	female	1	5	1.13058	1.03822	1.23115	0.00476248	0.259891
LSM12	Q3MHD2	colorectal	female	1	5	1.07433	1.02208	1.12925	0.00482672	0.260549
GIB	P04054	colorectal	female	1	5	0.755113	0.621113	0.918022	0.00483071	0.260552
SAMN1	Q9NSI8	colorectal	female	1	5	1.18792	1.05367	1.33928	0.00488681	0.262109
FCG2B	P31994	colorectal	female	1	5	0.85316	0.763749	0.953037	0.00493012	0.262748
GAGE-2	Q13066	colorectal	female	1	5	1.23158	1.06501	1.42421	0.0049613	0.263244
F209B	Q5JX69	colorectal	female	1	5	0.814958	0.706536	0.940019	0.00496701	0.263244
RGMB	Q6NW40	colorectal	female	1	5	0.82899	0.727251	0.944962	0.00499494	0.263892
IL-4 sR	P24394	colorectal	female	1	5	0.750859	0.61463	0.917283	0.00502805	0.264943
LANC2	Q9NS86	colorectal	female	1	5	1.21965	1.06129	1.40164	0.005139	0.266768
Bcl-2	P10415	colorectal	female	1	5	1.19416	1.05454	1.35226	0.00515694	0.266998
CAD23	Q9H251	colorectal	female	1	5	1.1725	1.04866	1.31097	0.00520144	0.267829
BID	P55957	colorectal	female	1	5	1.15774	1.04466	1.28306	0.00521927	0.268149
TIMELESS	Q9UNS1	colorectal	female	1	5	0.787961	0.666176	0.932011	0.00540395	0.270964
OBCAM	Q14982	colorectal	female	1	5	0.794472	0.675502	0.934394	0.00543895	0.271804
Asparaginase-like protein 1	Q7L266	colorectal	female	1	5	1.1239	1.03494	1.22052	0.00550068	0.272532
HIBCH	Q6NVY1	colorectal	female	1	5	1.29403	1.07865	1.5524	0.00551794	0.273
LAMA4	Q16363	colorectal	female	1	5	1.126	1.03538	1.22454	0.00556856	0.27441
TACC3	Q9Y6A5	colorectal	female	1	5	1.22061	1.06007	1.40547	0.00559384	0.274763
PPIC	P45877	colorectal	female	1	5	0.870618	0.788862	0.960847	0.00589087	0.281469
B7-H2	O75144	colorectal	female	1	5	0.780118	0.653675	0.931018	0.00591999	0.281801
VPS29	Q9UBQ0	colorectal	female	1	5	1.15241	1.04161	1.27499	0.00595223	0.281801
CLC4G	Q6UXB4	colorectal	female	1	5	1.15588	1.04248	1.28161	0.00596588	0.281935
LYPD1	Q8N2G4	colorectal	female	1	5	1.10955	1.03022	1.19498	0.0060229	0.282245
Calpactin I light chain	P60903	colorectal	female	1	5	1.13347	1.03649	1.23952	0.00604398	0.282245
GPC6	Q9Y625	colorectal	female	1	5	1.15528	1.04197	1.28092	0.00613476	0.283528
MRE11	P49959	colorectal	female	1	5	1.18363	1.04899	1.33554	0.00621358	0.285516
MICA	Q29983	colorectal	female	1	5	0.837374	0.73739	0.950915	0.00622353	0.285516
CCP1	P53805	colorectal	female	1	5	0.841405	0.743466	0.952245	0.00623856	0.285943
PELI1	Q96FA3	colorectal	female	1	5	0.789078	0.665466	0.935651	0.00642808	0.290267
RBP56	Q92804	colorectal	female	1	5	1.24159	1.06264	1.45067	0.00642849	0.290267
GNAI3	P08754	colorectal	female	1	5	1.15171	1.04035	1.275	0.00648355	0.290267
DSG4	Q86SJ6	colorectal	female	1	5	0.843115	0.745627	0.953349	0.00648916	0.290267
OAF	Q86UD1	colorectal	female	1	5	1.1581	1.0419	1.28725	0.00651099	0.290729
ROR1	Q01973	colorectal	female	1	5	0.823633	0.716127	0.947278	0.006549	0.290729
PTGR2	Q8N8N7	colorectal	female	1	5	1.16326	1.04302	1.29735	0.00659359	0.291419
BMP10	O95393	colorectal	female	1	5	1.14279	1.03769	1.25854	0.00669787	0.293138
LGR4	Q9BXB1	colorectal	female	1	5	0.785667	0.659952	0.93533	0.00669897	0.293138
CAD13	P55290	colorectal	female	1	5	0.870345	0.787024	0.962487	0.00683741	0.293577
SEPR	Q12884	colorectal	female	1	5	0.82862	0.723078	0.949567	0.00684276	0.293577
COL11A2	P13942	colorectal	female	1	5	0.839149	0.738987	0.952886	0.0068486	0.293577
FKBP52 protein	Q02790	colorectal	female	1	5	1.20357	1.05217	1.37675	0.0069059	0.293992
Thyroxine-Binding Globulin	P05543	colorectal	female	1	5	1.20119	1.05133	1.37241	0.00701242	0.29495
Peroxiredoxin-6	P30041	colorectal	female	1	5	1.2419	1.06088	1.4538	0.00703334	0.295091
IQCF1	Q8N6M8	colorectal	female	1	5	1.18822	1.04801	1.34719	0.0071028	0.296162
HSP 90b	P08238	colorectal	female	1	5	1.31731	1.07774	1.61013	0.00712336	0.29665
DHPR	P09417	colorectal	female	1	5	1.24838	1.06174	1.46784	0.00725121	0.297853
Ribonuclease UK114	P52758	colorectal	female	1	5	1.18589	1.04687	1.34336	0.00736125	0.299388
ANTR1	Q9H6X2	colorectal	female	1	5	0.824894	0.716552	0.949618	0.00737221	0.299455
FCG2B	P31994	colorectal	female	1	5	0.850191	0.755021	0.957356	0.00737407	0.299455
DJB14:CD	Q8TBM8	colorectal	female	1	5	1.12128	1.03117	1.21925	0.0074021	0.300229
RM21	Q7Z2W9	colorectal	female	1	5	1.20837	1.05178	1.38828	0.00751875	0.301826
BSP	P21815	colorectal	female	1	5	1.1923	1.04794	1.35656	0.00756048	0.301906
RBM9	O43251	colorectal	female	1	5	1.11241	1.02876	1.20287	0.00756703	0.301906
SLAF9	Q96A28	colorectal	female	1	5	0.800959	0.680446	0.942815	0.00763606	0.302718
FRS2	Q8WU20	colorectal	female	1	5	1.08785	1.02244	1.15745	0.00777881	0.305146
C1QL3	Q5VWW1	colorectal	female	1	5	0.816659	0.703419	0.94813	0.00782959	0.305534
C1QT4	Q9BXJ3	colorectal	female	1	5	0.802675	0.68252	0.943982	0.00789009	0.305978
NTRI	Q9P121	colorectal	female	1	5	0.831841	0.72606	0.953033	0.00797343	0.307184
ECHD1	Q9NTX5	colorectal	female	1	5	1.20604	1.05015	1.38508	0.00798108	0.307184
Amine oxidase	O75106	colorectal	female	1	5	0.799874	0.678051	0.943585	0.00807847	0.308513
PHS	P61457	colorectal	female	1	5	1.1627	1.03968	1.30028	0.00824138	0.309421
SMAD3	P84022	colorectal	female	1	5	1.28298	1.06587	1.5443	0.00842877	0.312357
LIRA4	P59901	colorectal	female	1	5	0.85799	0.765522	0.961627	0.00847646	0.312716
SLAF6	Q96DU3	colorectal	female	1	5	0.858005	0.765533	0.961647	0.0084855	0.312716
NTRI	Q9P121	colorectal	female	1	5	0.822803	0.711557	0.951442	0.00849887	0.312716
MD2L1	Q13257	colorectal	female	1	5	1.11557	1.02819	1.21037	0.00858684	0.313578
TSSC4	Q9Y5U2	colorectal	female	1	5	1.18025	1.04296	1.3356	0.00862285	0.313697
WFDC6	Q9BQY6	colorectal	female	1	5	0.826672	0.717173	0.95289	0.00864984	0.313858
PCY1A	P49585	colorectal	female	1	5	0.857722	0.764846	0.961876	0.00867233	0.313924
STK3	Q13188	colorectal	female	1	5	1.16239	1.0388	1.30067	0.00869705	0.314226
DRBP76	Q12906	colorectal	female	1	5	1.11133	1.027	1.20257	0.00874635	0.314675
WFKN2	Q8TEU8	colorectal	female	1	5	0.8465	0.747326	0.958836	0.00876366	0.314675
GST A1-1	P08263	colorectal	female	1	5	1.14839	1.0355	1.2736	0.00877403	0.314776
CKS-1	P61024	colorectal	female	1	5	1.12621	1.03032	1.23103	0.00884661	0.315279
CD59	P13987	colorectal	female	1	5	0.829093	0.720515	0.954033	0.00886975	0.315763
MD2L2	Q9UI95	colorectal	female	1	5	1.12442	1.02976	1.22778	0.00896029	0.317253
SF3B6	Q9Y3B4	colorectal	female	1	5	1.10612	1.02551	1.19306	0.00898634	0.317253
S22AG	Q86VW1	colorectal	female	1	5	1.14933	1.03502	1.27628	0.00921842	0.321491
ZFAN5	O76080	colorectal	female	1	5	1.12525	1.0296	1.2298	0.00923022	0.321674
CHM2B	Q9UQN3	colorectal	female	1	5	1.27827	1.06231	1.53815	0.00932032	0.323468
OMD	Q99983	colorectal	female	1	5	0.855181	0.759916	0.962389	0.00942703	0.325349
Integrin a3b1	P05556	colorectal	female	1	5	1.13366	1.03111	1.2464	0.00950355	0.326641
Periostin	Q15063	colorectal	female	1	5	0.841637	0.738817	0.958766	0.00950444	0.326641
CNTFR alpha	P26992	colorectal	female	1	5	0.836565	0.730651	0.957834	0.00977405	0.329465
F150B	Q6UX46	colorectal	female	1	5	1.21048	1.04713	1.39933	0.0098067	0.329917
WFKN2	Q8TEU8	colorectal	female	1	5	0.859679	0.766444	0.964256	0.00983975	0.330531
SNF8	Q96H20	colorectal	female	1	5	1.1245	1.02856	1.2294	0.00991681	0.331457
SCLY	Q96I15	colorectal	female	1	5	1.11935	1.0273	1.21965	0.0100223	0.33241
CHKB	Q9Y259	colorectal	female	1	5	1.19271	1.04293	1.36399	0.0100546	0.333152
AT1B2	P14415	colorectal	female	1	5	0.845952	0.744765	0.960887	0.0100587	0.333205
IFN-lambda 3	Q8IZI9	colorectal	female	1	5	0.770484	0.631708	0.939748	0.010074	0.333219
RLA2	P05387	colorectal	female	1	5	0.768595	0.628431	0.94002	0.0104043	0.337802
TMA16	Q96EY4	colorectal	female	1	5	0.817611	0.700666	0.954075	0.0105601	0.339269
LRIG3	Q6UXM1	colorectal	female	1	5	0.826035	0.71346	0.956373	0.010567	0.339269
XG	P55808	colorectal	female	1	5	0.832789	0.723796	0.958196	0.010569	0.339269
VEGF-B	P49765	colorectal	female	1	5	0.81917	0.702996	0.954542	0.0105831	0.339269
GDF-11	O95390	colorectal	female	1	5	0.842008	0.737928	0.960767	0.010634	0.339548
Lymphotoxin a1/b2	P01374	colorectal	female	1	5	0.814296	0.695104	0.953928	0.0109561	0.341748
ROR1	Q01973	colorectal	female	1	5	0.841028	0.735888	0.961189	0.0110563	0.342766
UNC5B	Q8IZJ1	colorectal	female	1	5	0.838462	0.731825	0.960637	0.01113	0.342843
MFAP5	Q13361	colorectal	female	1	5	0.804839	0.680616	0.951736	0.0111393	0.342843
SEM4B	Q9NPR2	colorectal	female	1	5	0.787609	0.655002	0.947064	0.0111436	0.342843
Phospholipase C-beta-1	Q9NQ66	colorectal	female	1	5	0.802659	0.677326	0.951184	0.0111575	0.342843
GRHPR	Q9UBQ7	colorectal	female	1	5	1.15871	1.0341	1.29832	0.0111583	0.342843
ERG19	P53602	colorectal	female	1	5	1.14473	1.0311	1.27089	0.0112744	0.34435
PCDGK	Q9UN70	colorectal	female	1	5	1.19339	1.04075	1.36842	0.0113403	0.345023
SC6A9	P48067	colorectal	female	1	5	0.785218	0.651158	0.946878	0.0113596	0.345297
PTPRD	P23468	colorectal	female	1	5	0.838474	0.731492	0.961102	0.0114174	0.346035
ITIH5	Q86UX2	colorectal	female	1	5	0.851118	0.751146	0.964395	0.01145	0.346245
KREM2	Q8NCW0	colorectal	female	1	5	1.16787	1.03545	1.31722	0.011491	0.34641
RM33	O75394	colorectal	female	1	5	1.13505	1.02885	1.25222	0.0114939	0.34641
MYP0	P25189	colorectal	female	1	5	0.81044	0.688483	0.954002	0.0115408	0.346557
LY9	Q9HBG7	colorectal	female	1	5	0.814119	0.693966	0.955075	0.0115982	0.347058
LYG2	Q86SG7	colorectal	female	1	5	1.13197	1.02806	1.24637	0.0116225	0.347553
GFRa-2	O00451	colorectal	female	1	5	0.852816	0.753612	0.965078	0.0116251	0.347553
ING1	Q9UK53	colorectal	female	1	5	1.18513	1.03841	1.35258	0.0117721	0.349953
PTPRJ	Q12913	colorectal	female	1	5	0.829985	0.717872	0.959607	0.0118414	0.350326
TrkB	Q16620	colorectal	female	1	5	0.831103	0.719591	0.959895	0.0118427	0.350326
MEF2D	Q14814	colorectal	female	1	5	1.12366	1.02612	1.23048	0.0118531	0.350326
UB2D3	P61077	colorectal	female	1	5	1.16196	1.0337	1.30615	0.0118941	0.35064
NEO1	Q92859	colorectal	female	1	5	0.839817	0.732976	0.962231	0.0119193	0.351075
FAH2A	Q96GK7	colorectal	female	1	5	1.20071	1.04101	1.38491	0.0120096	0.352896
Rb	P06400	colorectal	female	1	5	1.17534	1.03595	1.33349	0.0121281	0.353966
LIMP II	Q14108	colorectal	female	1	5	0.83645	0.727472	0.961754	0.0121586	0.353966
C2	P06681	colorectal	female	1	5	1.1493	1.03084	1.28136	0.0121677	0.35409
UTP6	Q9NYH9	colorectal	female	1	5	1.13032	1.02707	1.24394	0.0121951	0.354213
TCTP	P13693	colorectal	female	1	5	1.16665	1.03415	1.31612	0.0122137	0.354453
C20orf77	Q9NQG5	colorectal	female	1	5	1.1543	1.03162	1.29156	0.0123134	0.355109
PSG2	P11465	colorectal	female	1	5	0.80861	0.684543	0.955163	0.0124281	0.356648
PGRC2	O15173	colorectal	female	1	5	1.12467	1.02563	1.23328	0.0124899	0.357274
ZNRF3	Q9ULT6	colorectal	female	1	5	1.11861	1.02426	1.22166	0.0126633	0.358211
THG1	Q9NWX6	colorectal	female	1	5	1.16742	1.03365	1.31851	0.0126696	0.358211
AGO61	Q8NAT1	colorectal	female	1	5	0.798517	0.669038	0.953054	0.0126791	0.358211
SNPH	O15079	colorectal	female	1	5	0.81484	0.693575	0.957307	0.01275	0.358211
ODO2	P36957	colorectal	female	1	5	0.821207	0.703092	0.959164	0.0129119	0.359473
GDF-3	Q9NR23	colorectal	female	1	5	1.12872	1.02591	1.24182	0.0129547	0.359678
DPH5	Q9H2P9	colorectal	female	1	5	1.12326	1.02468	1.23134	0.0131367	0.361301
CPNE1:C2, 1 and 2	Q99829	colorectal	female	1	5	1.23816	1.0458	1.46589	0.0131436	0.361301
CG069	Q9H7B7	colorectal	female	1	5	1.11089	1.02217	1.20732	0.0132776	0.361507
CD8A/CD8B Complex	P01732	colorectal	female	1	5	0.804499	0.67678	0.95632	0.0136505	0.364765
TGF-b R III	Q03167	colorectal	female	1	5	0.857523	0.758784	0.969111	0.0137908	0.366629
CRYL1	Q9Y2S2	colorectal	female	1	5	1.202	1.0381	1.39177	0.0138949	0.367957
ADHX	P11766	colorectal	female	1	5	1.26371	1.04867	1.52285	0.0139197	0.368355
CBPN	P15169	colorectal	female	1	5	1.1344	1.02586	1.25443	0.0139942	0.368408
RMD3	Q96TC7	colorectal	female	1	5	0.816951	0.695143	0.960103	0.0141202	0.36905
RUFY1	Q96T51	colorectal	female	1	5	1.14462	1.02747	1.27513	0.0142142	0.370368
IL-26	Q9NPH9	colorectal	female	1	5	1.14882	1.02801	1.28383	0.0143954	0.37205
SAA-4	P35542	colorectal	female	1	5	1.14635	1.02746	1.27898	0.0144855	0.372698
HIKES	Q53FT3	colorectal	female	1	5	1.10241	1.01951	1.19206	0.0145121	0.37284
SYT7	O43581	colorectal	female	1	5	0.82394	0.705431	0.962359	0.0145166	0.37284
M4K1	Q92918	colorectal	female	1	5	1.17544	1.03248	1.33821	0.0145657	0.373235
CEA19	Q7Z692	colorectal	female	1	5	0.855308	0.754501	0.969583	0.0145765	0.373235
BOC	Q9BWV1	colorectal	female	1	5	0.830627	0.715702	0.964006	0.0145883	0.373235
HXK4	P35557	colorectal	female	1	5	1.15966	1.02967	1.30607	0.0146084	0.373235
ESPN	B1AK53	colorectal	female	1	5	1.1684	1.03118	1.32388	0.0146181	0.373235
LY66C	O95867	colorectal	female	1	5	1.18608	1.03412	1.36036	0.014701	0.373833
S35G2	Q8TBE7	colorectal	female	1	5	1.20762	1.03773	1.40534	0.0147414	0.374275
ATPK	P56134	colorectal	female	1	5	1.11643	1.02175	1.21987	0.014853	0.375199
STALP	Q96FJ0	colorectal	female	1	5	1.14938	1.02757	1.28562	0.0148563	0.375199
GSTA2	P09210	colorectal	female	1	5	1.17638	1.03223	1.34066	0.0148709	0.375199
LIGO1	Q96FE5	colorectal	female	1	5	1.1567	1.02875	1.30057	0.0149394	0.375594
KIF3A	Q9Y496	colorectal	female	1	5	1.15167	1.02786	1.2904	0.0149557	0.375656
SRY	Q05066	colorectal	female	1	5	0.799911	0.668195	0.957592	0.0150149	0.375929
MDGA2	Q7Z553	colorectal	female	1	5	0.851924	0.748669	0.969419	0.0150521	0.375929
AMGO1:ECD	Q86WK6	colorectal	female	1	5	0.827357	0.710127	0.96394	0.0150544	0.375929
PAP1	Q06141	colorectal	female	1	5	0.84138	0.732007	0.967096	0.0150624	0.375929
N-glycosylase/DNA lyase	O15527	colorectal	female	1	5	1.13829	1.0254	1.26362	0.0150757	0.375991
SPAT9	Q9BWV2	colorectal	female	1	5	0.800134	0.668316	0.957952	0.015196	0.376608
GFAP	P14136	colorectal	female	1	5	0.828747	0.712106	0.964493	0.0152202	0.376672
ROBO2	Q9HCK4	colorectal	female	1	5	0.83636	0.723851	0.966357	0.0153408	0.377125
LASP-1	Q14847	colorectal	female	1	5	1.28126	1.04846	1.56575	0.0154155	0.37824
ISK9	Q5DT21	colorectal	female	1	5	0.837967	0.726267	0.966847	0.0154413	0.378475
PIPNA	Q00169	colorectal	female	1	5	1.15924	1.02832	1.30682	0.0156611	0.379702
ACBD4	Q8NC06	colorectal	female	1	5	1.11753	1.02109	1.22309	0.015817	0.381343
CAV2	P51636	colorectal	female	1	5	1.1124	1.02008	1.21307	0.0159601	0.383403
SLAMF8	Q9P0V8	colorectal	female	1	5	0.802634	0.671207	0.959797	0.0159654	0.383403
MESD1	Q9H1K6	colorectal	female	1	5	0.819544	0.69704	0.963578	0.0159914	0.383403
a2-Macroglobulin	P01023	colorectal	female	1	5	0.866572	0.77118	0.973765	0.0160949	0.383403
TCP-1-epsilon	P48643	colorectal	female	1	5	1.22139	1.03781	1.43744	0.0161061	0.383403
GRPE1	Q9HAV7	colorectal	female	1	5	1.19411	1.03343	1.37977	0.0161326	0.383403
VEGF	P15692	colorectal	female	1	5	0.849423	0.743636	0.970259	0.0161781	0.383403
GBG12	Q9UBI6	colorectal	female	1	5	0.847097	0.739923	0.969795	0.0162012	0.383403
NAR3	Q13508	colorectal	female	1	5	0.850913	0.745946	0.970649	0.0162414	0.383403
TM2D1	Q9BX74	colorectal	female	1	5	1.12138	1.0213	1.23125	0.0163067	0.384226
FAIM3	O60667	colorectal	female	1	5	0.849171	0.743056	0.970439	0.0163708	0.384898
F175B	Q15018	colorectal	female	1	5	1.15025	1.02594	1.28964	0.0164518	0.385744
Integrin aVb5	P06756	colorectal	female	1	5	0.845507	0.737116	0.969836	0.0165061	0.386084
KCE1L:CD	Q9UJ90	colorectal	female	1	5	0.808616	0.679672	0.962021	0.0165381	0.386416
NUD14	O95848	colorectal	female	1	5	1.14189	1.02448	1.27276	0.0165391	0.386416
FGD2	Q7Z6J4	colorectal	female	1	5	1.14802	1.02543	1.28526	0.0165791	0.386687
BMP-4	P12644	colorectal	female	1	5	0.859367	0.759045	0.972949	0.0167135	0.387986
CRDL1	Q9BU40	colorectal	female	1	5	0.849535	0.743287	0.970971	0.016752	0.387986
CRBB1	P53674	colorectal	female	1	5	0.806712	0.676481	0.962014	0.016799	0.388073
CTHR1	Q96CG8	colorectal	female	1	5	0.813761	0.687174	0.963668	0.0168958	0.388162
Inhibin a subunit	P05111	colorectal	female	1	5	1.15005	1.02536	1.2899	0.0169518	0.388162
Angiotensinogen	P01019	colorectal	female	1	5	1.14121	1.0238	1.27208	0.0170941	0.388825
PLA1A	Q53H76	colorectal	female	1	5	1.12546	1.0212	1.24035	0.0171705	0.389438
H6ST3	Q8IZP7	colorectal	female	1	5	0.824427	0.703324	0.966381	0.0172262	0.389926
CC115	Q96NT0	colorectal	female	1	5	1.127	1.02124	1.24372	0.0174053	0.391448
GON2	O43555	colorectal	female	1	5	0.833477	0.717265	0.968517	0.0174303	0.391676
DYLT3	P51808	colorectal	female	1	5	1.11803	1.01978	1.22575	0.0174436	0.391718
RRAGC	Q9HB90	colorectal	female	1	5	1.09937	1.01667	1.18879	0.0175784	0.392926
LBP	P18428	colorectal	female	1	5	1.14608	1.02406	1.28265	0.0176012	0.393138
CRP	P02741	colorectal	female	1	5	1.15471	1.02539	1.30035	0.0176092	0.393138
DNER:ECD	Q8NFT8	colorectal	female	1	5	0.826794	0.706596	0.967438	0.0176455	0.393676
NTNG1	Q9Y2I2	colorectal	female	1	5	0.814647	0.687741	0.964969	0.0176594	0.393728
hnRNP A/B	Q99729	colorectal	female	1	5	1.20626	1.03309	1.40846	0.0177063	0.394011
SRSF7	Q16629	colorectal	female	1	5	1.13371	1.0218	1.25788	0.0179454	0.396444
E2AK4	Q9P2K8	colorectal	female	1	5	0.877474	0.787449	0.97779	0.0179507	0.396457
TENR	Q92752	colorectal	female	1	5	0.854014	0.749385	0.973252	0.0179547	0.396463
Kininogen, HMW	P01042	colorectal	female	1	5	1.12409	1.0202	1.23855	0.0180675	0.397376
VITRN	Q6UXI7	colorectal	female	1	5	0.847448	0.738771	0.972112	0.0180842	0.397376
UNC5B	Q8IZJ1	colorectal	female	1	5	0.848952	0.741101	0.972498	0.0181638	0.398161
HERC5	Q9UII4	colorectal	female	1	5	1.1237	1.02001	1.23792	0.0182214	0.398249
SPARCL1	Q14515	colorectal	female	1	5	0.863713	0.764777	0.975448	0.0182526	0.398249
SNP25	P60880	colorectal	female	1	5	1.12121	1.01948	1.2331	0.0183985	0.398666
ISPD	A4D126	colorectal	female	1	5	1.11765	1.01891	1.22596	0.0184268	0.398666
GALK1	P51570	colorectal	female	1	5	1.25329	1.03859	1.51237	0.0185289	0.398666
IMPA2	O14732	colorectal	female	1	5	1.12323	1.01968	1.23729	0.0185305	0.398666
LY6D	Q14210	colorectal	female	1	5	1.1301	1.0206	1.25135	0.0186648	0.399626
TLR5	O60602	colorectal	female	1	5	1.12152	1.0193	1.23399	0.018667	0.399626
RHOG	P84095	colorectal	female	1	5	1.07979	1.01287	1.15113	0.0186889	0.399683
ROBO2	Q9HCK4	colorectal	female	1	5	0.842532	0.730313	0.971995	0.0188014	0.40092
CP079	Q6PL45	colorectal	female	1	5	1.19445	1.02987	1.38533	0.0188184	0.400997
MD2BP	Q15013	colorectal	female	1	5	1.14066	1.02198	1.27313	0.0188885	0.40167
ADH6	P28332	colorectal	female	1	5	1.26881	1.03991	1.5481	0.0190036	0.40282
NEGR1	Q7Z3B1	colorectal	female	1	5	0.859202	0.75677	0.975498	0.019131	0.403574
Holo-TC II	P20062	colorectal	female	1	5	0.862212	0.761545	0.976188	0.0192615	0.403574
ACTH	P01189	colorectal	female	1	5	0.843374	0.731154	0.972818	0.0193742	0.404609
B4GT2	O60909	colorectal	female	1	5	0.868281	0.771323	0.977426	0.0193924	0.404609
SC5A8	Q8N695	colorectal	female	1	5	0.87524	0.782681	0.978744	0.0194544	0.404609
FBLN3	Q12805	colorectal	female	1	5	0.844889	0.733447	0.973265	0.0195198	0.404609
F19A5	Q7Z5A7	colorectal	female	1	5	0.743482	0.579728	0.953493	0.0195358	0.404609
TBK1	Q9UHD2	colorectal	female	1	5	1.13281	1.02018	1.25788	0.019603	0.404609
C1QR1	Q9NPY3	colorectal	female	1	5	0.870945	0.775513	0.978121	0.0196182	0.404609
GAS-6	Q14393	colorectal	female	1	5	0.873541	0.779745	0.978621	0.0196551	0.404609
Annexin V	P08758	colorectal	female	1	5	0.827371	0.70557	0.970197	0.0196825	0.404609
OMD	Q99983	colorectal	female	1	5	0.863463	0.763238	0.976849	0.0196978	0.404609
EPHA6	Q9UF33	colorectal	female	1	5	0.839223	0.724231	0.972473	0.0197422	0.404609
Factor B	P00751	colorectal	female	1	5	1.14691	1.02205	1.28702	0.0197635	0.404609
GSTM4	Q03013	colorectal	female	1	5	0.835873	0.718831	0.971973	0.0198427	0.404609
GLTL1	Q8N428	colorectal	female	1	5	0.845471	0.734068	0.97378	0.019884	0.404609
PCD10:ECD	Q9P2E7	colorectal	female	1	5	0.838638	0.723146	0.972576	0.0199229	0.404887
PLVAP	Q9BX97	colorectal	female	1	5	0.864974	0.765362	0.977551	0.0201427	0.406095
Albumin	P02768	colorectal	female	1	5	0.868222	0.770635	0.978167	0.0201883	0.406282
eIF-5	P55010	colorectal	female	1	5	1.17909	1.02579	1.35529	0.020435	0.407174
SIG11:CD	Q96RL6	colorectal	female	1	5	1.13691	1.01983	1.26741	0.0206568	0.408748
CLYBL	Q8N0X4	colorectal	female	1	5	1.15674	1.02238	1.30876	0.0208146	0.409831
HSP 90a	P07900	colorectal	female	1	5	1.26968	1.03694	1.55467	0.020831	0.409867
INP5E	Q9NRR6	colorectal	female	1	5	1.12802	1.01846	1.24938	0.0208459	0.409867
CASC4	Q6P4E1	colorectal	female	1	5	0.843757	0.730525	0.97454	0.0208473	0.409867
EF2K	O00418	colorectal	female	1	5	0.868601	0.770752	0.978874	0.0208811	0.409867
NDRG1	Q92597	colorectal	female	1	5	1.12333	1.01777	1.23985	0.020903	0.409867
PLOD2	O00469	colorectal	female	1	5	0.849477	0.739541	0.975756	0.0210524	0.41001
DUPD1	Q68J44	colorectal	female	1	5	1.11231	1.01609	1.21765	0.0211307	0.41001
DNJA4	Q8WW22	colorectal	female	1	5	1.20008	1.02772	1.40135	0.0211334	0.41001
SYTL4:C2 2	Q96C24	colorectal	female	1	5	1.12463	1.01772	1.24278	0.0211896	0.41001
PHYIP	Q92561	colorectal	female	1	5	0.864927	0.764387	0.978692	0.0213584	0.410122
EPHAA	Q5JZY3	colorectal	female	1	5	0.854671	0.747684	0.976967	0.0213654	0.410122
WISP-1	O95388	colorectal	female	1	5	1.17272	1.02383	1.34327	0.021454	0.410122
CDKL2	Q92772	colorectal	female	1	5	1.15899	1.02194	1.31442	0.0215635	0.410867
PPase 2	Q9H2U2	colorectal	female	1	5	1.11803	1.01653	1.22966	0.0215892	0.410961
TXN4A	P83876	colorectal	female	1	5	1.13787	1.01915	1.27041	0.0215917	0.410961
EMBP	P13727	colorectal	female	1	5	0.828841	0.70606	0.972972	0.0217377	0.412175
LIN7A	O14910	colorectal	female	1	5	1.11072	1.01544	1.21495	0.0217447	0.412175
PURA1	Q8N142	colorectal	female	1	5	1.14333	1.01969	1.28196	0.0217985	0.412299
HPG-	P15428	colorectal	female	1	5	1.12089	1.01667	1.23581	0.0219118	0.41272
EDC4	Q6P2E9	colorectal	female	1	5	1.15361	1.02091	1.30355	0.0219137	0.41272
Histone H2A type 1	P0C0S8	colorectal	female	1	5	1.16832	1.02278	1.33456	0.0219182	0.41272
VEGF sR1	P17948	colorectal	female	1	5	0.827974	0.704526	0.973053	0.0219309	0.41272
KEAP1	Q14145	colorectal	female	1	5	0.851807	0.742468	0.977247	0.0221188	0.413622
STX1B	P61266	colorectal	female	1	5	0.803425	0.666074	0.969099	0.0221316	0.413622
ZN696	Q9H7X3	colorectal	female	1	5	1.22044	1.02889	1.44764	0.0221968	0.413848
GAB1	Q13480	colorectal	female	1	5	1.19637	1.02586	1.3952	0.0222845	0.414117
ULBP-1	Q9BZM6	colorectal	female	1	5	1.11066	1.015	1.21533	0.0223663	0.414747
T132D	Q14C87	colorectal	female	1	5	0.841631	0.725865	0.975861	0.0223947	0.414881
MMP-10	P09238	colorectal	female	1	5	0.86787	0.768475	0.98012	0.0223995	0.414881
STAR7	Q9NQZ5	colorectal	female	1	5	1.09914	1.01346	1.19206	0.0224431	0.414934
MSX-2	P35548	colorectal	female	1	5	1.11163	1.01498	1.21748	0.0225902	0.416217
PPM1L	Q5SGD2	colorectal	female	1	5	1.12179	1.01618	1.23837	0.0227127	0.416927
NARF	Q9UHQ1	colorectal	female	1	5	1.11147	1.01484	1.2173	0.0227646	0.417041
Complement receptor type 1	P17927	colorectal	female	1	5	0.875356	0.780588	0.981628	0.022778	0.417041
MD1L1	Q9Y6D9	colorectal	female	1	5	1.12612	1.01666	1.24736	0.0228111	0.417102
Rho-GDIa	P52565	colorectal	female	1	5	1.16034	1.02087	1.31886	0.0228426	0.41712
Coagulation factor XIII	P00488	colorectal	female	1	5	1.13371	1.01718	1.26358	0.0233459	0.419583
MDHC	P40925	colorectal	female	1	5	1.20758	1.02581	1.42157	0.0234453	0.420077
CRF2-12	Q8IU57	colorectal	female	1	5	0.811392	0.677165	0.972226	0.0234974	0.420158
HXK1	P19367	colorectal	female	1	5	1.12809	1.01617	1.25234	0.0237705	0.421678
a-Synuclein	P37840	colorectal	female	1	5	1.19123	1.02355	1.38637	0.0237776	0.421678
UD18	Q9HAW9	colorectal	female	1	5	0.815423	0.683202	0.973232	0.0237871	0.421679
HSF2B	O75031	colorectal	female	1	5	0.853924	0.744567	0.979343	0.0239142	0.422813
Periostin	Q15063	colorectal	female	1	5	0.860836	0.755729	0.980561	0.0241066	0.424266
CLUL1	Q15846	colorectal	female	1	5	0.849615	0.737182	0.979197	0.0244343	0.425866
TUFT1	Q9NNX1	colorectal	female	1	5	0.870156	0.770807	0.98231	0.024543	0.426145
SIAS	Q9NR45	colorectal	female	1	5	1.19097	1.02245	1.38727	0.0247557	0.42676
CLC7A	Q9BXN2	colorectal	female	1	5	1.13282	1.01594	1.26314	0.0247972	0.427141
VSIG1	Q86XK7	colorectal	female	1	5	0.856418	0.747948	0.980618	0.0248824	0.427141
UBQL3	Q9H347	colorectal	female	1	5	1.17093	1.02011	1.34406	0.0249	0.427141
5-Lipoxygenase	P09917	colorectal	female	1	5	0.844046	0.727769	0.978901	0.0249649	0.427141
ELF5	Q9UKW6	colorectal	female	1	5	1.11355	1.01355	1.22342	0.0250672	0.427405
CABL2	Q9BTV7	colorectal	female	1	5	0.820279	0.689737	0.975528	0.0250828	0.427557
NXF1	Q9UBU9	colorectal	female	1	5	1.1105	1.01319	1.21717	0.0250967	0.427582
NAR3	Q13508	colorectal	female	1	5	0.861637	0.756344	0.981589	0.0251297	0.427643
SNX17	Q15036	colorectal	female	1	5	1.145	1.01696	1.28916	0.0252291	0.428143
CDCP1	Q9H5V8	colorectal	female	1	5	0.874748	0.777998	0.983531	0.025244	0.428143
UNC5B	Q8IZJ1	colorectal	female	1	5	0.846324	0.731247	0.979511	0.0252482	0.428143
TRPT1	Q86TN4	colorectal	female	1	5	0.86433	0.760674	0.982111	0.025293	0.428248
RCL	O43598	colorectal	female	1	5	1.15947	1.01814	1.32042	0.0256758	0.428585
EPHB2	P29323	colorectal	female	1	5	0.848974	0.73523	0.980315	0.0256904	0.428585
IMPCT	Q9P2X3	colorectal	female	1	5	1.23907	1.02633	1.4959	0.0257236	0.428585
FHR1	Q03591	colorectal	female	1	5	1.13338	1.01528	1.26523	0.0257497	0.428585
PP1R8	Q12972	colorectal	female	1	5	0.88308	0.791615	0.985114	0.0258272	0.428585
Prostasin	Q16651	colorectal	female	1	5	0.890727	0.804364	0.986362	0.0261572	0.430261
HDAC2	Q92769	colorectal	female	1	5	1.18053	1.01987	1.3665	0.026175	0.430261
CDON	Q4KMG0	colorectal	female	1	5	0.873101	0.774653	0.984061	0.0262025	0.430261
Gelsolin	P06396	colorectal	female	1	5	0.805307	0.665225	0.974888	0.0263639	0.430648
MLRA	Q01449	colorectal	female	1	5	1.14853	1.01638	1.29785	0.0263847	0.430884
IL-5	P05113	colorectal	female	1	5	1.12064	1.01344	1.23919	0.0264008	0.430936
MAP3K3	Q99759	colorectal	female	1	5	1.11034	1.01224	1.21794	0.0265665	0.431689
RN128:region 1	Q8TEB7	colorectal	female	1	5	1.10747	1.01185	1.21211	0.0267096	0.432654
p130	Q08999	colorectal	female	1	5	1.13721	1.01493	1.27423	0.026742	0.432813
DNJB4	Q9UDY4	colorectal	female	1	5	1.19456	1.02064	1.39811	0.0267984	0.432838
CLM6	Q08708	colorectal	female	1	5	0.852095	0.739449	0.981902	0.0269377	0.43331
VASN	Q6EMK4	colorectal	female	1	5	0.878871	0.783828	0.985439	0.0270246	0.433823
MCCD1	P59942	colorectal	female	1	5	0.827392	0.699401	0.978805	0.0271183	0.434701
LRCH4:CH	O75427	colorectal	female	1	5	1.13042	1.01392	1.2603	0.0271694	0.43483
Coagulation Factor IX	P00740	colorectal	female	1	5	1.15354	1.01623	1.30939	0.0271763	0.43483
VWC2	Q2TAL6	colorectal	female	1	5	0.857243	0.74773	0.982795	0.0271864	0.434908
DJC30	Q96LL9	colorectal	female	1	5	1.12105	1.01293	1.2407	0.0272225	0.43499
PCDC2	Q9Y5I4	colorectal	female	1	5	0.809467	0.670903	0.97665	0.0273415	0.435154
GGT5	P36269	colorectal	female	1	5	0.868911	0.766908	0.984481	0.0274229	0.435673
SPIN1	Q9Y657	colorectal	female	1	5	1.09497	1.01009	1.18699	0.0275441	0.435999
STIM1:CD	Q13586	colorectal	female	1	5	1.21102	1.02122	1.4361	0.0277074	0.437648
ATG3	Q9NT62	colorectal	female	1	5	0.842702	0.723556	0.981467	0.0277721	0.437924
PCDB1	Q9Y5F3	colorectal	female	1	5	1.11323	1.01179	1.22484	0.0277745	0.437924
sRANKL	O14788	colorectal	female	1	5	0.865245	0.760489	0.984432	0.0279307	0.438507
NPTN	Q9Y639	colorectal	female	1	5	0.855711	0.744636	0.983355	0.0280506	0.438507
PHF11	Q9UIL8	colorectal	female	1	5	1.12144	1.0124	1.24222	0.0280778	0.438507
4EBP1	Q13541	colorectal	female	1	5	0.87474	0.776258	0.985717	0.0280903	0.438507
prosaposin	P07602	colorectal	female	1	5	0.853522	0.741006	0.983123	0.0280948	0.438507
NTAQ1	Q96HA8	colorectal	female	1	5	0.864924	0.759842	0.984539	0.0281104	0.438507
CFA36	Q96G28	colorectal	female	1	5	1.18579	1.01837	1.38074	0.0282085	0.438854
Diaphanous-related formin-1	O60610	colorectal	female	1	5	1.1469	1.01473	1.29629	0.028236	0.438887
SIG12:Ig-like C2-type 2	Q96PQ1	colorectal	female	1	5	1.14768	1.01479	1.29797	0.028253	0.438887
HRK	O00198	colorectal	female	1	5	1.10118	1.01032	1.20021	0.0282624	0.438887
WBP1L	Q9NX94	colorectal	female	1	5	0.847347	0.730767	0.982525	0.0282782	0.438887
PSPC1	Q8WXF1	colorectal	female	1	5	1.10579	1.0107	1.20982	0.028383	0.439096
Cadherin-11:ECD	P55287	colorectal	female	1	5	0.879935	0.784808	0.986591	0.0284354	0.439106
NIP7	Q9Y221	colorectal	female	1	5	0.833648	0.708317	0.981157	0.0286102	0.440311
Hexosaminidase B	P07686	colorectal	female	1	5	0.89096	0.803437	0.988018	0.0286363	0.440311
AVEN	Q9NQS1	colorectal	female	1	5	1.17025	1.01647	1.3473	0.0287262	0.440597
Endothelin-converting enzyme 1:CD	P42892	colorectal	female	1	5	1.12815	1.01256	1.25692	0.0287913	0.440597
STX1a	Q16623	colorectal	female	1	5	0.885498	0.794023	0.987511	0.0288255	0.440597
HUS1	O60921	colorectal	female	1	5	1.1481	1.01434	1.29949	0.0288687	0.440597
MSRB3	Q8IXL7	colorectal	female	1	5	1.09351	1.00924	1.18482	0.0289024	0.440648
SLPI	P03973	colorectal	female	1	5	1.14783	1.01428	1.29895	0.028909	0.440648
HDGF	P51858	colorectal	female	1	5	1.16219	1.01547	1.33011	0.0290423	0.441175
MARK3	P27448	colorectal	female	1	5	1.17257	1.01635	1.35279	0.0290846	0.441175
MOT4	O15427	colorectal	female	1	5	0.810647	0.671349	0.978849	0.0290953	0.441175
FGFR-2	P21802	colorectal	female	1	5	0.850562	0.73547	0.983664	0.0291087	0.441175
CMBL	Q96DG6	colorectal	female	1	5	0.837891	0.714811	0.982164	0.0291099	0.441175
IL-20 Rb	Q6UXL0	colorectal	female	1	5	0.876704	0.778872	0.986825	0.0292827	0.441793
RAB23	Q9ULC3	colorectal	female	1	5	1.20946	1.01923	1.43518	0.0293946	0.442612
HPHL1	Q6MZM0	colorectal	female	1	5	1.12184	1.0115	1.24422	0.0295309	0.443402
Cystatin C	P01034	colorectal	female	1	5	0.857743	0.746948	0.984971	0.029663	0.444273
Dr1-associated corepressor	Q14919	colorectal	female	1	5	1.11116	1.01027	1.22213	0.0299871	0.446495
SAE1/ SAE2	Q9UBE0	colorectal	female	1	5	1.10135	1.0094	1.20168	0.0299894	0.446495
MXRA7	P84157	colorectal	female	1	5	0.848463	0.731386	0.984281	0.0300748	0.44671
CST1L	Q9H114	colorectal	female	1	5	1.14797	1.01338	1.30043	0.0300913	0.446762
sL-Selectin	P14151	colorectal	female	1	5	0.868427	0.764433	0.986569	0.0301783	0.446762
CHL1	O00533	colorectal	female	1	5	0.881224	0.78597	0.988022	0.0302783	0.447232
Bone proteoglycan II	P07585	colorectal	female	1	5	1.13583	1.0122	1.27456	0.0303005	0.447232
ARK73	O95154	colorectal	female	1	5	1.12972	1.01166	1.26156	0.0303277	0.447232
Cystatin-S	P01036	colorectal	female	1	5	0.870029	0.76691	0.987015	0.0305394	0.448078
IP6K1	Q92551	colorectal	female	1	5	1.18945	1.01636	1.39203	0.0306065	0.448078
MRC2	Q9UBG0	colorectal	female	1	5	0.873907	0.773341	0.98755	0.0307096	0.448531
Carbonic Anhydrase VIII	P35219	colorectal	female	1	5	0.890939	0.802221	0.989467	0.0309419	0.4486
Amylase, alpha 1A	P04745	colorectal	female	1	5	0.882682	0.78808	0.988639	0.0309664	0.4486
LGR5	O75473	colorectal	female	1	5	0.889018	0.798896	0.989307	0.0309989	0.448765
AXIN2	Q9Y2T1	colorectal	female	1	5	0.854942	0.741469	0.98578	0.0309991	0.448765
C56D1	Q8N8Q1	colorectal	female	1	5	0.855851	0.742926	0.985941	0.0310767	0.448813
NHLC2	Q8NBF2	colorectal	female	1	5	1.11337	1.00979	1.22758	0.0311257	0.448981
EPHA3	P29320	colorectal	female	1	5	0.879776	0.782997	0.988517	0.0312236	0.449464
BEGIN	Q9BUH8	colorectal	female	1	5	0.834106	0.707141	0.983867	0.0313175	0.449464
HS3S5	Q8IZT8	colorectal	female	1	5	1.10805	1.00916	1.21663	0.0314598	0.450251
IL-10	P22301	colorectal	female	1	5	0.854422	0.740282	0.986161	0.0315208	0.450272
PTK6	Q13882	colorectal	female	1	5	0.821164	0.686091	0.982829	0.031646	0.450415
MBD1	Q9UIS9	colorectal	female	1	5	1.13296	1.01102	1.2696	0.0316689	0.450415
FCGRN	P55899	colorectal	female	1	5	0.863323	0.754976	0.98722	0.0317171	0.45042
LYG1	Q8N1E2	colorectal	female	1	5	1.12269	1.01013	1.2478	0.0317955	0.45042
DLK1:ECD	P80370	colorectal	female	1	5	0.870994	0.767778	0.988086	0.0318569	0.45042
HCG	P01215	colorectal	female	1	5	0.842263	0.72004	0.985234	0.0318787	0.450538
GUC1B	Q9UMX6	colorectal	female	1	5	0.847596	0.728739	0.985838	0.0319533	0.450756
LTB4DH	Q14914	colorectal	female	1	5	1.12108	1.00986	1.24454	0.0320302	0.451155
CECR1	Q9NZK5	colorectal	female	1	5	0.884897	0.791306	0.989558	0.0320318	0.451155
MKX	Q8IYA7	colorectal	female	1	5	1.11338	1.0092	1.22831	0.0321475	0.451441
DHB7:CD	P56937	colorectal	female	1	5	0.835909	0.709413	0.984961	0.0322765	0.4515
Vitronectin	P04004	colorectal	female	1	5	1.13594	1.01082	1.27656	0.0322997	0.4515
synaptotagmin-like 2	Q9HCH5	colorectal	female	1	5	0.853922	0.738958	0.986771	0.0323161	0.4515
ITB5	P18084	colorectal	female	1	5	0.864308	0.756171	0.987909	0.0324883	0.451554
RCN3	Q96D15	colorectal	female	1	5	0.839239	0.714693	0.985489	0.032492	0.451554
KISHB	Q9NRX6	colorectal	female	1	5	0.783623	0.626671	0.979884	0.0325036	0.451572
MMP-13	P45452	colorectal	female	1	5	0.843473	0.72154	0.986011	0.0326139	0.451807
PRP6:region 1	O94906	colorectal	female	1	5	0.864921	0.757099	0.988098	0.032662	0.451807
ITPK1	Q13572	colorectal	female	1	5	1.12486	1.00969	1.25316	0.0327676	0.452519
5HT6R	P50406	colorectal	female	1	5	1.14674	1.01124	1.3004	0.0328241	0.452864
SV422	Q86Y97	colorectal	female	1	5	0.888832	0.797631	0.990462	0.0328873	0.452864
REL3	Q8WXF3	colorectal	female	1	5	1.11274	1.00852	1.22774	0.0332523	0.454897
EPHA4	P54764	colorectal	female	1	5	0.864887	0.756694	0.988551	0.0332668	0.454926
ALAT2	Q8TD30	colorectal	female	1	5	0.876829	0.77688	0.989637	0.0332826	0.454926
AT1B4	Q9UN42	colorectal	female	1	5	1.11059	1.00834	1.22322	0.0333019	0.454926
Met	P08581	colorectal	female	1	5	0.871319	0.767481	0.989207	0.0333718	0.455185
CD44	P16070	colorectal	female	1	5	0.850692	0.732918	0.987392	0.0334328	0.45539
AIP	O00170	colorectal	female	1	5	1.231	1.01643	1.49086	0.0334433	0.45539
IDE	P14735	colorectal	female	1	5	1.13987	1.01029	1.28606	0.0334805	0.45539
PPBN	P10696	colorectal	female	1	5	0.88904	0.797696	0.990843	0.0334814	0.45539
CPLX2	Q6PUV4	colorectal	female	1	5	0.847586	0.727724	0.98719	0.0335288	0.455645
SAPL1	Q6NUJ1	colorectal	female	1	5	1.14068	1.0103	1.28789	0.0335519	0.455645
PUR9	P31939	colorectal	female	1	5	1.22225	1.01571	1.47079	0.0335889	0.456009
SPT20	Q8TB22	colorectal	female	1	5	1.11411	1.00834	1.23098	0.0337482	0.456957
TINAL	Q9GZM7	colorectal	female	1	5	0.863605	0.754248	0.988816	0.0337731	0.456957
Complement receptor type 2	P20023	colorectal	female	1	5	0.877309	0.777428	0.990022	0.0337888	0.456957
C4	P0C0L4	colorectal	female	1	5	1.15232	1.01089	1.31354	0.0338283	0.457219
DAXX	Q9UER7	colorectal	female	1	5	0.874174	0.772051	0.989806	0.0338693	0.457404
PHOP2	Q8TCD6	colorectal	female	1	5	0.861066	0.749811	0.988829	0.0340806	0.458185
F118A	Q9NWS6	colorectal	female	1	5	1.12418	1.00883	1.25273	0.0340844	0.458185
CCD56	Q9Y2R0	colorectal	female	1	5	1.10518	1.00753	1.21231	0.0341005	0.458185
TACI	O14836	colorectal	female	1	5	1.09735	1.00675	1.19611	0.0346068	0.459008
RHOQ	P17081	colorectal	female	1	5	1.18755	1.0125	1.39286	0.034631	0.459008
OAT	P04181	colorectal	female	1	5	1.10222	1.00704	1.20639	0.0346748	0.459008
MGN	P61326	colorectal	female	1	5	1.14619	1.00985	1.30092	0.0347086	0.459008
FZD8	Q9H461	colorectal	female	1	5	0.85095	0.732563	0.988469	0.0347121	0.459008
GPR110	Q5T601	colorectal	female	1	5	1.13929	1.00941	1.28588	0.0347208	0.459008
XXLT1	Q8NBI6	colorectal	female	1	5	0.84352	0.720235	0.98791	0.0347851	0.459026
BPI	P17213	colorectal	female	1	5	1.15819	1.01051	1.32745	0.0348419	0.459148
MR1L1	Q96HT8	colorectal	female	1	5	0.853977	0.737351	0.989049	0.0351233	0.460367
LY75	O60449	colorectal	female	1	5	0.878992	0.779585	0.991075	0.0351715	0.460392
TIRP	Q86XR7	colorectal	female	1	5	0.837961	0.710841	0.987812	0.0352001	0.460472
UBE4A	Q14139	colorectal	female	1	5	0.883675	0.787556	0.991524	0.0353056	0.460908
ANX10	Q9UJ72	colorectal	female	1	5	1.11068	1.00719	1.2248	0.0354138	0.461346
B7-2	P42081	colorectal	female	1	5	0.84078	0.715327	0.988234	0.0354198	0.461346
CRIM1:CD	Q9NZV1	colorectal	female	1	5	1.12347	1.00794	1.25225	0.0354847	0.461616
Cathepsin B	P07858	colorectal	female	1	5	1.11116	1.00716	1.22591	0.0355321	0.461774
MMP-9	P14780	colorectal	female	1	5	1.16445	1.0103	1.34213	0.0356067	0.461794
sLFA-3	P19256	colorectal	female	1	5	0.872539	0.76827	0.99096	0.0357451	0.462203
HNRPD	Q14103	colorectal	female	1	5	1.16576	1.01025	1.34521	0.0357635	0.462288
NALDL	Q9UQQ1	colorectal	female	1	5	1.13364	1.00837	1.27447	0.0357727	0.462288
PSIP1	O75475	colorectal	female	1	5	1.1684	1.01037	1.35115	0.0358097	0.462288
IL-3 Ra	P26951	colorectal	female	1	5	0.86716	0.759077	0.990633	0.0358583	0.462288
DBND2	Q9BQY9	colorectal	female	1	5	1.10196	1.00643	1.20655	0.0358615	0.462288
SDS3	Q9H7L9	colorectal	female	1	5	1.09188	1.00579	1.18535	0.0359365	0.462288
AT5F1	P24539	colorectal	female	1	5	0.867999	0.760454	0.990752	0.0359371	0.462288
AK1A1	P14550	colorectal	female	1	5	1.19479	1.01174	1.41095	0.035948	0.462288
6-Phosphogluconate dehydrogenase	P52209	colorectal	female	1	5	1.20204	1.01209	1.42764	0.0360013	0.462288
PLK-1	P53350	colorectal	female	1	5	0.871968	0.767161	0.991093	0.0360019	0.462288
AT131	Q9HD20	colorectal	female	1	5	1.1233	1.00761	1.25227	0.0360192	0.462288
PMF1	Q6P1K2	colorectal	female	1	5	1.08992	1.00561	1.1813	0.0360774	0.462288
CDK15	Q96Q40	colorectal	female	1	5	1.1364	1.00829	1.28078	0.0361537	0.462288
TSP3	P49746	colorectal	female	1	5	0.88586	0.790869	0.99226	0.0362392	0.462288
CSTN2	Q9H4D0	colorectal	female	1	5	0.87955	0.779956	0.991861	0.0363266	0.462843
CAMLG	P49069	colorectal	female	1	5	1.2117	1.01228	1.45041	0.0363479	0.462961
SIRB1	O00241	colorectal	female	1	5	0.88575	0.790522	0.992449	0.036566	0.464046
CAND1	Q86VP6	colorectal	female	1	5	1.18616	1.01071	1.39206	0.0365818	0.464046
CO9A1	P20849	colorectal	female	1	5	1.10844	1.00644	1.22079	0.0365955	0.464046
KC1AL	Q8N752	colorectal	female	1	5	1.11867	1.00698	1.24275	0.0366494	0.464046
SLIK5	O94991	colorectal	female	1	5	0.864106	0.753453	0.99101	0.0366959	0.46419
SDF2	Q99470	colorectal	female	1	5	1.1024	1.00595	1.2081	0.0368846	0.464452
TOIP1:Nuclear	Q5JTV8	colorectal	female	1	5	1.12855	1.00737	1.2643	0.0369127	0.464492
RNF8	O76064	colorectal	female	1	5	1.12503	1.00718	1.25667	0.0369231	0.464492
ST1C2	O00338	colorectal	female	1	5	1.12234	1.007	1.25089	0.0369789	0.464679
S100A4	P26447	colorectal	female	1	5	0.876081	0.773675	0.992042	0.0369839	0.464698
CTACK	Q9Y4X3	colorectal	female	1	5	1.07451	1.00432	1.14961	0.0370747	0.465093
SP-D	P35247	colorectal	female	1	5	0.883257	0.785966	0.992592	0.0370835	0.465106
PAX4	O43316	colorectal	female	1	5	0.875319	0.772201	0.992207	0.0373158	0.4665
HCC-4	O15467	colorectal	female	1	5	1.16824	1.00913	1.35244	0.0373818	0.466635
ZN483	Q8TF39	colorectal	female	1	5	0.879111	0.778652	0.992531	0.0374289	0.466773
PCTK1	Q00536	colorectal	female	1	5	1.12338	1.0066	1.2537	0.0377676	0.467863
SUSD1	Q6UWL2	colorectal	female	1	5	0.848405	0.72647	0.990806	0.0378344	0.467878
CO040	Q8WUR7	colorectal	female	1	5	1.1201	1.00634	1.24671	0.03793	0.468202
KEAP1	Q14145	colorectal	female	1	5	1.10222	1.00528	1.2085	0.0382568	0.469057
CYH1	Q15438	colorectal	female	1	5	1.14161	1.00719	1.29398	0.0382626	0.469057
SPS1	P49903	colorectal	female	1	5	1.1567	1.00789	1.32747	0.0382825	0.469057
LRTM1	Q9HBL6	colorectal	female	1	5	0.855403	0.737898	0.991619	0.0383036	0.469057
FN1.2	P02751	colorectal	female	1	5	1.12208	1.00618	1.25132	0.0383881	0.469095
NLGN1	Q8N2Q7	colorectal	female	1	5	0.864478	0.753116	0.992307	0.0384791	0.469475
DRAK2	O94768	colorectal	female	1	5	1.07898	1.004	1.15956	0.0385795	0.469726
SHAN1	Q9Y566	colorectal	female	1	5	0.855686	0.73811	0.991991	0.0387721	0.469794
PYGL	P06737	colorectal	female	1	5	1.16687	1.00784	1.35098	0.0389741	0.470291
ZN263	O14978	colorectal	female	1	5	1.11566	1.00554	1.23784	0.0390076	0.470373
UB2L3	P68036	colorectal	female	1	5	1.16778	1.00779	1.35317	0.0390895	0.470483
SMOC1	Q9H4F8	colorectal	female	1	5	0.860251	0.745623	0.992503	0.0391027	0.470529
SMAD2	Q15796	colorectal	female	1	5	1.0919	1.00438	1.18704	0.0391609	0.470597
ALDOB	P05062	colorectal	female	1	5	1.13398	1.00627	1.27789	0.0391611	0.470597
Alpha enolase	P06733	colorectal	female	1	5	1.20886	1.00945	1.44767	0.039186	0.470727
BAG-1	Q99933	colorectal	female	1	5	1.13406	1.00625	1.27809	0.0391944	0.47074
PCDC1	Q9H158	colorectal	female	1	5	1.13781	1.00632	1.28647	0.0393536	0.471135
Mammaglobin 2	O75556	colorectal	female	1	5	1.11045	1.00502	1.22694	0.03956	0.472253
PARK7	Q99497	colorectal	female	1	5	1.23012	1.00983	1.49848	0.039678	0.472773
C1QL4	Q86Z23	colorectal	female	1	5	0.871748	0.764855	0.99358	0.0397379	0.473071
CV015	Q8WYQ4	colorectal	female	1	5	0.865066	0.753441	0.993228	0.0397474	0.473142
SPDEF	O95238	colorectal	female	1	5	1.10516	1.00463	1.21576	0.0398968	0.474121
DHE3	P00367	colorectal	female	1	5	1.14399	1.00617	1.30068	0.0399837	0.474305
H2B1K	O60814	colorectal	female	1	5	1.15565	1.00624	1.32725	0.0405621	0.476279
DnaJ homolog	Q96DA6	colorectal	female	1	5	1.09714	1.00397	1.19896	0.0406136	0.476425
HIS3	P15516	colorectal	female	1	5	0.851266	0.729584	0.993244	0.0407465	0.477026
NCOA7	Q8NI08	colorectal	female	1	5	1.19033	1.00733	1.40659	0.0407879	0.477145
CSN2	P61201	colorectal	female	1	5	1.16706	1.00645	1.3533	0.040843	0.477347
TSP2	P35442	colorectal	female	1	5	0.86592	0.754317	0.994034	0.0408586	0.477349
Prothrombin	P00734	colorectal	female	1	5	1.12627	1.00495	1.26224	0.0408599	0.477349
SEM4G	Q9NTN9	colorectal	female	1	5	1.13688	1.00533	1.28564	0.0408923	0.477628
YD286	A6NC05	colorectal	female	1	5	1.11434	1.00448	1.23621	0.0409119	0.477628
Keratin-1	P04264	colorectal	female	1	5	1.14076	1.00533	1.29443	0.0411065	0.478077
TMEDA	P49755	colorectal	female	1	5	0.869343	0.75998	0.994442	0.0412295	0.478186
T225B	P0DP42	colorectal	female	1	5	0.893128	0.801245	0.995549	0.0412997	0.478356
EphB6	O15197	colorectal	female	1	5	0.868412	0.758302	0.99451	0.0413962	0.478687
P-Cadherin	P22223	colorectal	female	1	5	1.13766	1.00497	1.28787	0.0415115	0.479202
TEAD4	Q15561	colorectal	female	1	5	1.0799	1.00294	1.16278	0.0415848	0.479418
CCDC9	Q9Y3X0	colorectal	female	1	5	1.16807	1.00587	1.35642	0.0416852	0.479746
TPD54	O43399	colorectal	female	1	5	1.22114	1.00746	1.48013	0.0417791	0.479746
EphA5	P54756	colorectal	female	1	5	0.823821	0.683363	0.993151	0.0421507	0.481084
CHM4A	Q9BY43	colorectal	female	1	5	1.21785	1.00698	1.47287	0.0421835	0.481084
TrkA	P04629	colorectal	female	1	5	1.09916	1.00334	1.20413	0.0421888	0.481084
NAB1	Q13506	colorectal	female	1	5	1.15617	1.00511	1.32993	0.0422244	0.481283
FEV	Q99581	colorectal	female	1	5	1.13577	1.00445	1.28425	0.0422763	0.481502
RD23A	P54725	colorectal	female	1	5	1.15473	1.005	1.32678	0.0423275	0.481657
HXD4	P09016	colorectal	female	1	5	1.12838	1.00418	1.26793	0.0423487	0.481657
PRP19	Q9UMS4	colorectal	female	1	5	1.12186	1.0039	1.25369	0.042501	0.481775
UBP10	Q14694	colorectal	female	1	5	1.14333	1.00452	1.30133	0.0425414	0.482025
SH3L1	O75368	colorectal	female	1	5	1.13378	1.00421	1.28008	0.0425851	0.482031
PGCB	Q96GW7	colorectal	female	1	5	0.889141	0.793651	0.99612	0.0426601	0.482402
PDE5A	O76074	colorectal	female	1	5	1.21464	1.00628	1.46613	0.0428473	0.483241
F210A	Q96ND0	colorectal	female	1	5	1.12163	1.00368	1.25345	0.0428972	0.483388
TS	P04818	colorectal	female	1	5	0.866846	0.75483	0.995485	0.0429642	0.483388
ERO1A	Q96HE7	colorectal	female	1	5	0.846589	0.720404	0.994877	0.0431413	0.483841
EGFLA	Q63HQ2	colorectal	female	1	5	0.871297	0.762386	0.995768	0.0431538	0.483841
DLK1	P80370	colorectal	female	1	5	0.876914	0.77204	0.996034	0.0432678	0.484097
PKD2:CD 1	Q13563	colorectal	female	1	5	1.10438	1.003	1.21601	0.0432965	0.484097
C1QT3	Q9BXJ4	colorectal	female	1	5	0.857822	0.73923	0.995438	0.0433629	0.484378
GDF-11/8	O14793	colorectal	female	1	5	0.884886	0.78571	0.996581	0.0437553	0.486424
Carbonic anhydrase 9	Q16790	colorectal	female	1	5	0.878087	0.77384	0.996377	0.0437727	0.486424
BMP RII	Q13873	colorectal	female	1	5	1.10196	1.00271	1.21102	0.043781	0.486424
MAGIX	Q9H6Y5	colorectal	female	1	5	1.10363	1.00274	1.21467	0.0438179	0.486456
4F2:ECD	P08195	colorectal	female	1	5	0.882663	0.781761	0.996588	0.0438896	0.486499
H2B2E	Q16778	colorectal	female	1	5	1.14943	1.00378	1.31621	0.0439574	0.486655
SCRB1	Q8WTV0	colorectal	female	1	5	0.884908	0.785563	0.996817	0.0441748	0.487218
C1TC	P11586	colorectal	female	1	5	1.14324	1.00349	1.30244	0.0441807	0.487243
GALT2	Q10471	colorectal	female	1	5	0.876179	0.770329	0.996575	0.0441992	0.487321
NMRL1	Q9HBL8	colorectal	female	1	5	0.880687	0.778126	0.996767	0.0443021	0.487437
Alpha-amylase 2B	P19961	colorectal	female	1	5	0.87335	0.765377	0.996556	0.0443039	0.487437
NB5R1	Q9UHQ9	colorectal	female	1	5	1.11516	1.00264	1.24031	0.0445859	0.488127
Fibronectin	P02751	colorectal	female	1	5	1.1226	1.00279	1.25672	0.0446142	0.488205
FGF-12	P61328	colorectal	female	1	5	1.11729	1.00265	1.24505	0.0446585	0.488368
RRM1	P23921	colorectal	female	1	5	1.12342	1.00278	1.25859	0.044662	0.488368
BECN1	Q14457	colorectal	female	1	5	0.845674	0.717967	0.996097	0.0447725	0.488579
KYNU	Q16719	colorectal	female	1	5	1.09287	1.00199	1.192	0.0449844	0.489099
UBP14	P54578	colorectal	female	1	5	1.15814	1.00313	1.3371	0.0452229	0.490177
LRA25	Q8N5H3	colorectal	female	1	5	1.12557	1.00251	1.26374	0.0452473	0.490177
DKK3	Q9UBP4	colorectal	female	1	5	0.866848	0.753702	0.996981	0.0452489	0.490177
Notch-3	Q9UM47	colorectal	female	1	5	0.874965	0.767728	0.997182	0.0452565	0.490177
H2B2E	Q16778	colorectal	female	1	5	1.14735	1.0029	1.31261	0.0452705	0.490177
KNTC2	O14777	colorectal	female	1	5	1.13903	1.00273	1.29385	0.0452979	0.490177
Integrin a1b1	P05556	colorectal	female	1	5	1.18916	1.00352	1.40914	0.0454398	0.49072
BIK	Q13323	colorectal	female	1	5	0.88725	0.78912	0.997582	0.0454528	0.49072
UBE2N/UB2V1 Complex	P61088	colorectal	female	1	5	1.18876	1.0035	1.40823	0.0454609	0.49072
PRKN2	O60260	colorectal	female	1	5	1.12203	1.00223	1.25615	0.0456505	0.491331
DCAF5	Q96JK2	colorectal	female	1	5	1.07887	1.00146	1.16227	0.0456846	0.491562
CRLD2	Q9H0B8	colorectal	female	1	5	1.15333	1.00272	1.32655	0.045709	0.491629
MK11	Q15759	colorectal	female	1	5	1.09083	1.00162	1.18799	0.0458181	0.492223
TES	Q9UGI8	colorectal	female	1	5	1.11902	1.002	1.2497	0.045993	0.492361
Annexin A8	P13928	colorectal	female	1	5	1.1104	1.0018	1.23078	0.0461342	0.493113
ALG2	Q9H553	colorectal	female	1	5	0.864531	0.749262	0.997533	0.0461748	0.49321
HLAE	P13747	colorectal	female	1	5	1.11859	1.0019	1.24887	0.0461778	0.49321
IDLC	O14645	colorectal	female	1	5	0.840881	0.709149	0.997083	0.0461989	0.49321
IL-2 sRb	P14784	colorectal	female	1	5	0.873953	0.765511	0.997757	0.0462421	0.493361
TEN2	Q9NT68	colorectal	female	1	5	1.08094	1.00127	1.16694	0.0463119	0.493515
IQCF3	P0C7M6	colorectal	female	1	5	1.08865	1.00131	1.18359	0.0465079	0.49392
UBP46/WDR48 Complex	P62068	colorectal	female	1	5	1.11756	1.00171	1.2468	0.0465342	0.49392
IGF-I	P05019	colorectal	female	1	5	0.839641	0.706888	0.997325	0.0465397	0.493926
CCD89	Q8N998	colorectal	female	1	5	0.82282	0.678943	0.997187	0.046736	0.494586
IGLO5	A6NGN9	colorectal	female	1	5	0.886795	0.787753	0.998288	0.0467768	0.49479
Cadherin-11:CD	P55287	colorectal	female	1	5	1.11689	1.00148	1.2456	0.0469698	0.495416
DERM	Q07507	colorectal	female	1	5	0.879922	0.775575	0.99831	0.0470074	0.495479
LTB4DH	Q14914	colorectal	female	1	5	1.14836	1.00178	1.31638	0.0470914	0.495903
CEA21	Q3KPI0	colorectal	female	1	5	0.835486	0.699628	0.997724	0.0471304	0.496069
SYT5	O00445	colorectal	female	1	5	0.853545	0.729975	0.998032	0.0471826	0.496074
Chitotriosidase-1	Q13231	colorectal	female	1	5	0.896809	0.805317	0.998695	0.047284	0.496196
GAPR1	Q9H4G4	colorectal	female	1	5	0.879434	0.774536	0.998539	0.0474212	0.496196
Coagulation Factor VII	P08709	colorectal	female	1	5	1.14137	1.00146	1.30083	0.0474992	0.496196
CK2N2	Q96S95	colorectal	female	1	5	1.10512	1.00109	1.21997	0.0475241	0.496196
MATN3	O15232	colorectal	female	1	5	1.12234	1.0012	1.25815	0.047652	0.496196
EXOC7	Q9UPT5	colorectal	female	1	5	0.893264	0.798779	0.998925	0.0478362	0.496196
CLC4K	Q9UJ71	colorectal	female	1	5	0.857002	0.735529	0.998536	0.047844	0.496196
MMP-17	Q9ULZ9	colorectal	female	1	5	1.14438	1.00125	1.30796	0.047888	0.496196
ISOC1	Q96CN7	colorectal	female	1	5	1.16491	1.00132	1.35521	0.04803	0.49671
CD46	P15529	colorectal	female	1	5	0.886492	0.786646	0.999011	0.0481334	0.496886
TM108	Q6UXF1	colorectal	female	1	5	0.854982	0.731819	0.998872	0.0483611	0.497486
TEN4	Q6N022	colorectal	female	1	5	1.08201	1.00056	1.17009	0.0483737	0.497495
DC1L1	Q9Y6G9	colorectal	female	1	5	1.11081	1.00073	1.23299	0.048426	0.497546
SCG3	Q8WXD2	colorectal	female	1	5	0.871303	0.759887	0.999055	0.0484375	0.497546
Radixin	P35241	colorectal	female	1	5	1.17975	1.00106	1.39034	0.0485403	0.497651
CD9	P21926	colorectal	female	1	5	0.90123	0.812749	0.999343	0.0485615	0.497651
LDB1	Q86U70	colorectal	female	1	5	0.873767	0.764045	0.999246	0.0487257	0.498088
GBP1	P32455	colorectal	female	1	5	1.13035	1.00066	1.27685	0.0487693	0.498129
CDKA2	O75956	colorectal	female	1	5	0.862685	0.744741	0.999308	0.0489306	0.498129
IGLL1	P15814	colorectal	female	1	5	0.890678	0.793734	0.999461	0.0489383	0.498129
IGFBP-6	P24592	colorectal	female	1	5	0.87014	0.757568	0.99944	0.0490801	0.498901
NALP4	Q96MN2	colorectal	female	1	5	1.08794	1.00033	1.18323	0.0491086	0.498901
TGIF2	Q9GZN2	colorectal	female	1	5	0.873115	0.762703	0.99951	0.049176	0.498947
SHC1:PID	P29353	colorectal	female	1	5	1.1967	1.00049	1.43138	0.0493777	0.49948
RBP-III	P82980	colorectal	female	1	5	1.14201	1.00014	1.30402	0.049766	0.500445
FKBP6	O75344	colorectal	female	1	5	1.12137	1.00006	1.2574	0.0498723	0.500445
INDO	P14902	colorectal	female	1	5	0.859694	0.739131	0.999922	0.0498816	0.500445
IL-10 Rb	Q08334	colorectal	female	1	5	1.10776	0.999998	1.22714	0.0500053	0.50061
Spondin-1	Q9HCB6	colorectal	female	1	5	0.870387	0.757544	1.00004	0.0500664	0.500631
NEGR1	Q7Z3B1	colorectal	female	1	5	0.857981	0.736074	1.00008	0.0501181	0.500631
SSX4	O60224	colorectal	female	1	5	0.844669	0.713399	1.00009	0.0501264	0.500631
FCL	Q13630	colorectal	female	1	5	0.891884	0.795401	1.00007	0.0501411	0.500631
ATS6	Q9UKP5	colorectal	female	1	5	1.12965	0.99991	1.27622	0.0501701	0.500636
TMED9	Q9BVK6	colorectal	female	1	5	0.868784	0.754679	1.00014	0.0502299	0.50086
BTC	P35070	colorectal	female	1	5	0.86736	0.752089	1.0003	0.0504825	0.501816
DPEP1	P16444	colorectal	female	1	5	0.852342	0.726233	1.00035	0.0505008	0.50182
PRP18	Q99633	colorectal	female	1	5	1.12792	0.999651	1.27265	0.0506655	0.502248
T132C:ECD	Q8N3T6	colorectal	female	1	5	0.883703	0.7806	1.00042	0.0507871	0.502614
HAGHL	Q6PII5	colorectal	female	1	5	0.879494	0.773159	1.00045	0.0508126	0.502639
CA125	Q8WXI7	colorectal	female	1	5	1.12058	0.99957	1.25624	0.0508686	0.502732
LNX1	Q8TBB1	colorectal	female	1	5	1.14101	0.999438	1.30264	0.0509804	0.50285
lacritin	Q9GZZ8	colorectal	female	1	5	1.12217	0.999479	1.25991	0.0510401	0.50316
CSH	P0DML2	colorectal	female	1	5	1.15578	0.999312	1.33675	0.0510934	0.50316
CIG49	O14879	colorectal	female	1	5	0.861622	0.741845	1.00074	0.0511407	0.503181
AGR3	Q8TD06	colorectal	female	1	5	0.888734	0.789378	1.00059	0.0511602	0.503181
ZWINT	O95229	colorectal	female	1	5	1.10549	0.999478	1.22274	0.051198	0.503222
PGAM2	P15259	colorectal	female	1	5	0.851044	0.723645	1.00087	0.0512448	0.503313
CP2CJ	P33261	colorectal	female	1	5	1.10755	0.99941	1.22739	0.0513316	0.503629
TMX3	Q96JJ7	colorectal	female	1	5	0.897404	0.804782	1.00069	0.0514599	0.503859
Ephrin-A5	P52803	colorectal	female	1	5	0.864567	0.746757	1.00096	0.0515239	0.503956
TBCEL	Q5QJ74	colorectal	female	1	5	1.1448	0.999075	1.31178	0.0515783	0.504219
Cancer/testis antigen 1B	P78358	colorectal	female	1	5	0.858098	0.735559	1.00105	0.0515841	0.504219
ARL9	Q6T311	colorectal	female	1	5	0.847479	0.717329	1.00124	0.0517313	0.504625
ACBD6	Q9BR61	colorectal	female	1	5	1.21484	0.998469	1.4781	0.051817	0.504625
RTCA	O00442	colorectal	female	1	5	1.18957	0.99839	1.41737	0.0521443	0.505088
ATP4B	P51164	colorectal	female	1	5	1.12751	0.998826	1.27278	0.0522629	0.505088
WN10A	Q9GZT5	colorectal	female	1	5	1.12974	0.998805	1.27784	0.0522661	0.505088
CHL1	O00533	colorectal	female	1	5	0.879044	0.771743	1.00126	0.0522665	0.505088
S100A14	Q9HCY8	colorectal	female	1	5	0.877084	0.768276	1.0013	0.0522926	0.505088
AMOT	Q4VCS5	colorectal	female	1	5	1.08683	0.999134	1.18221	0.0524057	0.505088
TNNT3	P45378	colorectal	female	1	5	1.1183	0.998827	1.25207	0.0524274	0.505088
PIANP	Q8IYJ0	colorectal	female	1	5	0.875053	0.764645	1.0014	0.05243	0.505088
TPPP	O94811	colorectal	female	1	5	0.81252	0.658673	1.0023	0.0525621	0.505108
SYFM	O95363	colorectal	female	1	5	0.87806	0.769786	1.00156	0.0527791	0.505843
BCAR3:Ras-GEF	O75815	colorectal	female	1	5	1.1252	0.998528	1.26794	0.0528931	0.505843
SNG3	O43761	colorectal	female	1	5	1.08726	0.998956	1.18337	0.0528942	0.505843
ADM2	Q7Z4H4	colorectal	female	1	5	0.847483	0.716718	1.00211	0.0529462	0.505843
BNIP3	Q12983	colorectal	female	1	5	0.893566	0.797311	1.00144	0.0529677	0.505843
SPF30	O75940	colorectal	female	1	5	1.16805	0.998002	1.36708	0.052984	0.505843
TBX22	Q9Y458	colorectal	female	1	5	0.872808	0.760451	1.00177	0.0530074	0.505899
IL-22BP	Q969J5	colorectal	female	1	5	0.864344	0.745664	1.00191	0.0530398	0.50599
SPI1	P17947	colorectal	female	1	5	1.14631	0.998169	1.31643	0.0531127	0.506057
TEC	P42680	colorectal	female	1	5	1.14732	0.998138	1.31879	0.0531445	0.506108
HDGF	P51858	colorectal	female	1	5	1.14158	0.99816	1.3056	0.0532275	0.506413
PPAC	P24666	colorectal	female	1	5	1.13651	0.998212	1.29398	0.0532442	0.506485
ASH2L	Q9UBL3	colorectal	female	1	5	1.07659	0.99895	1.16025	0.0533035	0.506614
GATD1	Q8WUU5	colorectal	female	1	5	1.12554	0.998276	1.26903	0.0533874	0.506717
Coagulation Factor IXab	P00740	colorectal	female	1	5	1.14611	0.997997	1.3162	0.0534131	0.506806
CPSF5	O43809	colorectal	female	1	5	1.17216	0.99725	1.37776	0.0540339	0.508209
NCAM2	O15394	colorectal	female	1	5	0.885287	0.78202	1.00219	0.0541811	0.508209
COAC	Q96CD2	colorectal	female	1	5	0.861288	0.739736	1.00281	0.0543838	0.508923
Adiponectin	Q15848	colorectal	female	1	5	0.879733	0.771949	1.00257	0.0546642	0.509622
TATD3	Q17R31	colorectal	female	1	5	1.14028	0.997358	1.30369	0.054701	0.509648
MVK	Q03426	colorectal	female	1	5	1.12206	0.997654	1.26198	0.0547586	0.509836
EMR2	Q9UHX3	colorectal	female	1	5	0.884018	0.779514	1.00253	0.0547854	0.509934
SIAT1	P15907	colorectal	female	1	5	1.11143	0.997826	1.23797	0.0548079	0.509958
CRBA2	P53672	colorectal	female	1	5	1.09035	0.998206	1.19101	0.0548445	0.50997
TYW5	A2RUC4	colorectal	female	1	5	1.14858	0.997056	1.32314	0.0549689	0.509985
HNRPF	P52597	colorectal	female	1	5	1.1798	0.996479	1.39685	0.0549803	0.509985
SFRP4	Q6FHJ7	colorectal	female	1	5	0.876817	0.766627	1.00285	0.0550477	0.510136
NRX3A	Q9Y4C0	colorectal	female	1	5	0.846377	0.713732	1.00367	0.0551373	0.510633
PCOC1	Q15113	colorectal	female	1	5	0.893105	0.795632	1.00252	0.0552024	0.510868
THAS	P24557	colorectal	female	1	5	0.892544	0.794604	1.00256	0.0552482	0.510868
CYTT	P09228	colorectal	female	1	5	0.89119	0.792165	1.0026	0.0552586	0.510868
COCH	O43405	colorectal	female	1	5	0.880831	0.773611	1.00291	0.0553582	0.510868
TACT	P40200	colorectal	female	1	5	0.872498	0.75887	1.00314	0.0553763	0.510868
NET4	Q9HB63	colorectal	female	1	5	0.885078	0.781124	1.00287	0.055484	0.511057
Keratin 7	P08729	colorectal	female	1	5	1.10294	0.997579	1.21944	0.0557925	0.511802
AL1A2	O94788	colorectal	female	1	5	0.881614	0.774754	1.00321	0.0559678	0.511802
NDEL1	Q9GZM8	colorectal	female	1	5	1.11529	0.997203	1.24736	0.0560154	0.511802
PGAM4	Q8N0Y7	colorectal	female	1	5	1.12336	0.997014	1.26571	0.0560248	0.511802
HECA2:CD	A8MVW5	colorectal	female	1	5	0.882703	0.776666	1.00322	0.0560313	0.511802
TGM1	P22735	colorectal	female	1	5	0.865589	0.746421	1.00378	0.0561332	0.511813
HGD	Q93099	colorectal	female	1	5	1.12179	0.99693	1.26229	0.0562753	0.51198
UBE3A	Q05086	colorectal	female	1	5	1.20928	0.994888	1.46988	0.0563283	0.512065
Lamin-B2	Q03252	colorectal	female	1	5	1.12864	0.996712	1.27802	0.0563873	0.512131
MMAB	Q96EY8	colorectal	female	1	5	1.18417	0.995276	1.40891	0.0565777	0.512386
NCF-1	P14598	colorectal	female	1	5	1.16653	0.99569	1.36669	0.0565854	0.512386
PIPNB	P48739	colorectal	female	1	5	1.1135	0.996931	1.24371	0.056717	0.512658
LZIC	Q8WZA0	colorectal	female	1	5	1.0829	0.997717	1.17536	0.0567417	0.512658
LRFN5	Q96NI6	colorectal	female	1	5	1.11492	0.996746	1.24711	0.0570472	0.513197
SORT	Q99523	colorectal	female	1	5	0.908672	0.823309	1.00289	0.0570778	0.513197
DDAH1	O94760	colorectal	female	1	5	1.1186	0.996478	1.25569	0.057413	0.51391
EFNB2:ECD	P52799	colorectal	female	1	5	0.872234	0.757486	1.00436	0.0575052	0.51391
ATX3	P54252	colorectal	female	1	5	1.14024	0.995796	1.30565	0.057564	0.51391
Alpha-1-syntrophin	Q13424	colorectal	female	1	5	0.898937	0.805293	1.00347	0.0576636	0.51391
MRCKB	Q9Y5S2	colorectal	female	1	5	1.09975	0.996906	1.21319	0.0576833	0.51391
PPCE	P48147	colorectal	female	1	5	1.14383	0.995618	1.3141	0.0577035	0.51391
IL-11 RA	Q14626	colorectal	female	1	5	0.860061	0.735981	1.00506	0.0578986	0.514289
PXDC1	Q8IUK5	colorectal	female	1	5	1.13095	0.995838	1.28439	0.0579976	0.514384
FZD2	Q14332	colorectal	female	1	5	0.855403	0.727804	1.00537	0.0581004	0.514599
N42L2	Q92802	colorectal	female	1	5	1.11342	0.996245	1.24437	0.0582716	0.515196
Siglec-9	Q9Y336	colorectal	female	1	5	1.11598	0.996095	1.2503	0.0584252	0.515848
CELF2	O95319	colorectal	female	1	5	1.15058	0.994985	1.3305	0.058472	0.515848
TADBP	Q13148	colorectal	female	1	5	1.10258	0.996497	1.21995	0.058494	0.515907
MSP R	Q04912	colorectal	female	1	5	1.10931	0.996242	1.23521	0.0585822	0.516378
SARP-1	Q96HF1	colorectal	female	1	5	1.11396	0.996044	1.24583	0.0586872	0.516382
GEMI7	Q9H840	colorectal	female	1	5	1.10759	0.996205	1.23143	0.0588053	0.516713
FAK2:FERM	Q14289	colorectal	female	1	5	1.1646	0.994246	1.36414	0.0589663	0.517245
GALNS	P34059	colorectal	female	1	5	0.895045	0.797746	1.00421	0.0589743	0.517263
ARL5A	Q9Y689	colorectal	female	1	5	1.08714	0.99673	1.18576	0.0592899	0.517912
ULA1/ UBA3	Q13564	colorectal	female	1	5	1.19324	0.993082	1.43373	0.0593134	0.517954
SNR25	Q9BV90	colorectal	female	1	5	0.881596	0.773365	1.00497	0.0593325	0.517987
HCLS1	P14317	colorectal	female	1	5	1.15629	0.994208	1.34479	0.0594869	0.517987
CACB4	O00305	colorectal	female	1	5	1.11811	0.995524	1.2558	0.0595312	0.517987
FR1OP	O95684	colorectal	female	1	5	1.10841	0.995862	1.23367	0.0595564	0.517987
MATN2	O00339	colorectal	female	1	5	0.882625	0.775036	1.00515	0.0597657	0.518283
Carbonic Anhydrase VB	Q9Y2D0	colorectal	female	1	5	1.0903	0.996386	1.19308	0.0599466	0.518813
SDF-1	P48061	colorectal	female	1	5	0.868405	0.749578	1.00607	0.0601934	0.519041
TRI27	P14373	colorectal	female	1	5	0.876057	0.763133	1.00569	0.0601942	0.519041
PSME2	Q9UL46	colorectal	female	1	5	1.15344	0.993844	1.33865	0.0602872	0.519266
NUB1	Q9Y5A7	colorectal	female	1	5	1.1752	0.993035	1.39077	0.0602959	0.519266
CD320	Q9NPF0	colorectal	female	1	5	0.896108	0.799202	1.00476	0.0603025	0.519266
SLIT1	O75093	colorectal	female	1	5	0.87158	0.755119	1.006	0.0603547	0.519445
C1QBP	Q07021	colorectal	female	1	5	1.12974	0.994671	1.28315	0.0604194	0.519445
KCAB3	O43448	colorectal	female	1	5	1.09498	0.996033	1.20375	0.0604212	0.519445
GLYM	P34897	colorectal	female	1	5	1.17527	0.992899	1.39113	0.0605003	0.519573
coagulation factor XIII B	P05160	colorectal	female	1	5	1.13263	0.994456	1.29	0.0606256	0.51964
Arylsulfatase A	P15289	colorectal	female	1	5	1.0996	0.995648	1.21441	0.0609471	0.52044
SDHF1	A6NFY7	colorectal	female	1	5	1.08721	0.996102	1.18665	0.0611371	0.521166
B4GT6	Q9UBX8	colorectal	female	1	5	0.87373	0.758576	1.00636	0.0612095	0.521175
HMGCL	P35914	colorectal	female	1	5	1.16213	0.992935	1.36015	0.0612552	0.521376
ID2	Q02363	colorectal	female	1	5	0.845989	0.710061	1.00794	0.061279	0.521479
LANC1	O43813	colorectal	female	1	5	1.15623	0.99314	1.34611	0.0613119	0.521564
Spondin-1	Q9HCB6	colorectal	female	1	5	0.876774	0.763752	1.00652	0.0618101	0.522326
PAFAH beta subunit	P68402	colorectal	female	1	5	1.16169	0.992616	1.35956	0.0618158	0.522326
BAD	Q92934	colorectal	female	1	5	1.15339	0.992958	1.33975	0.0618338	0.522326
GCNT1	Q02742	colorectal	female	1	5	0.871718	0.754732	1.00684	0.0618618	0.522356
ARRD5	A6NEK1	colorectal	female	1	5	1.11876	0.99444	1.25862	0.0618733	0.522387
C7	P10643	colorectal	female	1	5	1.13222	0.993723	1.29003	0.0621293	0.522596
Amyloid-like protein 1	P51693	colorectal	female	1	5	0.877539	0.764988	1.00665	0.062136	0.522596
FA20B	O75063	colorectal	female	1	5	0.894001	0.794658	1.00576	0.0622733	0.522612
KS6B1	P23443	colorectal	female	1	5	1.15715	0.99249	1.34912	0.0623621	0.522921
DEAD-box protein 19B	Q9UMR2	colorectal	female	1	5	1.18148	0.991421	1.40798	0.0623664	0.522924
ODP2	P10515	colorectal	female	1	5	1.1581	0.992328	1.35156	0.0625681	0.523432
CTAG1A	P78358	colorectal	female	1	5	1.10443	0.994759	1.2262	0.062674	0.523656
EPHA4	P54764	colorectal	female	1	5	0.886046	0.780054	1.00644	0.062716	0.523767
MILR1	Q7Z6M3	colorectal	female	1	5	1.07471	0.996175	1.15943	0.0627457	0.523798
IGBP1	P78318	colorectal	female	1	5	1.17568	0.991424	1.39417	0.0627533	0.523798
F19A4	Q96LR4	colorectal	female	1	5	1.09772	0.995026	1.21102	0.0628199	0.523798
HMCS2	P54868	colorectal	female	1	5	1.10587	0.9946	1.22959	0.0629009	0.523978
ROA1	P09651	colorectal	female	1	5	1.15174	0.99236	1.33672	0.0630211	0.524175
EXOG	Q9Y2C4	colorectal	female	1	5	0.881284	0.771294	1.00696	0.0631685	0.524574
POLI	Q9UNA4	colorectal	female	1	5	0.85106	0.717874	1.00896	0.0632705	0.524619
SYT9	Q86SS6	colorectal	female	1	5	0.887592	0.782609	1.00666	0.0633629	0.524742
K6PF	P08237	colorectal	female	1	5	1.20729	0.989523	1.47297	0.0634281	0.524901
Notch 1	P46531	colorectal	female	1	5	0.876175	0.762006	1.00745	0.0634893	0.524901
PADI2	Q9Y2J8	colorectal	female	1	5	0.903132	0.810965	1.00577	0.0635739	0.525061
VISL1	P62760	colorectal	female	1	5	0.878925	0.766873	1.00735	0.0636338	0.525394
RU2B	P08579	colorectal	female	1	5	1.14936	0.992079	1.33158	0.0637327	0.525725
FCAR	P24071	colorectal	female	1	5	1.12483	0.993294	1.27378	0.0637504	0.525725
COQ7	Q99807	colorectal	female	1	5	0.870516	0.751804	1.00797	0.0637658	0.525736
Thrombin	P00734	colorectal	female	1	5	1.14258	0.992314	1.3156	0.0639232	0.525894
STAU1	O95793	colorectal	female	1	5	1.11133	0.993817	1.24273	0.0641412	0.52608
GSH0	P48507	colorectal	female	1	5	1.16788	0.990839	1.37656	0.064278	0.526422
NPS	P0C0P6	colorectal	female	1	5	0.907454	0.818734	1.00579	0.0643111	0.526422
CSPG6	Q9UQE7	colorectal	female	1	5	1.14458	0.99199	1.32065	0.064342	0.526422
SNP23	O00161	colorectal	female	1	5	0.901607	0.807851	1.00625	0.0644817	0.526808
DR6	O75509	colorectal	female	1	5	0.875827	0.760946	1.00805	0.0645751	0.527089
MGP	P08493	colorectal	female	1	5	0.88079	0.769821	1.00776	0.0646716	0.527571
CD82 antigen	P27701	colorectal	female	1	5	0.893819	0.793401	1.00695	0.0648752	0.527907
CYTF	O76096	colorectal	female	1	5	1.11901	0.993019	1.26099	0.0650341	0.527993
PCDH8	O95206	colorectal	female	1	5	1.13378	0.992205	1.29555	0.0650429	0.527993
HS3S4	Q9Y661	colorectal	female	1	5	1.08784	0.99476	1.18963	0.0650596	0.527993
DRAK2	O94768	colorectal	female	1	5	1.07827	0.995271	1.16819	0.0651866	0.528267
CD5:CD	P06127	colorectal	female	1	5	0.806262	0.641302	1.01365	0.0652061	0.528267
MSP	P26927	colorectal	female	1	5	0.893359	0.79244	1.00713	0.0652141	0.528267
Cadherin-5	P33151	colorectal	female	1	5	0.889524	0.785405	1.00745	0.0653063	0.528267
HPLN1	P10915	colorectal	female	1	5	0.890965	0.78802	1.00736	0.0653427	0.528268
IL-20 Ra	Q9UHF4	colorectal	female	1	5	0.873362	0.75618	1.0087	0.0654635	0.528445
LECT2	O14960	colorectal	female	1	5	1.0992	0.993867	1.2157	0.0657271	0.529029
SKP2	Q13309	colorectal	female	1	5	0.879709	0.767411	1.00844	0.0658626	0.529212
GOLM1	Q8NBJ4	colorectal	female	1	5	1.11517	0.992863	1.25254	0.0658983	0.529212
APC7	Q9UJX3	colorectal	female	1	5	1.08835	0.994426	1.19115	0.0659765	0.529369
SIA7D	Q9H4F1	colorectal	female	1	5	0.865581	0.742108	1.0096	0.0660152	0.529549
PPME1	Q9Y570	colorectal	female	1	5	1.16111	0.990156	1.36159	0.0660295	0.529585
CRH	P06850	colorectal	female	1	5	0.889881	0.785787	1.00776	0.0660473	0.529585
IFN-g	P01579	colorectal	female	1	5	1.10742	0.993185	1.2348	0.0662304	0.529611
FLRT1	Q9NZU1	colorectal	female	1	5	1.09001	0.99424	1.19501	0.0662327	0.529611
HPBP1	Q9NZL4	colorectal	female	1	5	0.893621	0.792554	1.00758	0.0662539	0.529611
CD27	P26842	colorectal	female	1	5	1.10202	0.99349	1.22241	0.0662855	0.529611
Gelsolin	P06396	colorectal	female	1	5	0.893197	0.791764	1.00762	0.0662895	0.529611
CUZD1	Q86UP6	colorectal	female	1	5	0.899895	0.804083	1.00712	0.0663023	0.529611
AMPK a1b1g1	P54619	colorectal	female	1	5	0.874001	0.756982	1.00911	0.0663096	0.529611
STC2	O76061	colorectal	female	1	5	0.838881	0.695423	1.01193	0.066358	0.529611
DMC1	Q14565	colorectal	female	1	5	1.11959	0.992386	1.26311	0.0663935	0.529611
DLC8	P63167	colorectal	female	1	5	0.914858	0.831942	1.00604	0.0663939	0.529611
AZIN1	O14977	colorectal	female	1	5	1.09875	0.99363	1.21499	0.0664445	0.529654
MYP2	P02689	colorectal	female	1	5	0.881857	0.771064	1.00857	0.0664475	0.529654
NHLC3	Q5JS37	colorectal	female	1	5	1.09082	0.994088	1.19696	0.0665351	0.529828
HCN1	O60741	colorectal	female	1	5	0.872274	0.753789	1.00938	0.0665686	0.529828
TD26	Q6UXH0	colorectal	female	1	5	0.870117	0.749931	1.00956	0.0665873	0.529841
HSP 70		colorectal	female	1	5	1.11048	0.992749	1.24217	0.0668476	0.530664
TRYB1	Q15661	colorectal	female	1	5	0.891578	0.788593	1.00801	0.0668691	0.530772
TFF3	Q07654	colorectal	female	1	5	1.08108	0.994593	1.17509	0.0668752	0.530782
KPYR	P30613	colorectal	female	1	5	1.12436	0.991867	1.27455	0.0669067	0.530873
MA1C1	Q9NR34	colorectal	female	1	5	0.895695	0.796051	1.00781	0.067151	0.531878
F171B:CD	Q6P995	colorectal	female	1	5	0.828574	0.677447	1.01342	0.0672112	0.532068
RILP	Q96NA2	colorectal	female	1	5	1.13727	0.990832	1.30534	0.0674005	0.532109
SEMA6C	Q9H3T2	colorectal	female	1	5	0.899926	0.803757	1.0076	0.0674561	0.532211
HSP 10	P61604	colorectal	female	1	5	1.18192	0.988058	1.41381	0.0674699	0.532211
Keratin 72	Q14CN4	colorectal	female	1	5	1.07411	0.994862	1.15966	0.0675165	0.532251
VS10L	Q86VR7	colorectal	female	1	5	0.898144	0.800387	1.00784	0.0676776	0.532293
PTER	Q96BW5	colorectal	female	1	5	1.08291	0.994203	1.17953	0.0677538	0.532293
Epithelial cell kinase	P29317	colorectal	female	1	5	0.88671	0.779366	1.00884	0.0678045	0.532293
GSTM5-5	P46439	colorectal	female	1	5	1.10953	0.992415	1.24047	0.0678223	0.532293
GMPR2	Q9P2T1	colorectal	female	1	5	1.15746	0.989317	1.35419	0.0678716	0.532293
CT451	Q5HYN5	colorectal	female	1	5	1.10305	0.992804	1.22555	0.0679195	0.532293
HMX2	A2RU54	colorectal	female	1	5	0.864539	0.739436	1.01081	0.0679749	0.532293
BPTF	Q12830	colorectal	female	1	5	1.08742	0.993817	1.18983	0.0680139	0.532381
KPRB	O60256	colorectal	female	1	5	1.16419	0.988695	1.37083	0.0682155	0.532694
H2A3	Q7L7L0	colorectal	female	1	5	1.13986	0.99019	1.31215	0.0683489	0.532854
CC126	Q96EE4	colorectal	female	1	5	0.889866	0.784916	1.00885	0.0683968	0.532913
Laminin-2	P07942	colorectal	female	1	5	0.88997	0.785101	1.00885	0.068412	0.532913
IL-17 sR	Q96F46	colorectal	female	1	5	0.906505	0.81568	1.00744	0.0684121	0.532913
NRX3B	Q9HDB5	colorectal	female	1	5	0.870271	0.749457	1.01056	0.068427	0.53293
BMPR1A	P36894	colorectal	female	1	5	0.862145	0.735003	1.01128	0.0684287	0.53293
NGF R	P08138	colorectal	female	1	5	1.11456	0.991828	1.25248	0.0684387	0.53293
ERG19	P53602	colorectal	female	1	5	1.10145	0.992715	1.22208	0.0684422	0.53293
ITM2A	O43736	colorectal	female	1	5	1.1025	0.992622	1.22454	0.0685001	0.533168
TPSNR	Q9BX59	colorectal	female	1	5	0.905611	0.813958	1.00758	0.0685803	0.533232
FGF-6	P10767	colorectal	female	1	5	1.1049	0.992407	1.23014	0.0686325	0.53333
TPP2	P29144	colorectal	female	1	5	1.1126	0.991865	1.24802	0.0686692	0.533412
HSP70 protein 2	P54652	colorectal	female	1	5	1.14382	0.989683	1.32197	0.0688291	0.533412
GIPC1	O14908	colorectal	female	1	5	0.882596	0.771426	1.00979	0.0690371	0.533412
MIP-5	Q16663	colorectal	female	1	5	1.10823	0.991954	1.23814	0.0691994	0.533412
KI16B	Q96L93	colorectal	female	1	5	1.10179	0.992347	1.22331	0.0693626	0.533596
GSTM3-3	P21266	colorectal	female	1	5	0.864181	0.7382	1.01166	0.069409	0.533596
PRS35	Q8N3Z0	colorectal	female	1	5	1.08662	0.993344	1.18867	0.0696574	0.533647
PSB2	P49721	colorectal	female	1	5	0.86498	0.739497	1.01176	0.0697053	0.533647
IF1AY	O14602	colorectal	female	1	5	1.18272	0.986568	1.41788	0.0697081	0.533647
HABP4	Q5JVS0	colorectal	female	1	5	0.889014	0.782785	1.00966	0.0699976	0.534232
Carbonic Anhydrase X	Q9NS85	colorectal	female	1	5	0.886244	0.777602	1.01007	0.0703162	0.534556
EZH2	Q15910	colorectal	female	1	5	1.08594	0.993185	1.18735	0.0703209	0.534556
CRH	P06850	colorectal	female	1	5	0.851906	0.716121	1.01344	0.0704061	0.534557
GDF7	Q7Z4P5	colorectal	female	1	5	0.898661	0.800423	1.00896	0.0704488	0.534557
SREC-II:CD	Q96GP6	colorectal	female	1	5	1.10606	0.991591	1.23375	0.0705341	0.534597
FJX1	Q86VR8	colorectal	female	1	5	0.882644	0.770939	1.01053	0.0705804	0.534597
SFRP4	Q6FHJ7	colorectal	female	1	5	0.89242	0.788826	1.00962	0.0706181	0.534597
SMIM3	Q9BZL3	colorectal	female	1	5	0.880899	0.767712	1.01077	0.0707208	0.534597
PEX14:C-term	O75381	colorectal	female	1	5	1.10942	0.991218	1.24173	0.0708385	0.534597
MMP-2	P08253	colorectal	female	1	5	0.890076	0.784411	1.00997	0.070911	0.534597
PPase	Q15181	colorectal	female	1	5	1.0824	0.99322	1.17959	0.0710907	0.534894
SARP-3	Q5T4F7	colorectal	female	1	5	0.899246	0.801243	1.00924	0.071262	0.535125
FBRL	P22087	colorectal	female	1	5	1.09209	0.992396	1.2018	0.0712822	0.535125
TCAL5	Q5H9L2	colorectal	female	1	5	1.15622	0.987424	1.35387	0.0714219	0.535125
CN166	Q9Y224	colorectal	female	1	5	1.08807	0.992661	1.19265	0.0714444	0.535125
ATS15	Q8TE58	colorectal	female	1	5	1.08102	0.993191	1.17661	0.0715574	0.535127
RBBP4	Q09028	colorectal	female	1	5	1.12541	0.989641	1.27981	0.0716682	0.535127
BGN	P21810	colorectal	female	1	5	0.88548	0.775634	1.01088	0.0718922	0.5353
TGF-b1	P01137	colorectal	female	1	5	1.10585	0.990994	1.23402	0.0721331	0.535546
MPP5	Q8N3R9	colorectal	female	1	5	0.875124	0.756649	1.01215	0.0722974	0.536112
Nr-CAM	Q92823	colorectal	female	1	5	0.876525	0.759142	1.01206	0.0724068	0.536537
FUBP3	Q96I24	colorectal	female	1	5	1.14595	0.987668	1.3296	0.0724383	0.536588
DJB12	Q9NXW2	colorectal	female	1	5	0.854872	0.720353	1.01451	0.0726482	0.537146
UGDH	O60701	colorectal	female	1	5	1.13206	0.988657	1.29626	0.0726707	0.537146
SELM	Q8WWX9	colorectal	female	1	5	0.896873	0.796353	1.01008	0.0727198	0.537192
HNRH1	P31943	colorectal	female	1	5	1.08553	0.992458	1.18733	0.0727424	0.537297
APBB2:PID 2	Q92870	colorectal	female	1	5	0.886001	0.776247	1.01127	0.0728418	0.53733
IFNA4	P05014	colorectal	female	1	5	1.09574	0.991551	1.21087	0.0728908	0.537389
SNTAN	A6NMZ2	colorectal	female	1	5	1.09485	0.991617	1.20883	0.0729144	0.537389
IL3RB:ECD	P32927	colorectal	female	1	5	1.08347	0.99257	1.18269	0.0729486	0.53743
PURB	Q96QR8	colorectal	female	1	5	1.20081	0.982842	1.46711	0.0733549	0.538255
SERA	O43175	colorectal	female	1	5	1.09651	0.99128	1.21291	0.0734837	0.538445
TRAF4	Q9BUZ4	colorectal	female	1	5	0.890092	0.783532	1.01114	0.073513	0.538445
S6A16	Q9GZN6	colorectal	female	1	5	0.873183	0.752537	1.01317	0.0738583	0.539237
AHSA1	O95433	colorectal	female	1	5	1.16346	0.985484	1.37357	0.0738837	0.539246
TSLP R	Q9HC73	colorectal	female	1	5	1.08782	0.991825	1.19311	0.0741285	0.54032
ATIF1	Q9UII2	colorectal	female	1	5	1.14571	0.986777	1.33023	0.0742196	0.54049
CMTR1	Q8N1G2	colorectal	female	1	5	0.872772	0.751632	1.01344	0.0742765	0.540621
RM52	Q86TS9	colorectal	female	1	5	1.09922	0.990726	1.2196	0.0743845	0.540799
HEM4	P10746	colorectal	female	1	5	1.12861	0.988093	1.28911	0.0745206	0.540887
WSCD2	Q2TBF2	colorectal	female	1	5	1.12654	0.988262	1.28418	0.0745438	0.540939
JAG1:ECD	P78504	colorectal	female	1	5	0.87321	0.752243	1.01363	0.0747464	0.541461
SPXN4	Q5MJ08	colorectal	female	1	5	0.889762	0.782491	1.01174	0.0747594	0.541461
SERF1	O75920	colorectal	female	1	5	1.10236	0.990241	1.22717	0.074952	0.5417
IgA	P01876	colorectal	female	1	5	0.902196	0.805557	1.01043	0.0749961	0.541814
K1467:C-term	A2RU67	colorectal	female	1	5	0.879647	0.763804	1.01306	0.0750936	0.542124
LIF sR	P42702	colorectal	female	1	5	0.884704	0.772945	1.01262	0.0754173	0.542694
AMPM2	P50579	colorectal	female	1	5	1.17739	0.983405	1.40965	0.0754395	0.542694
PECAM-1	P16284	colorectal	female	1	5	1.09314	0.990891	1.20594	0.0755117	0.542831
ASAHL	Q02083	colorectal	female	1	5	0.898221	0.797933	1.01111	0.0755683	0.542878
CKAP4	Q07065	colorectal	female	1	5	0.881223	0.76651	1.0131	0.0755689	0.542878
PPR27	Q86WC6	colorectal	female	1	5	1.09008	0.991155	1.19888	0.07558	0.542899
CSAG1	Q6PB30	colorectal	female	1	5	0.901205	0.803482	1.01081	0.0756845	0.543154
B9D2	Q9BPU9	colorectal	female	1	5	0.882234	0.76831	1.01305	0.0757064	0.543251
Oxidized PARK7	Q99497	colorectal	female	1	5	1.11055	0.989179	1.24681	0.0757809	0.543356
DR6	O75509	colorectal	female	1	5	0.894798	0.791451	1.01164	0.0758739	0.543523
BEX4	Q9NWD9	colorectal	female	1	5	1.10177	0.989885	1.22629	0.0760821	0.544026
Hexosaminidase B	P07686	colorectal	female	1	5	0.889997	0.782424	1.01236	0.0762174	0.544143
B7	P33681	colorectal	female	1	5	0.885939	0.774929	1.01285	0.0762251	0.544143
PO6F1	Q14863	colorectal	female	1	5	0.888755	0.780117	1.01252	0.0762489	0.544143
Tristetraproline	P26651	colorectal	female	1	5	0.899069	0.799288	1.01131	0.0762845	0.544202
PRTG	Q2VWP7	colorectal	female	1	5	0.887899	0.778433	1.01276	0.0765386	0.544817
LST1	O00453	colorectal	female	1	5	1.15139	0.984982	1.34592	0.076731	0.545161
SNX27	Q96L92	colorectal	female	1	5	1.14663	0.985319	1.33434	0.0769321	0.545647
BEX5	Q5H9J7	colorectal	female	1	5	0.915227	0.829632	1.00965	0.0770262	0.545687
BMP-7	P18075	colorectal	female	1	5	0.880905	0.765346	1.01391	0.0771604	0.545868
Protein C	P04070	colorectal	female	1	5	1.11751	0.987965	1.26403	0.0771683	0.545868
DDIT3	P35638	colorectal	female	1	5	0.896113	0.793416	1.0121	0.0773577	0.546235
C3a	P01024	colorectal	female	1	5	1.13497	0.986202	1.30618	0.0773727	0.546312
FN1.3	P02751	colorectal	female	1	5	1.10269	0.989264	1.22912	0.0775534	0.546579
Alcadein-beta	Q9BQT9	colorectal	female	1	5	1.11578	0.987928	1.26017	0.0776713	0.546948
TULP1	O00294	colorectal	female	1	5	0.896514	0.794028	1.01223	0.0777792	0.54727
Stress-induced-phosphoprotein 1	P31948	colorectal	female	1	5	1.16457	0.983162	1.37946	0.0778305	0.54727
IF4G3	O43432	colorectal	female	1	5	1.10153	0.98928	1.22651	0.0778312	0.54727
Prolactin Receptor	P16471	colorectal	female	1	5	1.07575	0.991824	1.16677	0.0780921	0.547572
CBLN4	Q9NTU7	colorectal	female	1	5	0.899369	0.799253	1.01202	0.0781616	0.547581
D3D2	P42126	colorectal	female	1	5	1.11159	0.988126	1.25049	0.0782182	0.547765
GULP1	Q9UBP9	colorectal	female	1	5	1.11519	0.987716	1.25913	0.0783403	0.548059
BRPF1	P55201	colorectal	female	1	5	1.10691	0.988527	1.23947	0.0784055	0.548305
EWS	Q01844	colorectal	female	1	5	1.1133	0.987871	1.25464	0.0784313	0.548305
BOLA3	Q53S33	colorectal	female	1	5	1.16585	0.9827	1.38313	0.0784373	0.548305
COX5B	P10606	colorectal	female	1	5	0.879905	0.763039	1.01467	0.0784642	0.548305
GMPPA	Q96IJ6	colorectal	female	1	5	1.09281	0.989919	1.2064	0.0785529	0.548305
GBRL2	P60520	colorectal	female	1	5	1.21124	0.978281	1.49967	0.0786653	0.548305
ABHEA	Q9BUJ0	colorectal	female	1	5	1.12532	0.986533	1.28364	0.0787345	0.548305
Rab GDP dissociation inhibitor beta	P50395	colorectal	female	1	5	1.18066	0.981082	1.42083	0.0787809	0.548305
Cofilin-1	P23528	colorectal	female	1	5	1.1698	0.982014	1.39351	0.0789732	0.548349
HBAZ	P02008	colorectal	female	1	5	1.10819	0.988182	1.24278	0.078974	0.548349
Ephrin-A2	O43921	colorectal	female	1	5	0.867037	0.7394	1.01671	0.0790851	0.548673
KPRA	Q14558	colorectal	female	1	5	1.15632	0.983248	1.35986	0.079131	0.548765
C1QR1	Q9NPY3	colorectal	female	1	5	0.894858	0.790489	1.01301	0.0791342	0.548765
GLP1R:ECD	P43220	colorectal	female	1	5	0.879727	0.762355	1.01517	0.0794479	0.549219
FAK2:FAT	Q14289	colorectal	female	1	5	1.11161	0.98764	1.25115	0.0794616	0.549219
IL-15 Ra	Q13261	colorectal	female	1	5	0.894223	0.789153	1.01328	0.0795895	0.549337
GNS	P15586	colorectal	female	1	5	1.11619	0.987097	1.26217	0.0796256	0.549344
ANXA9	O76027	colorectal	female	1	5	0.872079	0.748281	1.01636	0.0797306	0.549489
hnRNP A/B	Q99729	colorectal	female	1	5	1.11916	0.986604	1.26953	0.0800683	0.549809
STAR	P49675	colorectal	female	1	5	0.897686	0.795474	1.01303	0.0801104	0.549849
RGS19	P49795	colorectal	female	1	5	1.09515	0.989139	1.21252	0.0801635	0.549849
GRID1	Q9ULK0	colorectal	female	1	5	0.843032	0.696265	1.02074	0.0801774	0.549849
BMP-2	P12643	colorectal	female	1	5	0.893708	0.787999	1.0136	0.0801777	0.549849
KCC4	Q16566	colorectal	female	1	5	0.875486	0.754288	1.01616	0.0802685	0.549849
p16-ARC	O15511	colorectal	female	1	5	0.892299	0.785329	1.01384	0.0802916	0.549898
gp130, soluble	P40189	colorectal	female	1	5	0.91744	0.83297	1.01048	0.080378	0.550236
Septin-5	Q99719	colorectal	female	1	5	1.08981	0.989625	1.20014	0.0804651	0.550289
DNJC4:C-term	Q9NNZ3	colorectal	female	1	5	1.11702	0.986634	1.26464	0.0805529	0.550315
Peroxiredoxin-1	Q06830	colorectal	female	1	5	1.13668	0.984535	1.31233	0.0805725	0.550393
BRAT1	Q6PJG6	colorectal	female	1	5	0.873472	0.750461	1.01665	0.080672	0.550404
ZFAN3	Q9H8U3	colorectal	female	1	5	0.8965	0.793055	1.01344	0.0807104	0.550404
TRM6	Q9UJA5	colorectal	female	1	5	1.09468	0.989007	1.21165	0.0807154	0.550404
CYTD	P28325	colorectal	female	1	5	1.10757	0.987581	1.24215	0.0807487	0.550404
Flt-3	P36888	colorectal	female	1	5	1.10067	0.988326	1.22579	0.0807774	0.550404
CYTN	P01037	colorectal	female	1	5	0.894037	0.78841	1.01382	0.0807983	0.550404
TF	P13726	colorectal	female	1	5	0.89457	0.789392	1.01376	0.0808465	0.550404
HES6	Q96HZ4	colorectal	female	1	5	1.10344	0.987873	1.23253	0.0811899	0.551137
ANGL1:C-term	O95841	colorectal	female	1	5	0.883322	0.768303	1.01556	0.0813237	0.551338
TMOD1	P28289	colorectal	female	1	5	1.102	0.987968	1.22919	0.0813743	0.551509
C4b-binding protein beta chain	P20851	colorectal	female	1	5	0.903785	0.806564	1.01272	0.0814708	0.551773
IGSF3	O75054	colorectal	female	1	5	0.869241	0.74245	1.01768	0.0814995	0.551897
OBCAM	Q14982	colorectal	female	1	5	1.09601	0.988577	1.21513	0.0815586	0.552054
Activin AC	P08476	colorectal	female	1	5	0.888779	0.778284	1.01496	0.0817311	0.552467
GFAP	P14136	colorectal	female	1	5	1.09982	0.988057	1.22423	0.0818213	0.552721
S6A14	Q9UN76	colorectal	female	1	5	1.07773	0.990546	1.17258	0.0819917	0.553095
DCNL1	Q96GG9	colorectal	female	1	5	1.0849	0.989666	1.1893	0.0821456	0.553582
FLAP endonuclease-1	P39748	colorectal	female	1	5	0.874228	0.751282	1.01729	0.0821677	0.553582
PLXC1	O60486	colorectal	female	1	5	0.883775	0.768833	1.0159	0.082202	0.553595
LRFN4	Q6PJG9	colorectal	female	1	5	0.879612	0.761143	1.01652	0.0822145	0.553595
ST6B1	Q6IMI4	colorectal	female	1	5	0.888251	0.777134	1.01526	0.0822249	0.553595
B3GT5	Q9Y2C3	colorectal	female	1	5	0.864737	0.733982	1.01879	0.0823056	0.553723
CRTAM	O95727	colorectal	female	1	5	0.88962	0.77964	1.01511	0.0823589	0.553787
IGFBP-2	P18065	colorectal	female	1	5	0.902536	0.803869	1.01331	0.0825524	0.553983
ASH1L	Q9NR48	colorectal	female	1	5	0.864743	0.73375	1.01912	0.082926	0.554294
PSA7	O14818	colorectal	female	1	5	1.13521	0.983564	1.31023	0.0830192	0.554294
DCK	P27707	colorectal	female	1	5	1.07264	0.99084	1.1612	0.0831685	0.554294
EIF3B	P55884	colorectal	female	1	5	1.17725	0.97881	1.41592	0.0831727	0.554294
HSP 27	P04792	colorectal	female	1	5	1.14452	0.982392	1.33339	0.0832714	0.554464
PBEF	P43490	colorectal	female	1	5	1.12943	0.984086	1.29623	0.0833247	0.554485
CD83	Q01151	colorectal	female	1	5	1.11095	0.986165	1.25152	0.0834895	0.554921
HXK2	P52789	colorectal	female	1	5	1.11386	0.985774	1.25859	0.0836171	0.555081
T2AG	P52657	colorectal	female	1	5	1.09386	0.988119	1.21092	0.0837122	0.555217
RBM41	Q96IZ5	colorectal	female	1	5	0.889612	0.779112	1.01579	0.0838961	0.555339
FBXL4:LRR4 and LRR5	Q9UKA2	colorectal	female	1	5	0.88308	0.766955	1.01679	0.0838966	0.555339
PIN1	Q13526	colorectal	female	1	5	1.18931	0.977024	1.44773	0.0839416	0.555365
Glutathione peroxidase 3	P22352	colorectal	female	1	5	0.906703	0.811291	1.01334	0.0842688	0.555956
UB2E1	P51965	colorectal	female	1	5	1.14957	0.981105	1.34696	0.0847025	0.556802
DUT	P33316	colorectal	female	1	5	0.868686	0.74021	1.01946	0.0847174	0.556802
KISS1	Q15726	colorectal	female	1	5	0.899823	0.798023	1.01461	0.0848549	0.557068
IR	P06213	colorectal	female	1	5	0.892704	0.784563	1.01575	0.0849303	0.557287
CIAO1	O76071	colorectal	female	1	5	1.17787	0.977664	1.41908	0.0850132	0.557287
B4GT3	O60512	colorectal	female	1	5	0.904655	0.807148	1.01394	0.0850658	0.557287
R4RL1	Q86UN2	colorectal	female	1	5	0.897265	0.793093	1.01512	0.0851369	0.557287
ARMEL	Q49AH0	colorectal	female	1	5	0.871302	0.744819	1.01926	0.085151	0.557287
NHEJ1	Q9H9Q4	colorectal	female	1	5	1.09775	0.987113	1.22079	0.0853122	0.557399
HSP 40	P25685	colorectal	female	1	5	1.14026	0.981846	1.32424	0.0854492	0.557679
STCH	P48723	colorectal	female	1	5	0.900007	0.798085	1.01494	0.0857868	0.558343
ORN	Q9Y3B8	colorectal	female	1	5	1.15456	0.979958	1.36026	0.0858047	0.558343
SEN15	Q8WW01	colorectal	female	1	5	0.841129	0.690409	1.02475	0.0859293	0.558432
NLTP:isoform SCPx	P22307	colorectal	female	1	5	1.16083	0.979119	1.37626	0.0859776	0.558494
Lysosomal acid phosphatase	P11117	colorectal	female	1	5	1.09783	0.986859	1.22128	0.0860391	0.558724
H2A1A	Q96QV6	colorectal	female	1	5	1.12905	0.982923	1.29691	0.0860903	0.558863
AGFG2	O95081	colorectal	female	1	5	1.16117	0.978966	1.37729	0.0861869	0.558973
MAEA	Q7L5Y9	colorectal	female	1	5	0.882884	0.76568	1.01803	0.0865155	0.559387
TADA1	Q96BN2	colorectal	female	1	5	1.10779	0.985347	1.24545	0.0867206	0.559624
PALM	O75781	colorectal	female	1	5	1.07736	0.989301	1.17326	0.0867646	0.559664
ZN134	P52741	colorectal	female	1	5	0.897766	0.793521	1.01571	0.0868018	0.559715
REG3G	Q6UW15	colorectal	female	1	5	0.888555	0.776047	1.01737	0.0871571	0.560319
STABP	O95630	colorectal	female	1	5	1.17282	0.976877	1.40806	0.0874261	0.560847
Dermokine	Q6E0U4	colorectal	female	1	5	1.09399	0.986875	1.21273	0.0875131	0.561087
CD47	Q08722	colorectal	female	1	5	1.05879	0.991577	1.13055	0.0877909	0.561383
RBM4	Q9BWF3	colorectal	female	1	5	1.15249	0.979163	1.35651	0.0878696	0.561383
IL22RA1	Q8N6P7	colorectal	female	1	5	1.09834	0.986135	1.22331	0.0880045	0.561658
DTX1	Q86Y01	colorectal	female	1	5	1.10327	0.985448	1.23519	0.0880871	0.561835
3HAO	P46952	colorectal	female	1	5	1.09584	0.986356	1.21748	0.0883494	0.562419
HEXI1	O94992	colorectal	female	1	5	1.18921	0.974308	1.45151	0.0883771	0.562419
RPC6	Q9H1D9	colorectal	female	1	5	0.891737	0.781593	1.0174	0.0884788	0.562419
EFC4B	Q9BSW2	colorectal	female	1	5	0.870306	0.741697	1.02121	0.088633	0.562554
NPTX1	Q15818	colorectal	female	1	5	0.897343	0.792129	1.01653	0.088706	0.562688
Ephrin-A4	P52798	colorectal	female	1	5	0.884143	0.767264	1.01883	0.0887297	0.562688
HO-1	P09601	colorectal	female	1	5	1.10388	0.985091	1.23698	0.0888733	0.562688
IF4B	P23588	colorectal	female	1	5	1.17585	0.975676	1.4171	0.0888785	0.562688
MYCT1	Q8N699	colorectal	female	1	5	0.917241	0.830301	1.01328	0.0890866	0.562688
ISLR2	Q6UXK2	colorectal	female	1	5	0.895447	0.788366	1.01707	0.0892318	0.562922
Apo D	P05090	colorectal	female	1	5	1.10879	0.984253	1.24907	0.0893474	0.563301
EIF3J	O75822	colorectal	female	1	5	1.16841	0.976262	1.39839	0.0895272	0.563682
GNAI1	P63096	colorectal	female	1	5	1.09583	0.985962	1.21794	0.0895658	0.563682
UB2V1	Q13404	colorectal	female	1	5	1.17412	0.975413	1.41331	0.089733	0.563689
SMD2	P62316	colorectal	female	1	5	1.10638	0.984384	1.2435	0.0899	0.56427
SPA9	Q86WD7	colorectal	female	1	5	0.873869	0.747785	1.02121	0.0899014	0.56427
U119B	A6NIH7	colorectal	female	1	5	1.10086	0.98513	1.23019	0.0899612	0.564299
EXOS8	Q96B26	colorectal	female	1	5	1.09686	0.985676	1.22058	0.0900011	0.56435
SPG20	Q8N0X7	colorectal	female	1	5	1.19587	0.972425	1.47065	0.0900776	0.564493
ADXL	Q6P4F2	colorectal	female	1	5	0.881097	0.760993	1.02016	0.0904434	0.565308
TAXB1	Q86VP1	colorectal	female	1	5	1.08587	0.987066	1.19455	0.0905531	0.565367
FUT8	Q9BYC5	colorectal	female	1	5	0.891292	0.779958	1.01852	0.0909462	0.565569
EMAL2	O95834	colorectal	female	1	5	1.08681	0.986811	1.19694	0.0909571	0.565569
TCAL7	Q9BRU2	colorectal	female	1	5	0.859149	0.720376	1.02466	0.0912247	0.565775
RALYL	Q86SE5	colorectal	female	1	5	1.10399	0.984198	1.23836	0.0913808	0.566062
CN37	P09543	colorectal	female	1	5	1.1886	0.972552	1.45264	0.0914026	0.566062
Fibrinogen g-chain dimer	P02679	colorectal	female	1	5	1.12394	0.981281	1.28733	0.0915826	0.566062
BMPER	Q8N8U9	colorectal	female	1	5	0.919182	0.833432	1.01375	0.0916876	0.566062
TMED4	Q7Z7H5	colorectal	female	1	5	0.86801	0.736343	1.02322	0.0917061	0.566062
INM02	Q5UCC4	colorectal	female	1	5	0.898342	0.79306	1.0176	0.0918684	0.566062
BAGE2	Q86Y30	colorectal	female	1	5	1.11564	0.982348	1.26701	0.0918699	0.566062
DCMC	O95822	colorectal	female	1	5	0.903971	0.803812	1.01661	0.0919847	0.566062
TPSB2	P20231	colorectal	female	1	5	0.89967	0.795561	1.0174	0.0919914	0.566062
ABD12	Q8N2K0	colorectal	female	1	5	0.884352	0.766528	1.02029	0.0920543	0.566062
RGAP1	Q9H0H5	colorectal	female	1	5	0.896845	0.790139	1.01796	0.0920809	0.566062
CSPG2	P13611	colorectal	female	1	5	0.871051	0.741789	1.02284	0.0920952	0.566062
SSRB	P43308	colorectal	female	1	5	1.06996	0.988992	1.15756	0.0921297	0.566062
SMAP1	Q8IYB5	colorectal	female	1	5	1.19447	0.971325	1.46889	0.0921395	0.566068
SYVC	P26640	colorectal	female	1	5	1.09087	0.985851	1.20707	0.0921722	0.566068
DCC	P43146	colorectal	female	1	5	0.886024	0.769619	1.02004	0.0921981	0.566068
BGN	P21810	colorectal	female	1	5	0.89285	0.7825	1.01876	0.0922208	0.566077
CGRE1	Q99674	colorectal	female	1	5	1.11904	0.981721	1.27558	0.0922222	0.566077
UBQL4	Q9NRR5	colorectal	female	1	5	1.18611	0.972275	1.44697	0.0924229	0.566556
ATPO	P48047	colorectal	female	1	5	1.13617	0.979173	1.31834	0.0924588	0.566689
ZCC18	P0CG32	colorectal	female	1	5	1.08826	0.986131	1.20098	0.0925289	0.566731
MAPIP	Q9Y2Q5	colorectal	female	1	5	1.09795	0.984651	1.22428	0.0926457	0.56684
ENOX2	Q16206	colorectal	female	1	5	0.893724	0.783997	1.01881	0.0927348	0.566865
LRP10	Q7Z4F1	colorectal	female	1	5	0.89693	0.790091	1.01822	0.0927635	0.566865
RIFK	Q969G6	colorectal	female	1	5	1.09979	0.984323	1.22879	0.0928117	0.566865
LAML2	Q8NHP8	colorectal	female	1	5	1.06599	0.98943	1.14848	0.0928528	0.566865
SPT22	Q8NHS9	colorectal	female	1	5	0.883328	0.764261	1.02095	0.093083	0.567262
NISCH	Q9Y2I1	colorectal	female	1	5	1.09791	0.984498	1.22438	0.0931316	0.567337
DCNL2	Q6PH85	colorectal	female	1	5	1.09918	0.984306	1.22746	0.0931349	0.567337
FNBP2	O75044	colorectal	female	1	5	1.0969	0.984605	1.22199	0.0932676	0.567588
ANGL3	Q9Y5C1	colorectal	female	1	5	0.907962	0.811147	1.01633	0.0932754	0.567588
TMM46	Q6UWI4	colorectal	female	1	5	1.10026	0.984064	1.23018	0.0933732	0.567624
Myokinase, human	P00568	colorectal	female	1	5	1.14265	0.977805	1.33529	0.0934252	0.567624
FNDC4	Q9H6D8	colorectal	female	1	5	1.09141	0.985371	1.20887	0.093471	0.567624
CARME	Q8N4J0	colorectal	female	1	5	0.876529	0.751398	1.0225	0.0935683	0.567733
IL-12 Rb1	P42701	colorectal	female	1	5	1.09079	0.985386	1.20747	0.0937316	0.567851
sPLA(2)-IID	Q9UNK4	colorectal	female	1	5	0.887318	0.771486	1.02054	0.0939188	0.56797
ULBP-2	Q9BZM5	colorectal	female	1	5	0.872774	0.744308	1.02341	0.0939199	0.56797
FGFR-3:CD	P22607	colorectal	female	1	5	1.08729	0.985851	1.19917	0.0939724	0.568123
Luteinizing hormone	P01215	colorectal	female	1	5	0.881691	0.760877	1.02169	0.094014	0.568237
AR2BP	Q9Y2Y0	colorectal	female	1	5	0.873452	0.745445	1.02344	0.0942445	0.568588
SPYA	P21549	colorectal	female	1	5	1.1074	0.982636	1.24801	0.094377	0.568588
PDGF Rb	P09619	colorectal	female	1	5	0.908184	0.811229	1.01673	0.0945282	0.568977
UB2E3	Q969T4	colorectal	female	1	5	1.122	0.980332	1.28414	0.0946182	0.569073
AGO3	Q9H9G7	colorectal	female	1	5	1.11271	0.981668	1.26124	0.0948117	0.569521
APBB1:PID 2	O00213	colorectal	female	1	5	0.884798	0.766421	1.02146	0.0948724	0.569783
DPP10	Q8N608	colorectal	female	1	5	1.1028	0.983162	1.23699	0.0948954	0.56987
SP-B	P07988	colorectal	female	1	5	0.898983	0.793335	1.0187	0.0950215	0.570302
BCAP	Q6ZUJ8	colorectal	female	1	5	0.884912	0.766551	1.02155	0.0951266	0.570338
NHRF3	Q5T2W1	colorectal	female	1	5	1.08391	0.986033	1.19151	0.0951819	0.570465
HNRPM	P52272	colorectal	female	1	5	1.1255	0.979565	1.29318	0.0952017	0.570533
PCDH9	Q9HC56	colorectal	female	1	5	0.888945	0.774109	1.02082	0.0953074	0.570899
SLIK1	Q96PX8	colorectal	female	1	5	0.888556	0.773349	1.02093	0.0953808	0.570899
MCP-2	P80075	colorectal	female	1	5	0.874678	0.747301	1.02377	0.0954206	0.570899
ARL8B	Q9NVJ2	colorectal	female	1	5	0.885082	0.766741	1.02169	0.0955182	0.570936
DPYS	Q14117	colorectal	female	1	5	1.10095	0.983232	1.23277	0.095537	0.570936
HSDL2	Q6YN16	colorectal	female	1	5	1.0922	0.984556	1.21161	0.0957235	0.570936
RRBP1	Q9P2E9	colorectal	female	1	5	1.15427	0.974906	1.36664	0.0959095	0.571189
c-Raf	P04049	colorectal	female	1	5	1.1684	0.972802	1.40333	0.0959166	0.571189
ENPP2	Q13822	colorectal	female	1	5	0.884948	0.766277	1.022	0.0961538	0.571265
IGFBP-2	P18065	colorectal	female	1	5	0.907631	0.80969	1.01742	0.0962026	0.571265
MARCO	Q9UEW3	colorectal	female	1	5	1.08325	0.985802	1.19033	0.0963857	0.57187
SERA	O43175	colorectal	female	1	5	1.1002	0.983018	1.23136	0.0965351	0.572111
MMP-3	P08254	colorectal	female	1	5	0.875928	0.749233	1.02405	0.0965415	0.572111
APOL3	O95236	colorectal	female	1	5	1.08491	0.985485	1.19437	0.0965489	0.57213
tPA	P00750	colorectal	female	1	5	1.11843	0.980116	1.27626	0.0965602	0.57213
LTBP4	Q8N2S1	colorectal	female	1	5	0.884338	0.764986	1.02231	0.0965789	0.57213
SYT11	Q9BT88	colorectal	female	1	5	0.886894	0.769774	1.02183	0.0967022	0.572215
IGF-I sR	P08069	colorectal	female	1	5	0.889353	0.774388	1.02138	0.0968421	0.572354
Chitotriosidase-1	Q13231	colorectal	female	1	5	0.913977	0.821875	1.0164	0.0969539	0.572371
PTN13	Q12923	colorectal	female	1	5	1.09404	0.983802	1.21662	0.0971991	0.572839
LGSN	Q5TDP6	colorectal	female	1	5	1.10543	0.981934	1.24445	0.0972507	0.572967
DNJB8	Q8NHS0	colorectal	female	1	5	1.17248	0.971434	1.41514	0.0973206	0.573196
SCCA2	P48594	colorectal	female	1	5	0.903436	0.801222	1.01869	0.097378	0.573264
MRT4	Q9UKD2	colorectal	female	1	5	1.11458	0.980404	1.26712	0.0974058	0.573318
Keratin 17	Q04695	colorectal	female	1	5	0.868169	0.734505	1.02616	0.0974655	0.573318
ARI1A	O14497	colorectal	female	1	5	0.892355	0.779877	1.02105	0.0975505	0.573318
ARHGP	Q86VW2	colorectal	female	1	5	0.895488	0.785861	1.02041	0.0975736	0.573318
CGAT2	Q8N6G5	colorectal	female	1	5	1.08115	0.985816	1.18571	0.0975893	0.573318
COMMD7	Q86VX2	colorectal	female	1	5	1.15177	0.974445	1.36136	0.0976245	0.573403
VITRN	Q6UXI7	colorectal	female	1	5	0.892381	0.779886	1.0211	0.0976826	0.573403
GTPB9	Q9NTK5	colorectal	female	1	5	1.18045	0.969798	1.43686	0.0980929	0.574113
ISL1	P61371	colorectal	female	1	5	0.884167	0.764117	1.02308	0.0982266	0.574473
MRP6	O95255	colorectal	female	1	5	0.864611	0.72765	1.02735	0.0982697	0.574623
TCP-1-theta	P50990	colorectal	female	1	5	1.14547	0.975084	1.34563	0.0983535	0.57482
PPBN	P10696	colorectal	female	1	5	0.900038	0.794367	1.01977	0.0983711	0.57482
Ephrin-A2	O43921	colorectal	female	1	5	0.891418	0.777768	1.02167	0.0985733	0.574946
JTB	O76095	colorectal	female	1	5	0.896601	0.787655	1.02062	0.0986931	0.575065
RHOB	P62745	colorectal	female	1	5	1.14121	0.97559	1.33494	0.0987269	0.575093
SAP30	O75446	colorectal	female	1	5	0.920272	0.833832	1.01567	0.0987482	0.575093
CD23	P06734	colorectal	female	1	5	0.911825	0.817183	1.01743	0.0987504	0.575093
CAMK2A	Q9UQM7	colorectal	female	1	5	1.12373	0.978399	1.29064	0.0987582	0.575093
NSE	P09104	colorectal	female	1	5	0.87972	0.755557	1.02429	0.0987705	0.575093
SPT46	Q5T0L3	colorectal	female	1	5	0.914778	0.822971	1.01683	0.0987927	0.575093
RET	P07949	colorectal	female	1	5	1.09686	0.982798	1.22415	0.0988956	0.575255
BAT1	Q13838	colorectal	female	1	5	1.1223	0.97852	1.28721	0.0990394	0.575323
IL-21	Q9HBE4	colorectal	female	1	5	0.905395	0.804546	1.01889	0.0990588	0.575323
ALT	P24298	colorectal	female	1	5	1.10138	0.981971	1.23531	0.0990981	0.575323
YBOX2	Q9Y2T7	colorectal	female	1	5	1.1179	0.979126	1.27635	0.099344	0.575581
KLF4	O43474	colorectal	female	1	5	1.09046	0.983698	1.2088	0.0994974	0.575852
PDHB	P11177	colorectal	female	1	5	1.09889	0.982253	1.22938	0.0995177	0.575852
protein Z inhibitor	Q9UK55	colorectal	female	1	5	1.09467	0.982967	1.21907	0.09953	0.575852
PD-L2	Q9BQ51	colorectal	female	1	5	0.896823	0.787746	1.021	0.0998009	0.576061
NRX1A	Q9ULB1	colorectal	female	1	5	1.09761	0.982377	1.22635	0.099811	0.576065
NGL1	Q9HCJ2	colorectal	female	1	5	0.850845	0.701933	1.03135	0.0998655	0.576072
PDGFRA	P16234	colorectal	female	1	5	0.88661	0.768167	1.02332	0.0999813	0.576072
Apo A-IV	P06727	colorectal	female	1	5	0.909861	0.813	1.01826	0.100002	0.576072
HORM2	Q8N7B1	colorectal	female	1	5	0.879903	0.755448	1.02486	0.100103	0.576072
VTM2L	Q96N03	colorectal	female	1	5	0.897295	0.788551	1.02104	0.100149	0.576072
sLeptin R	P48357	colorectal	female	1	5	0.919524	0.832007	1.01625	0.10015	0.576072
TTC9B	Q8N6N2	colorectal	female	1	5	1.07213	0.98665	1.16501	0.100399	0.576227
MYG1	Q9HB07	colorectal	female	1	5	1.14014	0.974964	1.3333	0.1005	0.576229
PPIB	P23284	colorectal	female	1	5	1.078	0.985479	1.17921	0.100906	0.576794
Apo B	P04114	colorectal	female	1	5	0.907467	0.80794	1.01925	0.101378	0.577538
PCBP1	Q15365	colorectal	female	1	5	1.15796	0.971561	1.38012	0.101469	0.57771
FABPA	P15090	colorectal	female	1	5	0.88671	0.767843	1.02398	0.101566	0.577851
BMP-6	P22004	colorectal	female	1	5	0.904541	0.802158	1.01999	0.101633	0.578008
ZN580	Q9UK33	colorectal	female	1	5	0.885097	0.764741	1.0244	0.101681	0.578008
TNR6B	Q9UPQ9	colorectal	female	1	5	1.13824	0.974748	1.32915	0.101698	0.578008
KAD4	P27144	colorectal	female	1	5	1.08428	0.98414	1.1946	0.101713	0.578008
SCIMP	Q6UWF3	colorectal	female	1	5	0.871552	0.739207	1.02759	0.101827	0.578008
CCD25	Q86WR0	colorectal	female	1	5	0.905581	0.804122	1.01984	0.101862	0.578008
Sorting nexin-15	Q9NRS6	colorectal	female	1	5	1.13363	0.97523	1.31775	0.102398	0.578685
TTC9A	Q92623	colorectal	female	1	5	1.16203	0.970383	1.39154	0.102463	0.578685
FUMH	P07954	colorectal	female	1	5	0.895759	0.784862	1.02233	0.10257	0.578685
GAA	P10253	colorectal	female	1	5	1.10243	0.980627	1.23937	0.102577	0.578685
CD1A	P06126	colorectal	female	1	5	1.09468	0.981983	1.22032	0.102685	0.578872
Osteopontin	P10451	colorectal	female	1	5	0.8935	0.780459	1.02291	0.102745	0.578928
SAMH1	Q9Y3Z3	colorectal	female	1	5	1.09021	0.982716	1.20946	0.102941	0.579405
VCAM-1	P19320	colorectal	female	1	5	0.899091	0.791181	1.02172	0.102975	0.579405
HEM3	P08397	colorectal	female	1	5	1.10783	0.979486	1.253	0.103093	0.579598
F263	Q16875	colorectal	female	1	5	1.08701	0.983244	1.20172	0.103131	0.579598
PSA6	P60900	colorectal	female	1	5	1.10879	0.979297	1.25541	0.103145	0.579598
CSK22	P19784	colorectal	female	1	5	1.08129	0.98428	1.18787	0.103187	0.579598
TKN1	P20366	colorectal	female	1	5	0.890935	0.775392	1.0237	0.103204	0.579598
SAA	P0DJI8	colorectal	female	1	5	1.09925	0.98094	1.23183	0.103368	0.579651
T22D3	Q99576	colorectal	female	1	5	1.07708	0.985011	1.17776	0.103374	0.579651
DHYS	P49366	colorectal	female	1	5	0.917607	0.827392	1.01766	0.103426	0.579791
SREC-II:ECD	Q96GP6	colorectal	female	1	5	0.895885	0.784813	1.02268	0.103539	0.580093
TBX5	Q99593	colorectal	female	1	5	1.07881	0.984644	1.18197	0.103556	0.580094
IF4A1	P60842	colorectal	female	1	5	1.15164	0.971603	1.36503	0.103564	0.580094
GIMA7	Q8NHV1	colorectal	female	1	5	1.099	0.980891	1.23132	0.103664	0.580297
SPT33	Q96N06	colorectal	female	1	5	1.08826	0.982838	1.205	0.103741	0.580411
SAP18	O00422	colorectal	female	1	5	1.08163	0.984042	1.18889	0.103843	0.580527
GAS1	P54826	colorectal	female	1	5	0.888485	0.770493	1.02455	0.103868	0.580527
TREX2	Q9BQ50	colorectal	female	1	5	0.885557	0.764892	1.02526	0.103908	0.580621
BINCA	Q96LW7	colorectal	female	1	5	1.06317	0.987477	1.14467	0.104046	0.580929
UGT 1A6	P19224	colorectal	female	1	5	0.894844	0.782634	1.02314	0.104099	0.58098
Proteasome subunit alpha type 5	P28066	colorectal	female	1	5	1.11365	0.978067	1.26803	0.104133	0.58098
EPHAA	Q5JZY3	colorectal	female	1	5	1.10462	0.979657	1.24553	0.104284	0.581294
RN150	Q9ULK6	colorectal	female	1	5	0.891051	0.775266	1.02413	0.10432	0.581308
SIA8B	Q92186	colorectal	female	1	5	0.860994	0.718716	1.03144	0.104359	0.581389
I2C2	Q9UKV8	colorectal	female	1	5	1.11538	0.977625	1.27255	0.104479	0.581389
ZN410	Q86VK4	colorectal	female	1	5	0.89297	0.778877	1.02378	0.104576	0.581389
SULT 2A1	Q06520	colorectal	female	1	5	1.08794	0.982655	1.2045	0.104585	0.581389
REEP2	Q9BRK0	colorectal	female	1	5	0.89992	0.792307	1.02215	0.104627	0.581389
RPGF5	Q92565	colorectal	female	1	5	1.11323	0.97793	1.26725	0.104716	0.581424
TER ATPase	P55072	colorectal	female	1	5	1.17044	0.967605	1.4158	0.105056	0.581815
PKHM2	Q8IWE5	colorectal	female	1	5	0.911957	0.815736	1.01953	0.105232	0.582139
NTF-2	P61970	colorectal	female	1	5	1.07965	0.984026	1.18458	0.105305	0.582301
GALT9	Q9HCQ5	colorectal	female	1	5	0.876135	0.746546	1.02822	0.105401	0.582301
NCOA2	Q15596	colorectal	female	1	5	0.876334	0.746896	1.0282	0.105474	0.582301
SMOC1	Q9H4F8	colorectal	female	1	5	0.885498	0.764231	1.02601	0.1056	0.582513
IL22RA1	Q8N6P7	colorectal	female	1	5	0.88496	0.763179	1.02617	0.105681	0.582523
SEM3G	Q9NS98	colorectal	female	1	5	0.916565	0.82474	1.01861	0.105754	0.582672
kallikrein 13	Q9UKR3	colorectal	female	1	5	1.07655	0.984504	1.17719	0.105772	0.582672
BIEA	P53004	colorectal	female	1	5	1.15799	0.96916	1.3836	0.106298	0.583713
CATC	P53634	colorectal	female	1	5	0.904885	0.801477	1.02164	0.106472	0.583798
RELL1	Q8IUW5	colorectal	female	1	5	0.886201	0.765181	1.02636	0.106823	0.584254
Ephrin-A3	P52797	colorectal	female	1	5	0.873517	0.741113	1.02958	0.106873	0.584254
PCOC2	Q9UKZ9	colorectal	female	1	5	0.905457	0.802482	1.02164	0.106892	0.584254
Rho A	P61586	colorectal	female	1	5	1.17487	0.965789	1.42923	0.107002	0.584444
CDK1/cyclin B	P06493	colorectal	female	1	5	1.07645	0.984172	1.17738	0.10717	0.584834
DDIT4	Q9NX09	colorectal	female	1	5	1.09348	0.980823	1.21909	0.107194	0.584876
CUL3	Q13618	colorectal	female	1	5	1.11231	0.977163	1.26615	0.107304	0.585141
SAE2	Q9UBT2	colorectal	female	1	5	1.12473	0.974723	1.29782	0.107526	0.585632
ASAP2	O43150	colorectal	female	1	5	0.903767	0.798944	1.02234	0.107694	0.585842
FK506 binding protein 1A	P62942	colorectal	female	1	5	0.886014	0.764541	1.02679	0.107706	0.585842
PACAP-38	P18509	colorectal	female	1	5	1.07682	0.983834	1.1786	0.108217	0.587007
HNRDL	O14979	colorectal	female	1	5	1.15919	0.967974	1.38818	0.108258	0.587007
C3adesArg	P01024	colorectal	female	1	5	1.10822	0.977566	1.25634	0.108392	0.58719
RBG1L	Q5R372	colorectal	female	1	5	1.1819	0.963561	1.44972	0.108768	0.587763
MRCKA	Q5VT25	colorectal	female	1	5	1.11305	0.976488	1.26871	0.108781	0.587763
IMA7	O60684	colorectal	female	1	5	1.1733	0.965075	1.42645	0.108863	0.587947
F176B	Q9NVM1	colorectal	female	1	5	0.874883	0.742979	1.0302	0.108914	0.588105
ELK3	P41970	colorectal	female	1	5	1.12444	0.974218	1.29783	0.108938	0.588175
MART-1	Q16655	colorectal	female	1	5	1.07359	0.984307	1.17097	0.108953	0.588175
GDNF	P39905	colorectal	female	1	5	0.867929	0.729845	1.03214	0.109119	0.588451
EID3	Q8N140	colorectal	female	1	5	0.826042	0.653813	1.04364	0.109171	0.588451
CLUA1	Q96AJ1	colorectal	female	1	5	0.893801	0.779077	1.02542	0.10919	0.588497
MCEM1	Q8IX19	colorectal	female	1	5	1.09428	0.979979	1.22191	0.109455	0.58868
NAB2	Q15742	colorectal	female	1	5	0.89294	0.77723	1.02588	0.10978	0.589296
FAM3B	P58499	colorectal	female	1	5	1.10033	0.978658	1.23712	0.10979	0.589296
TPSG1	Q9NRR2	colorectal	female	1	5	1.07685	0.983407	1.17917	0.109892	0.589416
Cadherin-6	P55285	colorectal	female	1	5	1.08053	0.982634	1.18818	0.109951	0.589585
Paraoxonase-2	Q15165	colorectal	female	1	5	1.08223	0.982206	1.19245	0.11024	0.5904
DJC10	Q8IXB1	colorectal	female	1	5	0.873567	0.739984	1.03126	0.110403	0.590755
LRFN1	Q9P244	colorectal	female	1	5	1.10032	0.978452	1.23736	0.110438	0.590808
PRDM4	Q9UKN5	colorectal	female	1	5	1.08594	0.981373	1.20164	0.110493	0.590889
NPPL3	Q92617	colorectal	female	1	5	0.923563	0.837544	1.01842	0.110913	0.591764
MARCO	Q9UEW3	colorectal	female	1	5	1.11638	0.97503	1.27823	0.110966	0.591882
CC90B	Q9GZT6	colorectal	female	1	5	1.09343	0.979681	1.22038	0.111006	0.591975
CYTF	O76096	colorectal	female	1	5	1.10264	0.977776	1.24345	0.111061	0.592153
HCCR-1	Q6P1Q0	colorectal	female	1	5	0.902466	0.795439	1.02389	0.111081	0.592212
Alkaline phosphatase, intestine	P09923	colorectal	female	1	5	0.912068	0.814433	1.02141	0.111097	0.592232
Histone H2A.z	P0C0S5	colorectal	female	1	5	1.10774	0.976714	1.25635	0.111133	0.592303
MREG	Q8N565	colorectal	female	1	5	1.11178	0.975626	1.26693	0.111893	0.593023
VCAM-1	P19320	colorectal	female	1	5	0.898999	0.788399	1.02511	0.111916	0.593075
NAD(P)H dehydrogenase	P15559	colorectal	female	1	5	0.915986	0.822052	1.02065	0.111919	0.593075
T132C:CD	Q8N3T6	colorectal	female	1	5	0.886405	0.763949	1.02849	0.11192	0.593075
RHG24	Q8N264	colorectal	female	1	5	0.896546	0.78356	1.02582	0.112066	0.593352
GNAQ	P50148	colorectal	female	1	5	1.10612	0.976649	1.25274	0.1123	0.593539
RET1L	Q5VY80	colorectal	female	1	5	0.88197	0.755256	1.02994	0.11248	0.593539
MAPK14	Q16539	colorectal	female	1	5	1.17637	0.962549	1.4377	0.112506	0.593539
LIRA5	A6NI73	colorectal	female	1	5	1.09878	0.978102	1.23435	0.112522	0.593539
ATL1	Q8N6G6	colorectal	female	1	5	0.902921	0.795907	1.02432	0.112605	0.593754
Karyopherin-a2	P52292	colorectal	female	1	5	0.893057	0.776516	1.02709	0.11289	0.594
RAB5C	P51148	colorectal	female	1	5	1.16801	0.963944	1.41528	0.112934	0.594
HSP76	P17066	colorectal	female	1	5	1.10209	0.977268	1.24284	0.112963	0.594
ARF5	P84085	colorectal	female	1	5	1.08609	0.980628	1.20289	0.113058	0.594019
PROSC	O94903	colorectal	female	1	5	1.1686	0.963683	1.41709	0.113217	0.594211
PKHA7	Q6IQ23	colorectal	female	1	5	1.09387	0.978908	1.22233	0.113266	0.594351
DUSP13	Q6B8I1	colorectal	female	1	5	0.890868	0.772098	1.02791	0.113437	0.594793
HDGL1	Q5TGJ6	colorectal	female	1	5	0.912053	0.813783	1.02219	0.113505	0.594793
Met	P08581	colorectal	female	1	5	0.89019	0.770728	1.02817	0.11362	0.594793
Angiopoietin-2	O15123	colorectal	female	1	5	0.892742	0.77567	1.02748	0.113665	0.594793
MLR5	Q02045	colorectal	female	1	5	0.871458	0.734861	1.03345	0.113707	0.594793
LFA-1 alpha-L chain	P20701	colorectal	female	1	5	1.07845	0.982094	1.18426	0.113743	0.594793
SAHH	P23526	colorectal	female	1	5	1.08744	0.980117	1.20651	0.113846	0.594979
Cytochrome c	P99999	colorectal	female	1	5	0.849944	0.694778	1.03976	0.113918	0.595044
RHG36	Q6ZRI8	colorectal	female	1	5	1.07791	0.98214	1.18301	0.114029	0.595211
HBD-4	Q8WTQ1	colorectal	female	1	5	1.14619	0.967742	1.35753	0.114059	0.595227
DLDH	P09622	colorectal	female	1	5	0.896893	0.78363	1.02653	0.114139	0.595263
PLPL2	Q96AD5	colorectal	female	1	5	1.06553	0.984846	1.15282	0.11414	0.595263
H2B3B	Q8N257	colorectal	female	1	5	1.11635	0.973859	1.27968	0.114161	0.595263
CA080	Q96BJ3	colorectal	female	1	5	1.14668	0.967562	1.35896	0.114234	0.595423
Glutamate carboxypeptidase	Q96KP4	colorectal	female	1	5	1.0875	0.97998	1.20682	0.114281	0.595524
MYL6B	P14649	colorectal	female	1	5	0.896951	0.783677	1.0266	0.114367	0.59563
IgG	P01857	colorectal	female	1	5	0.909539	0.808503	1.0232	0.11452	0.59563
ROA1	P09651	colorectal	female	1	5	1.13983	0.968817	1.34104	0.114562	0.59563
HMG-1	P09429	colorectal	female	1	5	1.12083	0.972755	1.29146	0.114594	0.59563
CLC4D	Q8WXI8	colorectal	female	1	5	1.07728	0.982066	1.18172	0.114876	0.59563
HSP 70	P0DMV8	colorectal	female	1	5	1.10542	0.975854	1.25219	0.115095	0.595892
ETV7	Q9Y603	colorectal	female	1	5	1.08923	0.979264	1.21155	0.115468	0.596386
NLTP:isoform 6	P22307	colorectal	female	1	5	1.14615	0.967074	1.35838	0.115554	0.596386
OSTF1	Q92882	colorectal	female	1	5	0.903062	0.795321	1.0254	0.115715	0.596386
MAK16	Q9BXY0	colorectal	female	1	5	1.10178	0.97633	1.24335	0.116052	0.596395
GOT2	P00505	colorectal	female	1	5	1.13555	0.969046	1.33066	0.116116	0.596406
NHP2	Q9NX24	colorectal	female	1	5	1.09531	0.97771	1.22705	0.116188	0.596509
Apo L1	O14791	colorectal	female	1	5	1.09742	0.977233	1.2324	0.116222	0.596531
MPPA	Q10713	colorectal	female	1	5	1.10655	0.975165	1.25563	0.116417	0.596555
FA38A	Q92508	colorectal	female	1	5	0.873011	0.73679	1.03442	0.116643	0.596754
Kininogen, HMW	P01042	colorectal	female	1	5	1.10014	0.976498	1.23944	0.116651	0.596754
IgJ	P01591	colorectal	female	1	5	0.920011	0.828998	1.02102	0.116735	0.59684
GITR	Q9Y5U5	colorectal	female	1	5	0.895424	0.779968	1.02797	0.116812	0.597007
STAT	P02808	colorectal	female	1	5	0.911928	0.812663	1.02332	0.116888	0.597099
UBE2N/UB2V1 Complex	P61088	colorectal	female	1	5	1.1663	0.962233	1.41365	0.116962	0.597143
FAIM1	Q9NVQ4	colorectal	female	1	5	1.07463	0.982019	1.17598	0.117497	0.597653
PICK1	Q9NRD5	colorectal	female	1	5	1.07508	0.981902	1.1771	0.117555	0.597767
CSDE1	O75534	colorectal	female	1	5	0.908728	0.805987	1.02456	0.11793	0.598405
IFN21	P01568	colorectal	female	1	5	0.897265	0.78325	1.02788	0.117953	0.598405
Activated Protein C	P04070	colorectal	female	1	5	1.10453	0.975016	1.25125	0.118202	0.599011
BRAF1	P15056	colorectal	female	1	5	1.11129	0.973388	1.26873	0.118529	0.599658
TRBP2	Q15633	colorectal	female	1	5	1.08953	0.97829	1.21342	0.118642	0.599658
CSPG3	O14594	colorectal	female	1	5	0.89897	0.786379	1.02768	0.118758	0.5997
HGF	P14210	colorectal	female	1	5	1.07592	0.981392	1.17955	0.118849	0.599747
DAP1	P51397	colorectal	female	1	5	0.915064	0.818392	1.02315	0.119199	0.599977
MNDA	P41218	colorectal	female	1	5	1.12073	0.971031	1.29351	0.119207	0.599977
PgR	P06401	colorectal	female	1	5	1.11694	0.971864	1.28368	0.119248	0.599977
PCDB2	Q9Y5E7	colorectal	female	1	5	1.09118	0.97768	1.21786	0.119433	0.60033
NT5D3	Q86UY8	colorectal	female	1	5	1.09573	0.976626	1.22936	0.119443	0.60033
TATD1	Q6P1N9	colorectal	female	1	5	1.12606	0.969535	1.30785	0.119996	0.601344
GLRX1	P35754	colorectal	female	1	5	1.0756	0.981181	1.1791	0.120027	0.601412
SIG12:Ig-like V-type 2	Q96PQ1	colorectal	female	1	5	1.0726	0.981866	1.17172	0.120148	0.601744
MEF2C	Q06413	colorectal	female	1	5	1.07961	0.980197	1.1891	0.120154	0.601755
RHPN2	Q8IUC4	colorectal	female	1	5	0.919182	0.826473	1.02229	0.120291	0.601946
MLP3B	Q9GZQ8	colorectal	female	1	5	1.1712	0.959476	1.42965	0.120342	0.601952
Nephronectin	Q6UXI9	colorectal	female	1	5	1.09168	0.977241	1.21951	0.120545	0.601952
Semaphorin 3E	O15041	colorectal	female	1	5	0.907015	0.801848	1.02598	0.120633	0.601952
BLVRB	P30043	colorectal	female	1	5	1.11011	0.972858	1.26672	0.120828	0.601952
Prostatic acid phosphatase	P15309	colorectal	female	1	5	0.863044	0.716487	1.03958	0.120862	0.601952
K0494:N-term	O75071	colorectal	female	1	5	0.870704	0.730919	1.03722	0.120985	0.601952
SLIM 1	Q13642	colorectal	female	1	5	1.07302	0.981551	1.17302	0.121058	0.601952
DNJB2	P25686	colorectal	female	1	5	1.12303	0.969764	1.30051	0.121178	0.601952
UB2J1	Q9Y385	colorectal	female	1	5	0.902353	0.792372	1.0276	0.12128	0.602109
prostatic binding protein	P30086	colorectal	female	1	5	1.14097	0.965632	1.34814	0.121347	0.602298
Apo L1	O14791	colorectal	female	1	5	1.09801	0.975479	1.23594	0.121443	0.602373
UBP19	O94966	colorectal	female	1	5	1.11297	0.971975	1.27442	0.121458	0.602384
PI15	O43692	colorectal	female	1	5	1.10479	0.973873	1.25331	0.121485	0.602451
TGM4	P49221	colorectal	female	1	5	0.882716	0.753771	1.03372	0.121539	0.602451
EVPL	Q92817	colorectal	female	1	5	0.923821	0.835581	1.02138	0.121876	0.602708
PSD10	O75832	colorectal	female	1	5	0.924876	0.837708	1.02111	0.122038	0.602768
UB2G1	P62253	colorectal	female	1	5	1.10682	0.973136	1.25888	0.122264	0.603143
CAD15:ECD	P55291	colorectal	female	1	5	1.0847	0.978382	1.20258	0.122408	0.603226
SEM4A	Q9H3S1	colorectal	female	1	5	0.904886	0.79697	1.02741	0.122941	0.60399
Granulysin	P22749	colorectal	female	1	5	0.912434	0.812056	1.02522	0.123291	0.604646
DERL1	Q9BUN8	colorectal	female	1	5	1.1367	0.965757	1.33791	0.123332	0.60475
SHLB2	Q9NR46	colorectal	female	1	5	1.13824	0.965351	1.34209	0.123453	0.604952
SAM4B	Q5PRF9	colorectal	female	1	5	1.1299	0.967253	1.3199	0.123535	0.604952
C1D	Q13901	colorectal	female	1	5	1.06246	0.983571	1.14767	0.123774	0.604952
2A5D	Q14738	colorectal	female	1	5	1.08647	0.977574	1.2075	0.12379	0.604952
discoidin domain receptor 1	Q08345	colorectal	female	1	5	0.890392	0.768006	1.03228	0.123846	0.604952
TrkC	Q16288	colorectal	female	1	5	0.901322	0.789592	1.02886	0.123909	0.604952
UPP1	Q16831	colorectal	female	1	5	1.10053	0.974091	1.24339	0.123951	0.604952
PACA	P18509	colorectal	female	1	5	0.894278	0.775597	1.03112	0.124017	0.604952
CC134	Q9H6E4	colorectal	female	1	5	0.853983	0.698274	1.04441	0.124327	0.605407
D-dimer	P02671	colorectal	female	1	5	1.10554	0.972749	1.25647	0.124345	0.605407
LSP1	P33241	colorectal	female	1	5	1.13307	0.966169	1.3288	0.124382	0.605407
Integrin alpha-M	P11215	colorectal	female	1	5	0.919291	0.825719	1.02347	0.124429	0.605407
PP1RA	Q96QC0	colorectal	female	1	5	1.07814	0.979468	1.18675	0.124457	0.605407
SIRT2	Q8IXJ6	colorectal	female	1	5	1.0867	0.977329	1.2083	0.12448	0.605407
THEM4	Q5T1C6	colorectal	female	1	5	1.14436	0.963488	1.35918	0.124487	0.605407
IGFBP-2	P18065	colorectal	female	1	5	0.914858	0.81663	1.0249	0.124654	0.605558
CHST2	Q9Y4C5	colorectal	female	1	5	0.914418	0.81571	1.02507	0.124754	0.605818
Sorcin	P30626	colorectal	female	1	5	1.11136	0.971191	1.27176	0.124788	0.605865
BACD1	Q8WZ19	colorectal	female	1	5	1.0843	0.977813	1.20239	0.124892	0.605923
Apo D	P05090	colorectal	female	1	5	0.907951	0.802575	1.02716	0.124983	0.605923
AGO1	Q9UL18	colorectal	female	1	5	1.1529	0.961275	1.38272	0.125002	0.605923
ANXA7	P20073	colorectal	female	1	5	1.15482	0.960826	1.38798	0.125011	0.605923
Neuropilin-2	O60462	colorectal	female	1	5	0.887675	0.762297	1.03368	0.125118	0.606057
BAG3	O95817	colorectal	female	1	5	0.855758	0.701278	1.04427	0.125148	0.606117
MLRS	Q96A32	colorectal	female	1	5	1.11024	0.971247	1.26912	0.125412	0.606356
Alpha-amylase 2B	P19961	colorectal	female	1	5	0.895294	0.777194	1.03134	0.125418	0.606356
a2-HS-Glycoprotein	P02765	colorectal	female	1	5	1.08919	0.976442	1.21496	0.125433	0.606356
OXDA	P14920	colorectal	female	1	5	1.077	0.979437	1.18427	0.125748	0.606417
NDUB6	O95139	colorectal	female	1	5	1.12487	0.967576	1.30774	0.125749	0.606417
LDB2	O43679	colorectal	female	1	5	0.899634	0.7857	1.03009	0.125804	0.606463
COX42	Q96KJ9	colorectal	female	1	5	1.09184	0.975612	1.22192	0.126011	0.6066
INT3	Q68E01	colorectal	female	1	5	0.886701	0.76001	1.03451	0.126352	0.606925
FUBP2	Q92945	colorectal	female	1	5	1.08956	0.976081	1.21624	0.126378	0.606925
Keratin 20	P35900	colorectal	female	1	5	0.917128	0.820832	1.02472	0.126391	0.606925
OPT	Q9UBM4	colorectal	female	1	5	1.07217	0.98052	1.17239	0.126398	0.606925
CRBL2	O60519	colorectal	female	1	5	0.883239	0.753231	1.03569	0.126429	0.606976
CABP7	Q86V35	colorectal	female	1	5	0.891093	0.7686	1.03311	0.126448	0.606978
TCP11	Q8WWU5	colorectal	female	1	5	0.908928	0.804113	1.02741	0.126646	0.607308
ADA11	O75078	colorectal	female	1	5	1.08275	0.977707	1.19908	0.12677	0.607399
AN32A	P39687	colorectal	female	1	5	1.08879	0.976088	1.2145	0.12705	0.607544
RIPL1	Q5EBL4	colorectal	female	1	5	1.09737	0.973909	1.23647	0.127059	0.607544
ARL5B	Q96KC2	colorectal	female	1	5	1.08405	0.977272	1.2025	0.127149	0.607568
PACN3	Q9UKS6	colorectal	female	1	5	1.08285	0.977571	1.19947	0.127189	0.607568
DLL4	Q9NR61	colorectal	female	1	5	0.906969	0.800001	1.02824	0.127253	0.607568
Alkaline phosphatase, liver	P05186	colorectal	female	1	5	0.88815	0.762569	1.03441	0.127261	0.607568
HYAL1	Q12794	colorectal	female	1	5	0.9047	0.795412	1.029	0.127334	0.607639
Dermokine	Q6E0U4	colorectal	female	1	5	1.0921	0.975158	1.22306	0.127352	0.607639
SIA7B	Q9UJ37	colorectal	female	1	5	1.0859	0.976727	1.20727	0.127416	0.607639
OLR1	P78380	colorectal	female	1	5	1.10702	0.971288	1.26172	0.127647	0.607997
MB12B	Q9H7P6	colorectal	female	1	5	1.15509	0.95951	1.39053	0.12769	0.608
CSF-1	P09603	colorectal	female	1	5	1.08597	0.976626	1.20756	0.127716	0.608
SYK	Q15046	colorectal	female	1	5	1.14474	0.961938	1.36228	0.127807	0.608134
PKHA4	Q9H4M7	colorectal	female	1	5	0.910749	0.807488	1.02721	0.127847	0.608202
TFPI	P10646	colorectal	female	1	5	1.11187	0.969882	1.27464	0.128197	0.60874
EF-1-alpha-1	P68104	colorectal	female	1	5	1.1508	0.960267	1.37915	0.128273	0.608832
F171B:ECD	Q6P995	colorectal	female	1	5	0.886806	0.759437	1.03554	0.128878	0.609933
LYPL1	Q5VWZ2	colorectal	female	1	5	0.897094	0.779725	1.03213	0.129033	0.610237
GCNL2	Q92830	colorectal	female	1	5	0.917988	0.821958	1.02524	0.129047	0.610242
DB128	Q7Z7B8	colorectal	female	1	5	1.06729	0.981191	1.16095	0.129137	0.610419
NETO1	Q8TDF5	colorectal	female	1	5	1.07176	0.979909	1.17222	0.129523	0.610887
ALK	Q9UM73	colorectal	female	1	5	0.882866	0.751498	1.0372	0.129611	0.610956
CSTF1	Q05048	colorectal	female	1	5	1.0882	0.975521	1.21389	0.129627	0.610956
WNK3	Q9BYP7	colorectal	female	1	5	1.15377	0.958866	1.38828	0.129762	0.610956
PEDF	P36955	colorectal	female	1	5	1.09617	0.973392	1.23443	0.129775	0.610959
AP1AR	Q63HQ0	colorectal	female	1	5	1.10665	0.970667	1.26168	0.129799	0.610987
EphB6	O15197	colorectal	female	1	5	0.886127	0.757726	1.03629	0.130103	0.611459
PGD2 synthase	P41222	colorectal	female	1	5	0.895093	0.775427	1.03323	0.130134	0.611478
ANR27	Q96NW4	colorectal	female	1	5	1.08872	0.975232	1.21542	0.130169	0.611484
NDRG2	Q9UN36	colorectal	female	1	5	0.878887	0.743538	1.03887	0.130279	0.611674
b2-Glycoprotein I	P02749	colorectal	female	1	5	1.10212	0.971681	1.25008	0.130287	0.611674
ELK1	P19419	colorectal	female	1	5	0.885394	0.756213	1.03664	0.130351	0.61174
T132B	Q14DG7	colorectal	female	1	5	0.893547	0.772274	1.03386	0.130418	0.611818
PGRC1	O00264	colorectal	female	1	5	0.882646	0.750809	1.03763	0.130433	0.611822
TPPC5	Q8IUR0	colorectal	female	1	5	1.08026	0.97739	1.19395	0.130524	0.611822
ANM3	O60678	colorectal	female	1	5	0.87097	0.728105	1.04187	0.130715	0.611919
CERS5	Q8N5B7	colorectal	female	1	5	1.0651	0.981429	1.15589	0.130822	0.611997
Carbohydrate sulfotransferase 9	Q7L1S5	colorectal	female	1	5	1.08112	0.977048	1.19629	0.130951	0.612174
AMPE	Q07075	colorectal	female	1	5	1.08643	0.975622	1.20983	0.130961	0.612184
QOR	Q08257	colorectal	female	1	5	1.08644	0.975613	1.20986	0.130985	0.612251
SOD	P00441	colorectal	female	1	5	1.10154	0.97157	1.24889	0.131118	0.612432
Olfactomedin-4	Q6UX06	colorectal	female	1	5	1.07388	0.978878	1.1781	0.131493	0.612981
Mammaglobin 2	O75556	colorectal	female	1	5	1.11075	0.969024	1.2732	0.131514	0.612981
PDGF-CC	Q9NRA1	colorectal	female	1	5	0.907489	0.799876	1.02958	0.131725	0.613176
DYR	P00374	colorectal	female	1	5	1.0845	0.975907	1.20517	0.131836	0.613248
Inhibin bB chain	P09529	colorectal	female	1	5	1.09521	0.973007	1.23277	0.131901	0.613248
S4A8	Q2Y0W8	colorectal	female	1	5	1.0742	0.978655	1.17908	0.132066	0.613368
ARMC8	Q8IUR7	colorectal	female	1	5	1.07567	0.978244	1.1828	0.132099	0.613368
PPID	Q08752	colorectal	female	1	5	1.15728	0.956849	1.39969	0.132226	0.613441
MCE1	O60942	colorectal	female	1	5	1.08265	0.976301	1.20059	0.132237	0.613441
bFGF-R	P11362	colorectal	female	1	5	0.914714	0.814459	1.02731	0.132302	0.613441
5'-Nucleotidase	P21589	colorectal	female	1	5	0.890719	0.766108	1.0356	0.132308	0.613441
TMEM2	Q9UHN6	colorectal	female	1	5	0.919091	0.823452	1.02584	0.13234	0.613443
PKN1	Q16512	colorectal	female	1	5	0.896364	0.777213	1.03378	0.132728	0.613565
DUS6	Q16828	colorectal	female	1	5	1.07866	0.977231	1.19062	0.13288	0.613624
HNRPR	O43390	colorectal	female	1	5	0.907201	0.798981	1.03008	0.132914	0.613631
LGR5	O75473	colorectal	female	1	5	0.886608	0.757738	1.03739	0.133137	0.613991
LRP6	O75581	colorectal	female	1	5	0.892168	0.768732	1.03542	0.133153	0.614015
Cyclophilin A	P62937	colorectal	female	1	5	1.17046	0.953078	1.43742	0.133227	0.614131
S100A15	Q86SG5	colorectal	female	1	5	0.916097	0.817059	1.02714	0.133297	0.614187
HN1	Q9UK76	colorectal	female	1	5	1.11449	0.96738	1.28398	0.133405	0.614187
CRBB2	P43320	colorectal	female	1	5	0.90612	0.796654	1.03063	0.133427	0.614187
Catalase	P04040	colorectal	female	1	5	1.09752	0.971909	1.23936	0.133485	0.61428
CAD15:CD	P55291	colorectal	female	1	5	1.08393	0.975617	1.20426	0.133512	0.61428
DJC12	Q9UKB3	colorectal	female	1	5	1.09112	0.973642	1.22277	0.133515	0.61428
CLC2A	Q6UVW9	colorectal	female	1	5	0.884933	0.754323	1.03816	0.133526	0.61428
PGRP-I-beta	Q96LB8	colorectal	female	1	5	1.08551	0.975137	1.20838	0.133676	0.614425
LPL	P06858	colorectal	female	1	5	0.890318	0.764835	1.03639	0.133913	0.6147
APEX1	P27695	colorectal	female	1	5	1.11872	0.966043	1.29552	0.134003	0.6147
I5P2	P32019	colorectal	female	1	5	1.15269	0.95706	1.38832	0.134275	0.614892
CD3-zeta	P20963	colorectal	female	1	5	1.08706	0.974523	1.21259	0.134361	0.614892
EVL	Q9UI08	colorectal	female	1	5	1.09633	0.971941	1.23665	0.134449	0.614892
MPI	P34949	colorectal	female	1	5	1.14414	0.959169	1.36479	0.134492	0.614892
LCN10	Q6JVE6	colorectal	female	1	5	1.09046	0.973528	1.22144	0.134552	0.614892
KI2LA	Q8N109	colorectal	female	1	5	0.884092	0.752336	1.03892	0.134594	0.614892
TOIP1:Perinuclear	Q5JTV8	colorectal	female	1	5	0.905847	0.795788	1.03113	0.13461	0.614892
EDAR	Q9UNE0	colorectal	female	1	5	1.09406	0.972498	1.23083	0.134674	0.61494
GBP2	P32456	colorectal	female	1	5	1.1007	0.970582	1.24825	0.134976	0.615518
AREG	P15514	colorectal	female	1	5	1.11712	0.966091	1.29177	0.135048	0.615616
APLP2	Q06481	colorectal	female	1	5	0.908944	0.801949	1.03021	0.135143	0.615784
RB39B	Q96DA2	colorectal	female	1	5	1.07215	0.978513	1.17474	0.13515	0.615784
Granzyme H	P20718	colorectal	female	1	5	0.907717	0.79942	1.03068	0.135251	0.615788
LAG-1	Q8NHW4	colorectal	female	1	5	0.919118	0.822801	1.02671	0.135366	0.615792
UNG	P13051	colorectal	female	1	5	1.08627	0.974453	1.21093	0.135424	0.615839
Catechol O-methyltransferase	P21964	colorectal	female	1	5	0.912187	0.808481	1.0292	0.135537	0.616005
HMG-2	P26583	colorectal	female	1	5	0.903764	0.791299	1.03221	0.135608	0.616156
sICAM-2	P13598	colorectal	female	1	5	0.897451	0.778554	1.03451	0.135667	0.616198
FN1.4	P02751	colorectal	female	1	5	1.08447	0.974896	1.20635	0.135669	0.616198
LMOD1	P29536	colorectal	female	1	5	0.894372	0.772387	1.03562	0.135673	0.616198
GMEB2	Q9UKD1	colorectal	female	1	5	1.11247	0.967098	1.2797	0.135767	0.616198
ALT	P24298	colorectal	female	1	5	1.09097	0.973031	1.22321	0.135803	0.616198
CA162	Q8NEQ5	colorectal	female	1	5	1.08478	0.974743	1.20724	0.135912	0.616347
AADAT	Q8N5Z0	colorectal	female	1	5	1.07653	0.977064	1.18613	0.135991	0.616457
Ephrin-A3	P52797	colorectal	female	1	5	0.89931	0.782085	1.03411	0.136402	0.616779
GFRAL	Q6UXV0	colorectal	female	1	5	0.92096	0.826382	1.02636	0.136404	0.616779
OSCAR	Q8IYS5	colorectal	female	1	5	1.07206	0.97824	1.17488	0.136446	0.616795
F229A	H3BQW9	colorectal	female	1	5	0.89652	0.776412	1.03521	0.136632	0.616925
XPF	Q92889	colorectal	female	1	5	0.900836	0.785086	1.03365	0.136673	0.616941
ITSN1	Q15811	colorectal	female	1	5	0.910873	0.805483	1.03005	0.136753	0.617173
CSPG4	Q6UVK1	colorectal	female	1	5	1.07072	0.978546	1.17158	0.136813	0.617296
TIMP-2	P16035	colorectal	female	1	5	0.907129	0.797813	1.03142	0.136822	0.617296
BAP1	Q92560	colorectal	female	1	5	0.890718	0.764734	1.03746	0.136919	0.617362
ARPC2	O15144	colorectal	female	1	5	1.12964	0.961998	1.3265	0.136943	0.617362
RGMA	Q96B86	colorectal	female	1	5	0.906842	0.797132	1.03165	0.137192	0.617459
RBM23	Q86U06	colorectal	female	1	5	1.0891	0.973141	1.21887	0.137293	0.617465
MT21C	Q5VZV1	colorectal	female	1	5	0.892343	0.767775	1.03712	0.137592	0.617976
BHMT2	Q9H2M3	colorectal	female	1	5	1.08217	0.975039	1.20107	0.137623	0.617976
Ephrin-A2	O43921	colorectal	female	1	5	0.91068	0.804834	1.03045	0.137756	0.618142
RACK1	P63244	colorectal	female	1	5	1.12518	0.962888	1.31483	0.13778	0.618142
GST omega-1	P78417	colorectal	female	1	5	1.07553	0.976921	1.18408	0.137796	0.618142
ETS2	P15036	colorectal	female	1	5	0.925267	0.835019	1.02527	0.137975	0.61823
PCDBA	Q9UN67	colorectal	female	1	5	0.910647	0.804691	1.03055	0.138051	0.618279
SH3K1	Q96B97	colorectal	female	1	5	1.08565	0.973874	1.21027	0.138227	0.618771
FAAA	P16930	colorectal	female	1	5	1.07773	0.976138	1.1899	0.138371	0.618967
COLEC12	Q5KU26	colorectal	female	1	5	0.908859	0.800943	1.03131	0.138381	0.618969
NSE2	Q96MF7	colorectal	female	1	5	1.10387	0.968509	1.25816	0.138718	0.619606
DAPK3	O43293	colorectal	female	1	5	1.1235	0.962949	1.31083	0.138846	0.619741
BCL6	P41182	colorectal	female	1	5	1.08311	0.974419	1.20394	0.138953	0.619998
RPP40	O75818	colorectal	female	1	5	1.07206	0.97761	1.17563	0.139216	0.620284
GDF-9	O60383	colorectal	female	1	5	1.09616	0.970558	1.23801	0.139229	0.620312
CHM1B	Q7LBR1	colorectal	female	1	5	1.16007	0.952707	1.41256	0.139469	0.62048
C3b	P01024	colorectal	female	1	5	1.12149	0.96325	1.30571	0.13955	0.620532
C1QT4	Q9BXJ3	colorectal	female	1	5	0.89862	0.779792	1.03555	0.139628	0.620532
MO2R1:CD	Q8TD46	colorectal	female	1	5	0.89005	0.762597	1.0388	0.139634	0.620532
TTPAL	Q9BTX7	colorectal	female	1	5	1.1281	0.961307	1.32383	0.139794	0.620596
GNA1	Q96EK6	colorectal	female	1	5	1.16137	0.952175	1.41652	0.139854	0.620677
SRSF6	Q13247	colorectal	female	1	5	1.06513	0.979516	1.15823	0.139979	0.620819
GT251	Q8NBJ5	colorectal	female	1	5	0.90458	0.791766	1.03347	0.14006	0.620819
RD23B	P54727	colorectal	female	1	5	1.09021	0.972032	1.22277	0.140101	0.620819
C1-Esterase Inhibitor	P05155	colorectal	female	1	5	1.08776	0.97272	1.2164	0.140215	0.620819
IGFBP-1	P08833	colorectal	female	1	5	0.902376	0.78722	1.03438	0.140285	0.620819
XTP3A	Q9H773	colorectal	female	1	5	0.906964	0.796566	1.03266	0.140313	0.620819
C7	P10643	colorectal	female	1	5	1.09226	0.971366	1.2282	0.140336	0.620819
STMN4	Q9H169	colorectal	female	1	5	1.11224	0.965571	1.28119	0.140381	0.620922
sRAGE	Q15109	colorectal	female	1	5	0.909674	0.8021	1.03168	0.140396	0.620931
Activin RIB	P36896	colorectal	female	1	5	1.06484	0.979505	1.1576	0.140465	0.621029
PHOP1	Q8TCT1	colorectal	female	1	5	0.906007	0.794564	1.03308	0.140489	0.621029
PSB5	P28074	colorectal	female	1	5	1.07925	0.975089	1.19453	0.140806	0.621336
TPH1	P17752	colorectal	female	1	5	0.906441	0.795356	1.03304	0.140848	0.621374
KCNE3	Q9Y6H6	colorectal	female	1	5	0.897856	0.777757	1.0365	0.141385	0.622347
kallikrein 12	Q9UKR0	colorectal	female	1	5	1.08941	0.971884	1.22116	0.141472	0.622502
GSK-3 alpha	P49840	colorectal	female	1	5	1.15684	0.952607	1.40487	0.141543	0.622502
LIPK	Q5VXJ0	colorectal	female	1	5	0.846855	0.678499	1.05699	0.141591	0.622557
CHM2A	O43633	colorectal	female	1	5	1.17666	0.94717	1.46175	0.141662	0.622761
AIBP	Q8NCW5	colorectal	female	1	5	1.14175	0.956635	1.36269	0.141897	0.62331
TRI40	Q6P9F5	colorectal	female	1	5	1.117	0.963664	1.29473	0.14192	0.62331
TAF12	Q16514	colorectal	female	1	5	0.908355	0.798976	1.03271	0.142015	0.623444
CD8A	P01732	colorectal	female	1	5	0.909695	0.801731	1.0322	0.142017	0.623444
GLO2	Q16775	colorectal	female	1	5	1.10399	0.9674	1.25985	0.142074	0.623449
RS12	P25398	colorectal	female	1	5	1.08661	0.972552	1.21405	0.142086	0.623449
PCDGM	Q9Y5F6	colorectal	female	1	5	0.920113	0.823282	1.02833	0.142237	0.623577
Soggy-1	Q9UK85	colorectal	female	1	5	1.07902	0.974788	1.19439	0.142294	0.623663
SUMF2	Q8NBJ7	colorectal	female	1	5	1.10018	0.968418	1.24987	0.142403	0.623835
GRM1C	Q8IYS0	colorectal	female	1	5	0.907918	0.797938	1.03306	0.142566	0.624002
tau	P10636	colorectal	female	1	5	0.910863	0.803954	1.03199	0.142741	0.624252
ZPBP1	Q9BS86	colorectal	female	1	5	1.08507	0.972805	1.21028	0.142881	0.624663
Factor H	P08603	colorectal	female	1	5	1.09443	0.96995	1.23488	0.143005	0.624855
KIF3C	O14782	colorectal	female	1	5	1.08653	0.972306	1.21417	0.143089	0.62498
KCIP1	Q9NZI2	colorectal	female	1	5	1.0853	0.972573	1.2111	0.143479	0.6256
SUGT1	Q9Y2Z0	colorectal	female	1	5	1.16009	0.950761	1.41552	0.143564	0.625671
NLGN1	Q8N2Q7	colorectal	female	1	5	0.912523	0.807139	1.03167	0.143731	0.62571
OGT1	O15294	colorectal	female	1	5	0.907221	0.796181	1.03375	0.143821	0.62571
PCNA	P12004	colorectal	female	1	5	0.907899	0.797516	1.03356	0.144048	0.625878
eIF-5A-1	P63241	colorectal	female	1	5	1.15556	0.951803	1.40294	0.144052	0.625878
ATG7	O95352	colorectal	female	1	5	1.10972	0.964966	1.27618	0.144324	0.62622
PEAR1:ECD	Q5VY43	colorectal	female	1	5	0.908851	0.799404	1.03328	0.144326	0.62622
Ephrin-B3:ECD	Q15768	colorectal	female	1	5	1.09904	0.968152	1.24762	0.144378	0.62622
KHDCL	Q5JSQ8	colorectal	female	1	5	1.07752	0.974727	1.19114	0.144418	0.626353
MMP-8	P22894	colorectal	female	1	5	1.10873	0.965199	1.27359	0.144514	0.62662
UBE2N	P61088	colorectal	female	1	5	1.13511	0.957429	1.34577	0.14454	0.626641
DMP4	Q8IXL6	colorectal	female	1	5	1.10204	0.96713	1.25578	0.144746	0.62691
EMAP-2	Q12904	colorectal	female	1	5	1.09208	0.970139	1.22936	0.144803	0.626986
CDSN	Q15517	colorectal	female	1	5	0.902633	0.786458	1.03597	0.145046	0.627569
RTKN	Q9BST9	colorectal	female	1	5	0.899119	0.779251	1.03742	0.145208	0.627724
FTO	Q9C0B1	colorectal	female	1	5	1.09007	0.97063	1.22421	0.145252	0.627729
GBGT2	O14610	colorectal	female	1	5	0.894287	0.769425	1.03941	0.145348	0.627935
NEUG	Q92686	colorectal	female	1	5	1.13535	0.956996	1.34693	0.145439	0.628056
Apo E4	P02649	colorectal	female	1	5	1.09203	0.969821	1.22964	0.145972	0.628855
Secretagogin	O76038	colorectal	female	1	5	0.90167	0.784211	1.03672	0.146079	0.629096
Nucleolin	P19338	colorectal	female	1	5	1.07269	0.975845	1.17914	0.146097	0.629154
a-Synuclein	P37840	colorectal	female	1	5	1.1037	0.966088	1.26092	0.146445	0.629822
MK10	P53779	colorectal	female	1	5	1.14914	0.952507	1.38636	0.146558	0.629947
DFFA	O00273	colorectal	female	1	5	1.0879	0.970842	1.21908	0.146921	0.630406
BNP	P16860	colorectal	female	1	5	0.924154	0.83072	1.0281	0.146943	0.630463
dopa decarboxylase	P20711	colorectal	female	1	5	0.933434	0.850454	1.02451	0.147003	0.630581
ADAMTS-4	O75173	colorectal	female	1	5	0.902001	0.784607	1.03696	0.147114	0.630794
MIS	P03971	colorectal	female	1	5	1.09445	0.968712	1.2365	0.147218	0.630961
Quinone reductase 2	P16083	colorectal	female	1	5	0.889211	0.758561	1.04236	0.147554	0.631204
CYH4	Q9UIA0	colorectal	female	1	5	1.0807	0.972926	1.20041	0.147644	0.631326
OIT3	Q8WWZ8	colorectal	female	1	5	1.08927	0.970184	1.22298	0.147744	0.631408
RBMS1	P29558	colorectal	female	1	5	0.895525	0.771227	1.03986	0.147799	0.631507
TRA2B	P62995	colorectal	female	1	5	1.09925	0.967032	1.24954	0.147829	0.631537
UB2D1/ PolyUbiquitin K48	P0CG47	colorectal	female	1	5	1.13476	0.956137	1.34676	0.147985	0.631537
PNP	P00491	colorectal	female	1	5	1.15193	0.951001	1.3953	0.148109	0.631718
DCNL5	Q9BTE7	colorectal	female	1	5	1.09034	0.969731	1.22594	0.148164	0.631766
CENB2	Q15057	colorectal	female	1	5	1.06835	0.976729	1.16856	0.148391	0.631781
UBE2K	P61086	colorectal	female	1	5	1.14226	0.953721	1.36806	0.14842	0.631826
PSME1	Q06323	colorectal	female	1	5	1.08979	0.96973	1.22472	0.148788	0.632191
NAKD2	Q4G0N4	colorectal	female	1	5	0.912307	0.80543	1.03337	0.148831	0.632264
FUT9	Q9Y231	colorectal	female	1	5	1.06567	0.977487	1.16181	0.148945	0.632507
ALCAM	Q13740	colorectal	female	1	5	0.894093	0.767893	1.04103	0.149308	0.632686
ERAB	Q99714	colorectal	female	1	5	1.14614	0.952124	1.37968	0.149447	0.632952
CL070	A6NFE2	colorectal	female	1	5	0.915434	0.81176	1.03235	0.14964	0.633065
IL-31	Q6EBC2	colorectal	female	1	5	0.897765	0.775257	1.03963	0.149657	0.633065
OXSR1	O95747	colorectal	female	1	5	1.1407	0.953665	1.36443	0.149658	0.633065
Epo	P01588	colorectal	female	1	5	0.901671	0.783227	1.03803	0.149717	0.633171
ATL1	Q8N6G6	colorectal	female	1	5	0.895391	0.770334	1.04075	0.149984	0.633398
WNT16	Q9UBV4	colorectal	female	1	5	0.87276	0.725117	1.05046	0.150067	0.633398
VPS25	Q9BRG1	colorectal	female	1	5	1.1561	0.948835	1.40864	0.150164	0.633532
CO5A1	P20908	colorectal	female	1	5	0.920888	0.823096	1.0303	0.150193	0.633609
RCAN2	Q14206	colorectal	female	1	5	0.920295	0.821829	1.03056	0.150261	0.633682
Endocan	Q9NQ30	colorectal	female	1	5	0.892539	0.764438	1.04211	0.15038	0.633899
PPAR gamma	P37231	colorectal	female	1	5	1.06349	0.977834	1.15666	0.150779	0.634398
CRLF1	O75462	colorectal	female	1	5	0.891692	0.762603	1.04263	0.150797	0.634398
ARF6	P62330	colorectal	female	1	5	1.0775	0.97318	1.19299	0.150811	0.634398
BCAR3:SH2	O75815	colorectal	female	1	5	1.05858	0.979476	1.14407	0.150821	0.634398
METRL	Q641Q3	colorectal	female	1	5	0.91833	0.817529	1.03156	0.150954	0.634623
Furin		colorectal	female	1	5	0.916206	0.813045	1.03246	0.151037	0.634821
NEUREGULIN-1	Q02297	colorectal	female	1	5	0.913436	0.80721	1.03364	0.151168	0.634821
CHRD	Q9H2X0	colorectal	female	1	5	0.913374	0.80707	1.03368	0.151213	0.634821
DNM3L	Q9UJW3	colorectal	female	1	5	0.920761	0.822583	1.03066	0.151268	0.634821
granzyme A	P12544	colorectal	female	1	5	1.07883	0.972605	1.19667	0.151357	0.634821
AK1D1	P51857	colorectal	female	1	5	1.08059	0.972021	1.20129	0.151376	0.634821
HMGN3	Q15651	colorectal	female	1	5	0.889273	0.757544	1.04391	0.15139	0.634821
PAX3	P23760	colorectal	female	1	5	0.899542	0.778397	1.03954	0.15143	0.634821
SPSB1	Q96BD6	colorectal	female	1	5	1.09596	0.966976	1.24215	0.151487	0.634908
SSU72	Q9NP77	colorectal	female	1	5	1.07805	0.972784	1.19471	0.151685	0.635089
ARL1	P40616	colorectal	female	1	5	1.07779	0.972752	1.19418	0.152166	0.635685
UNC5H4	Q6UXZ4	colorectal	female	1	5	0.902889	0.785042	1.03843	0.152272	0.635773
UB2D3/ PolyUbiquitin K48	P0CG47	colorectal	female	1	5	1.1453	0.951106	1.37916	0.152384	0.635807
Caspase-10:region 2	Q92851	colorectal	female	1	5	0.91855	0.817651	1.0319	0.15242	0.635807
LDHA	P00338	colorectal	female	1	5	1.08887	0.968963	1.22361	0.152633	0.636129
STYX	Q8WUJ0	colorectal	female	1	5	1.08405	0.970533	1.21084	0.152723	0.636224
FNTA	P49354	colorectal	female	1	5	0.912933	0.805776	1.03434	0.152734	0.636224
PA1B3	Q15102	colorectal	female	1	5	1.09177	0.967964	1.23142	0.152785	0.636224
FGF23	Q9GZV9	colorectal	female	1	5	0.881127	0.740774	1.04807	0.152838	0.636289
Fibrinogen	P02671	colorectal	female	1	5	1.1253	0.957117	1.32304	0.152919	0.63633
CART	Q16568	colorectal	female	1	5	0.909456	0.798451	1.03589	0.153004	0.63633
BTC	P35070	colorectal	female	1	5	1.08519	0.970072	1.21397	0.153036	0.63633
hnRNP K	P61978	colorectal	female	1	5	1.12494	0.957115	1.32219	0.153228	0.63651
17-beta-HSD 1	P14061	colorectal	female	1	5	1.06936	0.975341	1.17244	0.153233	0.63651
RA51C	O43502	colorectal	female	1	5	1.10674	0.962929	1.27202	0.153281	0.63651
PELI2	Q9HAT8	colorectal	female	1	5	0.919244	0.818902	1.03188	0.153345	0.63651
MAFG	O15525	colorectal	female	1	5	1.09877	0.965497	1.25044	0.153366	0.63653
M3K11	Q16584	colorectal	female	1	5	0.909443	0.798266	1.0361	0.153623	0.636925
CALCR	P30988	colorectal	female	1	5	1.09278	0.967384	1.23444	0.15365	0.636937
HS3S4	Q9Y661	colorectal	female	1	5	0.925822	0.832785	1.02925	0.153762	0.637106
FNBP1	Q96RU3	colorectal	female	1	5	1.10393	0.963652	1.26464	0.153866	0.637212
TAD2A	O75478	colorectal	female	1	5	1.07862	0.972017	1.19691	0.154041	0.637329
IGFBP-2	P18065	colorectal	female	1	5	0.921119	0.822709	1.0313	0.154067	0.637329
FLRT3:ECD	Q9NZU0	colorectal	female	1	5	0.910981	0.801337	1.03563	0.154179	0.637481
PSB10	P40306	colorectal	female	1	5	1.08583	0.969525	1.21609	0.154285	0.637481
MAGE-10	P43363	colorectal	female	1	5	1.08737	0.968975	1.22023	0.154412	0.637637
Tropomyosin alpha-3 chain	P06753	colorectal	female	1	5	1.07185	0.974195	1.1793	0.154565	0.637647
DDI2	Q5TDH0	colorectal	female	1	5	1.09273	0.967135	1.23464	0.154584	0.637647
Glyoxalase I	Q04760	colorectal	female	1	5	1.09874	0.965132	1.25085	0.154599	0.637656
MAGI2	Q86UL8	colorectal	female	1	5	0.879716	0.73728	1.04967	0.155008	0.638071
GUAD	Q9Y2T3	colorectal	female	1	5	1.07886	0.971599	1.19797	0.1554	0.638608
PMGT1	Q8WZA1	colorectal	female	1	5	0.884174	0.746062	1.04785	0.155443	0.638638
RTF1	Q92541	colorectal	female	1	5	1.07611	0.972529	1.19073	0.155449	0.638644
RELT	Q969Z4	colorectal	female	1	5	0.887761	0.75322	1.04633	0.155665	0.638946
WN10B	O00744	colorectal	female	1	5	0.908339	0.795434	1.03727	0.155719	0.638946
PKDCC	Q504Y2	colorectal	female	1	5	1.08955	0.967871	1.22652	0.155764	0.638946
PAR16	Q8N5Y8	colorectal	female	1	5	1.08263	0.970219	1.20807	0.155772	0.638946
KTHY	P23919	colorectal	female	1	5	1.13733	0.952153	1.35853	0.155831	0.638946
MDGA1	Q8NFP4	colorectal	female	1	5	0.918385	0.816468	1.03302	0.156015	0.639124
PGRC2:N-term	O15173	colorectal	female	1	5	1.08132	0.970599	1.20467	0.156039	0.639124
DNJC1	Q96KC8	colorectal	female	1	5	1.15366	0.94688	1.40561	0.156085	0.639134
UBE2N/UBE2V2 Complex	P61088	colorectal	female	1	5	1.1461	0.949248	1.38377	0.156117	0.63916
ERVV1	B6SEH8	colorectal	female	1	5	0.915516	0.810364	1.03431	0.156195	0.63916
OST48	P39656	colorectal	female	1	5	0.889127	0.755638	1.0462	0.156821	0.640157
GLTD2	A6NH11	colorectal	female	1	5	1.10131	0.96347	1.25888	0.157215	0.640482
MMAC	Q9Y4U1	colorectal	female	1	5	1.10859	0.961014	1.27882	0.157255	0.640482
SHIP	Q92835	colorectal	female	1	5	1.10034	0.963712	1.25634	0.157494	0.640968
RBM40	Q96LT9	colorectal	female	1	5	0.919104	0.817637	1.03316	0.157555	0.64104
Vimentin	P08670	colorectal	female	1	5	1.09421	0.965759	1.23974	0.157623	0.64104
kallikrein 14	Q9P0G3	colorectal	female	1	5	0.914789	0.808483	1.03507	0.157646	0.64104
PACN1	Q9BY11	colorectal	female	1	5	1.13459	0.952273	1.3518	0.157716	0.64104
UBL4A	P11441	colorectal	female	1	5	1.13295	0.952793	1.34716	0.157753	0.64104
SAP3	P17900	colorectal	female	1	5	0.919593	0.818621	1.03302	0.157793	0.641051
Activin RIIA	P27037	colorectal	female	1	5	0.918564	0.816373	1.03355	0.158064	0.641294
UNC5A	Q6ZN44	colorectal	female	1	5	0.90222	0.78209	1.0408	0.158124	0.641392
ISK2	P20155	colorectal	female	1	5	0.882336	0.741455	1.04999	0.15842	0.641772
SMD3	P62318	colorectal	female	1	5	1.07462	0.972341	1.18767	0.158443	0.641776
ANR63	C9JTQ0	colorectal	female	1	5	1.08344	0.969248	1.21108	0.158455	0.641778
GLIP1	P48060	colorectal	female	1	5	0.898194	0.773638	1.0428	0.158631	0.641929
KLRB1	Q12918	colorectal	female	1	5	0.92194	0.823387	1.03229	0.158832	0.64228
ADEC1	O15204	colorectal	female	1	5	1.09185	0.966212	1.23382	0.158877	0.64231
SNAA	P54920	colorectal	female	1	5	1.15533	0.94506	1.41239	0.158932	0.64231
KAD2	P54819	colorectal	female	1	5	1.13373	0.952061	1.35007	0.158946	0.642329
Calpastatin	P20810	colorectal	female	1	5	0.914478	0.80747	1.03567	0.159128	0.642542
SEM4C	Q9C0C4	colorectal	female	1	5	0.858172	0.693509	1.06193	0.159385	0.642642
ZNRF3	Q9ULT6	colorectal	female	1	5	0.882206	0.740802	1.0506	0.159682	0.643094
PCDA7	Q9UN72	colorectal	female	1	5	1.07225	0.972865	1.18179	0.159826	0.643097
PLXA1	Q9UIW2	colorectal	female	1	5	0.896208	0.769217	1.04416	0.159837	0.643097
RBBP6	Q7Z6E9	colorectal	female	1	5	1.06631	0.974982	1.1662	0.159904	0.643176
Acid ceramidase	Q13510	colorectal	female	1	5	1.12406	0.954855	1.32324	0.160032	0.643268
cathepsin K	P43235	colorectal	female	1	5	0.910637	0.799149	1.03768	0.16006	0.643268
SPCS1	Q9Y6A9	colorectal	female	1	5	1.07121	0.973183	1.17912	0.160067	0.643268
GLRX5	Q86SX6	colorectal	female	1	5	0.89924	0.775382	1.04288	0.160131	0.643268
Growth hormone-releasing factor	P01286	colorectal	female	1	5	0.889796	0.756017	1.04725	0.160136	0.643268
HEM2	P13716	colorectal	female	1	5	1.09626	0.964263	1.24632	0.160317	0.643459
Coagulation Factor XI	P03951	colorectal	female	1	5	1.07875	0.970251	1.19939	0.161038	0.644362
HDGR2	Q7Z4V5	colorectal	female	1	5	1.07884	0.970195	1.19966	0.161139	0.644362
ACY2	P45381	colorectal	female	1	5	0.926883	0.833486	1.03075	0.161175	0.644386
PSG4	Q00888	colorectal	female	1	5	0.902139	0.781102	1.04193	0.161177	0.644386
MMP-7	P09237	colorectal	female	1	5	1.09773	0.963486	1.25067	0.161202	0.644411
NCK1	P16333	colorectal	female	1	5	0.925665	0.83081	1.03135	0.16141	0.644799
MIG	Q07325	colorectal	female	1	5	0.901566	0.779846	1.04228	0.161421	0.644812
GCSH	P23434	colorectal	female	1	5	0.925461	0.83031	1.03152	0.161693	0.645186
RAMP1	O60894	colorectal	female	1	5	0.853692	0.683958	1.06555	0.161929	0.6452
SELH	Q8IZQ5	colorectal	female	1	5	1.08624	0.967304	1.21981	0.16207	0.6452
SOSD1	Q6X4U4	colorectal	female	1	5	0.908416	0.793829	1.03954	0.162649	0.645767
PRR15	Q8IV56	colorectal	female	1	5	0.900421	0.777136	1.04326	0.162655	0.645767
CSN7B	Q9H9Q2	colorectal	female	1	5	1.07811	0.970085	1.19816	0.162667	0.645774
PECI	O75521	colorectal	female	1	5	1.1068	0.959788	1.27632	0.162862	0.646068
FLI1	Q01543	colorectal	female	1	5	1.13645	0.94954	1.36015	0.162958	0.646245
PolyUbiquitin K63	P0CG48	colorectal	female	1	5	1.09112	0.965282	1.23337	0.163073	0.646254
WDR5	P61964	colorectal	female	1	5	1.08134	0.968771	1.20699	0.16323	0.646254
TMA	P07202	colorectal	female	1	5	1.06952	0.973067	1.17552	0.163394	0.646322
ASC-1 complex subunit p100	Q9H1I8	colorectal	female	1	5	1.0884	0.966116	1.22616	0.163596	0.646635
CD3E	P07766	colorectal	female	1	5	0.925525	0.83003	1.03201	0.163641	0.646635
CREM	Q03060	colorectal	female	1	5	0.903611	0.783501	1.04213	0.163672	0.646635
NovH	P48745	colorectal	female	1	5	0.93738	0.85584	1.02669	0.163705	0.646639
Aconitase 1	P21399	colorectal	female	1	5	1.07791	0.969753	1.19814	0.164324	0.647562
MYO6	Q9UM54	colorectal	female	1	5	0.886873	0.748773	1.05044	0.164489	0.647842
SPRE	P35270	colorectal	female	1	5	0.905316	0.786812	1.04167	0.16464	0.64796
EMIL3:region 2	Q9NT22	colorectal	female	1	5	1.07872	0.969322	1.20046	0.164876	0.648272
GCP-2	P80162	colorectal	female	1	5	0.905718	0.787537	1.04163	0.165087	0.648504
GCST	P48728	colorectal	female	1	5	1.1335	0.949687	1.35289	0.165103	0.648504
F86B1	Q8N7N1	colorectal	female	1	5	0.92276	0.823729	1.0337	0.165195	0.648504
GP135	Q8IZ08	colorectal	female	1	5	1.07842	0.969352	1.19975	0.165207	0.648504
GLCE	O94923	colorectal	female	1	5	0.919591	0.8169	1.03519	0.165291	0.648557
F175B	Q15018	colorectal	female	1	5	0.925683	0.829977	1.03242	0.165473	0.648684
ELMO2	Q96JJ3	colorectal	female	1	5	1.11771	0.954995	1.30814	0.165658	0.648773
MER	Q12866	colorectal	female	1	5	0.915684	0.808427	1.03717	0.165817	0.64908
MSS4	P47224	colorectal	female	1	5	1.07214	0.971552	1.18313	0.165818	0.64908
ISLR2	Q6UXK2	colorectal	female	1	5	0.9058	0.787518	1.04185	0.165819	0.64908
MCPIP	Q5D1E8	colorectal	female	1	5	1.1182	0.954731	1.30966	0.165908	0.649304
Integrin aLb2	P05107	colorectal	female	1	5	1.05696	0.977283	1.14312	0.165964	0.649373
USH1C	Q9Y6N9	colorectal	female	1	5	1.04796	0.980753	1.11978	0.165971	0.649383
CDK8/cyclin C	P24863	colorectal	female	1	5	1.08666	0.96602	1.22237	0.166302	0.649657
NECA3	Q96P71	colorectal	female	1	5	0.915019	0.806864	1.03767	0.166424	0.649673
NP1L2	Q9ULW6	colorectal	female	1	5	1.07609	0.969853	1.19397	0.16673	0.65011
MBL	P11226	colorectal	female	1	5	1.0834	0.966942	1.21388	0.167413	0.650914
CTRC	Q99895	colorectal	female	1	5	0.908133	0.791998	1.0413	0.167496	0.651088
FLRT1	Q9NZU1	colorectal	female	1	5	1.07619	0.969616	1.19448	0.167567	0.651109
TSP4	P35443	colorectal	female	1	5	0.921083	0.819584	1.03515	0.167585	0.651109
MTA70	Q86U44	colorectal	female	1	5	1.10706	0.95815	1.2791	0.16761	0.651109
P3IP1	Q96FE7	colorectal	female	1	5	0.915594	0.80777	1.03781	0.16777	0.651109
CTHR1	Q96CG8	colorectal	female	1	5	0.911516	0.799074	1.03978	0.167827	0.651109
ISK6	Q6UWN8	colorectal	female	1	5	0.915076	0.806642	1.03809	0.167859	0.651109
GIIE	Q9NZK7	colorectal	female	1	5	0.931868	0.842899	1.03023	0.168118	0.651219
SOD3	P08294	colorectal	female	1	5	0.909184	0.79397	1.04112	0.168472	0.65163
SAT2	Q96F10	colorectal	female	1	5	1.06133	0.975093	1.1552	0.168619	0.651658
M6PBP	O60664	colorectal	female	1	5	1.06537	0.973522	1.16589	0.168633	0.651658
lymphotactin beta	Q9UBD3	colorectal	female	1	5	1.06207	0.974795	1.15717	0.16867	0.651658
MIG	Q07325	colorectal	female	1	5	0.90824	0.7918	1.0418	0.169157	0.651736
FRDA	Q16595	colorectal	female	1	5	0.894595	0.763174	1.04865	0.169443	0.651922
pyruvate carboxylase	P11498	colorectal	female	1	5	1.071	0.971155	1.1811	0.169519	0.651961
Azurocidin	P20160	colorectal	female	1	5	1.0782	0.968379	1.20048	0.169527	0.651961
TrATPase	P13686	colorectal	female	1	5	1.09707	0.961185	1.25216	0.1697	0.652032
TEX29	Q8N6K0	colorectal	female	1	5	1.08323	0.96641	1.21416	0.169717	0.652032
GUAA	P49915	colorectal	female	1	5	1.13608	0.946905	1.36305	0.169784	0.652032
PIAS4	Q8N2W9	colorectal	female	1	5	1.08256	0.96661	1.21241	0.169934	0.65213
CNTN3	Q9P232	colorectal	female	1	5	1.0861	0.965236	1.2221	0.170019	0.652199
CREB-binding protein	Q92793	colorectal	female	1	5	1.06248	0.974312	1.15862	0.170323	0.652468
NXT2	Q9NPJ8	colorectal	female	1	5	0.901904	0.778146	1.04535	0.170357	0.652483
FGF-19	O95750	colorectal	female	1	5	0.922146	0.821241	1.03545	0.170436	0.652685
PMS2	P54278	colorectal	female	1	5	1.06399	0.973689	1.16267	0.170457	0.652695
MutY homolog	Q9UIF7	colorectal	female	1	5	0.920704	0.818108	1.03617	0.17051	0.652745
KDF1	Q8NAX2	colorectal	female	1	5	0.90798	0.790887	1.04241	0.170578	0.652873
SIA7F	Q969X2	colorectal	female	1	5	0.910301	0.795799	1.04128	0.170617	0.652898
TMM70	Q9BUB7	colorectal	female	1	5	0.92346	0.824043	1.03487	0.170638	0.652898
HINT2	Q9BX68	colorectal	female	1	5	1.11145	0.955449	1.29292	0.170887	0.653251
Fas, soluble	P25445	colorectal	female	1	5	0.899501	0.772965	1.04675	0.170915	0.653251
PSG11	Q9UQ72	colorectal	female	1	5	1.08139	0.966806	1.20956	0.170918	0.653251
MUL1:MIMD	Q969V5	colorectal	female	1	5	0.917198	0.810459	1.03799	0.170928	0.653251
LRRK2	Q5S007	colorectal	female	1	5	0.941466	0.863585	1.02637	0.170956	0.653276
PHF3	Q92576	colorectal	female	1	5	1.06986	0.971202	1.17855	0.171305	0.653754
MET2B	Q6P1Q9	colorectal	female	1	5	0.926915	0.831414	1.03338	0.171307	0.653754
EST3	Q6UWW8	colorectal	female	1	5	1.09228	0.962499	1.23956	0.171402	0.653819
Vinculin	P18206	colorectal	female	1	5	1.0897	0.963483	1.23244	0.171417	0.653822
OMGP	P23515	colorectal	female	1	5	0.91501	0.805646	1.03922	0.171431	0.653844
APBB3:PID 1	O95704	colorectal	female	1	5	1.08249	0.966247	1.21273	0.171446	0.653844
NACA	Q13765	colorectal	female	1	5	1.13123	0.947915	1.34999	0.171635	0.654016
SRRT	Q9BXP5	colorectal	female	1	5	1.08383	0.965656	1.21646	0.171735	0.654179
TLR10	Q9BXR5	colorectal	female	1	5	0.901677	0.777293	1.04596	0.171754	0.654179
ENOB	P13929	colorectal	female	1	5	1.06291	0.973839	1.16013	0.171839	0.654259
FBP12	A6NFH5	colorectal	female	1	5	0.918881	0.81385	1.03747	0.171929	0.654433
NO40	Q9NP64	colorectal	female	1	5	1.0683	0.971619	1.1746	0.172227	0.65475
RAN	P62826	colorectal	female	1	5	1.13122	0.94761	1.3504	0.172427	0.65492
TM119	Q4V9L6	colorectal	female	1	5	0.922568	0.821652	1.03588	0.172701	0.655138
C1QT4	Q9BXJ3	colorectal	female	1	5	0.902915	0.77961	1.04572	0.17282	0.655273
HES1	Q14469	colorectal	female	1	5	1.08598	0.964529	1.22272	0.172851	0.655313
ES8L2	Q9H6S3	colorectal	female	1	5	0.90061	0.774738	1.04693	0.172927	0.65536
PLCG1	P19174	colorectal	female	1	5	1.07582	0.968483	1.19506	0.172939	0.655375
DKK3	Q9UBP4	colorectal	female	1	5	0.911394	0.797538	1.04151	0.172983	0.655378
SLAF5	Q9UIB8	colorectal	female	1	5	0.912666	0.800253	1.04087	0.172986	0.655378
UB2L3/ PolyUbiquitin K48	P0CG47	colorectal	female	1	5	0.911345	0.7974	1.04157	0.173112	0.655378
RM55	Q7Z7F7	colorectal	female	1	5	1.0786	0.967318	1.20269	0.173228	0.655465
PADI1	Q9ULC6	colorectal	female	1	5	0.929215	0.836012	1.03281	0.173408	0.655541
IDI1	Q13907	colorectal	female	1	5	1.11255	0.954162	1.29723	0.173468	0.655541
AP2A2	O94973	colorectal	female	1	5	1.14128	0.943423	1.38064	0.173697	0.655644
PTHrP	P12272	colorectal	female	1	5	0.926052	0.828994	1.03447	0.17383	0.655794
PGM2	Q96G03	colorectal	female	1	5	1.07442	0.968796	1.19155	0.173978	0.6559
SNX8	Q9Y5X2	colorectal	female	1	5	1.13589	0.945237	1.36499	0.17409	0.656059
p53 R175H	P04637	colorectal	female	1	5	1.05325	0.977313	1.13508	0.174186	0.656129
PDCL3	Q9H2J4	colorectal	female	1	5	0.910757	0.79575	1.04239	0.174704	0.656637
Collagen II	P02458	colorectal	female	1	5	0.924249	0.824865	1.03561	0.174725	0.656661
BCL2-like 1 protein	Q07817	colorectal	female	1	5	1.07445	0.968592	1.19187	0.174803	0.656712
CA11 protein	Q9NS71	colorectal	female	1	5	1.06743	0.971406	1.17295	0.174857	0.656743
COMD9	Q9P000	colorectal	female	1	5	1.11559	0.952495	1.30661	0.174965	0.656753
TPSN	O15533	colorectal	female	1	5	0.91007	0.794207	1.04284	0.175009	0.656787
ASIC4	Q96FT7	colorectal	female	1	5	1.06775	0.971229	1.17386	0.175087	0.656803
CD79A	P11912	colorectal	female	1	5	0.92846	0.833978	1.03364	0.175219	0.656917
Granulysin	P22749	colorectal	female	1	5	0.924366	0.82499	1.03571	0.175329	0.657002
MGT4A	Q9UM21	colorectal	female	1	5	1.06511	0.972239	1.16686	0.17537	0.657002
Soggy-1	Q9UK85	colorectal	female	1	5	1.07304	0.969021	1.18822	0.175405	0.657002
MMP-10	P09238	colorectal	female	1	5	0.912142	0.798493	1.04197	0.175587	0.657002
KC1D	P48730	colorectal	female	1	5	0.876864	0.725018	1.06051	0.175611	0.657002
GPNMB:ECD	Q14956	colorectal	female	1	5	0.911751	0.797634	1.04219	0.175678	0.657002
ZAP70	P43403	colorectal	female	1	5	1.07917	0.966472	1.20501	0.175753	0.657124
TCCR	Q6UWB1	colorectal	female	1	5	0.914019	0.80248	1.04106	0.175754	0.657124
ADA22	Q9P0K1	colorectal	female	1	5	0.897404	0.767244	1.04965	0.175756	0.657124
CEP76	Q8TAP6	colorectal	female	1	5	1.07575	0.967729	1.19583	0.176247	0.657421
KIF3B	O15066	colorectal	female	1	5	0.90126	0.775149	1.04789	0.176451	0.657699
TPRKB	Q9Y3C4	colorectal	female	1	5	1.06101	0.973695	1.15614	0.176521	0.657744
PATE	Q8WXA2	colorectal	female	1	5	1.05996	0.974097	1.15339	0.176683	0.657775
nectin-4	Q96NY8	colorectal	female	1	5	0.926133	0.828556	1.0352	0.176717	0.657775
MNX1	P50219	colorectal	female	1	5	0.925351	0.826833	1.03561	0.176763	0.657793
KI3L3:ECD	Q8N743	colorectal	female	1	5	0.916386	0.807297	1.04022	0.176938	0.65788
KIF1C	O43896	colorectal	female	1	5	1.09547	0.959644	1.25053	0.17699	0.65788
SGF29	Q96ES7	colorectal	female	1	5	1.07137	0.969316	1.18417	0.177088	0.65788
SMAD2	Q15796	colorectal	female	1	5	1.14737	0.939702	1.40094	0.177183	0.657912
PLXB3	Q9ULL4	colorectal	female	1	5	0.907937	0.78908	1.0447	0.177291	0.657912
Cathepsin V	O60911	colorectal	female	1	5	0.912086	0.797877	1.04264	0.1776	0.658074
UBP2	O75604	colorectal	female	1	5	0.91008	0.793563	1.0437	0.177661	0.658074
MGT4B	Q9UQ53	colorectal	female	1	5	0.901912	0.77614	1.04806	0.177879	0.658275
sperm-egg fusion protein 1	Q8IYV9	colorectal	female	1	5	0.91704	0.808415	1.04026	0.17819	0.658647
K0152	Q14165	colorectal	female	1	5	1.14412	0.940427	1.39193	0.178322	0.658792
TXND9	O14530	colorectal	female	1	5	0.920569	0.816031	1.0385	0.178394	0.658868
PIANP	Q8IYJ0	colorectal	female	1	5	0.892636	0.756499	1.05327	0.178552	0.659087
PHB2	Q99623	colorectal	female	1	5	0.919825	0.814319	1.039	0.178801	0.659433
Cadherin-11:ECD	P55287	colorectal	female	1	5	0.927424	0.830902	1.03516	0.179042	0.659729
SATB2	Q9UPW6	colorectal	female	1	5	0.948658	0.878428	1.0245	0.179239	0.659993
RGS7	P49802	colorectal	female	1	5	1.07238	0.96837	1.18756	0.179435	0.660275
PRRP	P81277	colorectal	female	1	5	1.09608	0.958678	1.25318	0.179451	0.660275
VATC1	P21283	colorectal	female	1	5	1.12525	0.947156	1.33682	0.179482	0.660275
NR1H2	P55055	colorectal	female	1	5	1.08379	0.963648	1.21891	0.179509	0.660275
PCD10:CD	Q9P2E7	colorectal	female	1	5	0.929317	0.834974	1.03432	0.179544	0.660275
C4b-binding protein alpha chain	P04003	colorectal	female	1	5	1.08664	0.962459	1.22684	0.179606	0.660275
SMAD1	Q15797	colorectal	female	1	5	1.0841	0.963429	1.21989	0.179862	0.66087
SNX3	O60493	colorectal	female	1	5	1.10252	0.955939	1.27159	0.179954	0.66091
NAG	P54802	colorectal	female	1	5	0.913614	0.800566	1.04263	0.180053	0.66091
HSP 70		colorectal	female	1	5	1.06801	0.970051	1.17587	0.180081	0.66091
ZN264	O43296	colorectal	female	1	5	1.07623	0.966391	1.19855	0.181044	0.661991
IF2A	P05198	colorectal	female	1	5	1.14577	0.938614	1.39865	0.181106	0.661991
MTHFS	P49914	colorectal	female	1	5	1.13305	0.943456	1.36074	0.181233	0.662293
HBD-3	P81534	colorectal	female	1	5	1.07745	0.965802	1.20201	0.181372	0.662492
Chymase	P23946	colorectal	female	1	5	1.08743	0.961655	1.22967	0.181378	0.662497
TNF-b	P01374	colorectal	female	1	5	0.931788	0.840056	1.03354	0.181505	0.662762
ADA32	Q8TC27	colorectal	female	1	5	0.897486	0.765738	1.0519	0.181784	0.662853
Hat1	O14929	colorectal	female	1	5	0.921189	0.816602	1.03917	0.181855	0.662907
CF058	Q6P5S2	colorectal	female	1	5	1.08153	0.963963	1.21344	0.181912	0.662907
AF1L1	Q8TED9	colorectal	female	1	5	0.908744	0.789568	1.04591	0.182158	0.66311
LIRB4	Q8NHJ6	colorectal	female	1	5	0.930011	0.83596	1.03464	0.182239	0.663218
BMPER	Q8N8U9	colorectal	female	1	5	1.1091	0.952457	1.29149	0.182558	0.663666
FKBP2	P26885	colorectal	female	1	5	1.13367	0.942687	1.36333	0.182564	0.663666
KLHL7	Q8IXQ5	colorectal	female	1	5	1.06784	0.969574	1.17607	0.182646	0.663744
ZWILC	Q9H900	colorectal	female	1	5	1.07569	0.966228	1.19754	0.182695	0.663787
RANTES	P13501	colorectal	female	1	5	1.10433	0.954313	1.27794	0.182788	0.663937
HDHD2	Q9H0R4	colorectal	female	1	5	1.1476	0.937158	1.4053	0.182853	0.663946
RABE1	Q15276	colorectal	female	1	5	1.14416	0.938453	1.39497	0.182928	0.663946
MAGBA	Q96LZ2	colorectal	female	1	5	1.06411	0.971101	1.16602	0.18301	0.663946
VNN2	O95498	colorectal	female	1	5	0.918837	0.811173	1.04079	0.183122	0.663946
EF-1-alpha-1	P68104	colorectal	female	1	5	1.14227	0.939107	1.38938	0.183122	0.663946
SIRB2	Q5JXA9	colorectal	female	1	5	1.08493	0.962212	1.22331	0.183185	0.663946
VCIP1	Q96JH7	colorectal	female	1	5	1.15586	0.933791	1.43074	0.183304	0.663946
CADH4	P55283	colorectal	female	1	5	0.914944	0.80263	1.04298	0.183429	0.663946
RIPL2	Q969X0	colorectal	female	1	5	1.1442	0.938202	1.39542	0.183489	0.663946
VWC2L	B2RUY7	colorectal	female	1	5	0.933275	0.842975	1.03325	0.183519	0.663946
NUMB	P49757	colorectal	female	1	5	1.10556	0.953527	1.28184	0.183679	0.663946
Nectin-like protein 2	Q9BY67	colorectal	female	1	5	0.903571	0.778081	1.0493	0.183796	0.663946
RASN	P01111	colorectal	female	1	5	1.10232	0.954812	1.27263	0.183813	0.663946
CAMK2B	Q13554	colorectal	female	1	5	1.12783	0.944497	1.34676	0.183818	0.663946
THTM	P25325	colorectal	female	1	5	0.932076	0.84023	1.03396	0.183861	0.663946
KPCI	P41743	colorectal	female	1	5	1.14131	0.939159	1.38697	0.18389	0.663946
discoidin domain receptor 1	Q08345	colorectal	female	1	5	0.917581	0.808246	1.04171	0.18393	0.663946
NCAM-L1	P32004	colorectal	female	1	5	0.912546	0.797312	1.04443	0.183935	0.663946
RS25	P62851	colorectal	female	1	5	1.11961	0.947742	1.32264	0.183936	0.663946
Tissue transglutaminase	P21980	colorectal	female	1	5	1.09035	0.959736	1.23875	0.183947	0.663946
TMC5A	Q8N6Q1	colorectal	female	1	5	0.905061	0.781211	1.04855	0.183985	0.663946
CBX3	Q13185	colorectal	female	1	5	1.07208	0.967462	1.18802	0.183993	0.663946
CAPSL	Q8WWF8	colorectal	female	1	5	0.896312	0.762611	1.05345	0.184126	0.664091
TRML1:ECD	Q86YW5	colorectal	female	1	5	1.12075	0.947173	1.32615	0.184239	0.664238
CSTP1	Q9BRF8	colorectal	female	1	5	1.08804	0.960581	1.23241	0.184404	0.664238
F151A	Q8WW52	colorectal	female	1	5	1.07596	0.965704	1.1988	0.184414	0.664238
IF4A2	Q14240	colorectal	female	1	5	1.09426	0.957946	1.24998	0.184494	0.66424
T2EA	P29083	colorectal	female	1	5	1.06219	0.97161	1.16122	0.184616	0.66424
TMG4	Q9BZD6	colorectal	female	1	5	0.914613	0.801624	1.04353	0.184618	0.66424
VWC2	Q2TAL6	colorectal	female	1	5	0.909185	0.789871	1.04652	0.184691	0.66424
IPIL1	Q6GPH6	colorectal	female	1	5	1.0683	0.968914	1.17787	0.184812	0.66424
FOLR1	P15328	colorectal	female	1	5	0.885256	0.739324	1.05999	0.184817	0.66424
SMR3A	Q99954	colorectal	female	1	5	0.938216	0.85378	1.031	0.185023	0.66424
MPP2	Q14168	colorectal	female	1	5	0.931618	0.83897	1.0345	0.185055	0.66424
PKD2:CD 4	Q13563	colorectal	female	1	5	0.905426	0.78167	1.04878	0.185211	0.66425
IL-19	Q9UHD0	colorectal	female	1	5	0.922823	0.819396	1.0393	0.185402	0.664437
Troponin I	P19429	colorectal	female	1	5	0.935688	0.847952	1.0325	0.185752	0.66475
PCI	P05154	colorectal	female	1	5	1.06796	0.968816	1.17726	0.18594	0.66494
PTRF	Q6NZI2	colorectal	female	1	5	1.13799	0.939525	1.37837	0.186174	0.665105
3HIDH	P31937	colorectal	female	1	5	0.909269	0.789643	1.04702	0.186313	0.665246
PP13G	B7ZBB8	colorectal	female	1	5	0.922868	0.819134	1.03974	0.187033	0.666232
CBPA4	Q9UI42	colorectal	female	1	5	0.927356	0.829066	1.0373	0.187049	0.666232
AKTS1	Q96B36	colorectal	female	1	5	1.13431	0.940549	1.36799	0.187286	0.666232
SNRPA	P09012	colorectal	female	1	5	1.10299	0.953441	1.27599	0.1873	0.666232
FOLR2	P14207	colorectal	female	1	5	0.918602	0.809657	1.0422	0.187449	0.666289
SIAE	Q9HAT2	colorectal	female	1	5	1.0797	0.963343	1.21011	0.187485	0.666289
SHOX	O15266	colorectal	female	1	5	1.08101	0.962759	1.21379	0.187543	0.666289
SP-D	P35247	colorectal	female	1	5	1.11066	0.950087	1.29838	0.187731	0.666289
CGL	P32929	colorectal	female	1	5	0.894385	0.757459	1.05606	0.187986	0.666289
XDH	P47989	colorectal	female	1	5	0.899068	0.767345	1.0534	0.18807	0.666289
RS19	P39019	colorectal	female	1	5	1.10541	0.952167	1.28332	0.188098	0.666289
CR032	Q8TCD1	colorectal	female	1	5	0.923122	0.819439	1.03993	0.188195	0.666289
PNP	P00491	colorectal	female	1	5	1.13562	0.939569	1.37257	0.188411	0.666384
RWDD4	Q6NW29	colorectal	female	1	5	1.14748	0.93473	1.40866	0.188562	0.666533
GRM2B	Q96HH9	colorectal	female	1	5	0.915483	0.802568	1.04428	0.188581	0.666537
ICT1	Q14197	colorectal	female	1	5	1.07074	0.966992	1.18562	0.188692	0.66654
KGUA	Q16774	colorectal	female	1	5	1.12507	0.943721	1.34127	0.188825	0.666707
Trefoil factor 2	Q03403	colorectal	female	1	5	0.924649	0.822644	1.0393	0.188983	0.666822
KKLC1	Q5H943	colorectal	female	1	5	1.06424	0.969766	1.16792	0.189282	0.667165
HS3S1	O14792	colorectal	female	1	5	1.07484	0.964986	1.1972	0.189512	0.667275
DPOLB	P06746	colorectal	female	1	5	1.07125	0.966581	1.18725	0.189516	0.667275
ZN180	Q9UJW8	colorectal	female	1	5	1.06149	0.970922	1.16051	0.189703	0.667415
SULT 1A1*2	P50225	colorectal	female	1	5	1.09993	0.953956	1.26825	0.189819	0.6675
PDZ11	Q5EBL8	colorectal	female	1	5	0.916274	0.804	1.04423	0.189833	0.6675
Thrombopoietin Receptor	P40238	colorectal	female	1	5	0.909221	0.788644	1.04823	0.189849	0.6675
SETD3	Q86TU7	colorectal	female	1	5	1.13413	0.939572	1.36898	0.189915	0.667531
C1q	P02745	colorectal	female	1	5	0.934338	0.844078	1.03425	0.190108	0.667764
IL-1b	P01584	colorectal	female	1	5	1.06439	0.96952	1.16855	0.190162	0.667778
H1X	Q92522	colorectal	female	1	5	1.10883	0.950037	1.29416	0.190196	0.667784
TAGL	Q01995	colorectal	female	1	5	1.09154	0.957422	1.24445	0.190372	0.667788
PSD1	A5PKW4	colorectal	female	1	5	1.07275	0.965609	1.19179	0.190834	0.668329
MAGE-3	P43357	colorectal	female	1	5	1.08479	0.960237	1.22551	0.190899	0.668329
CF6	P18859	colorectal	female	1	5	1.10414	0.95179	1.28088	0.190965	0.66842
BUP1	Q9UBR1	colorectal	female	1	5	1.05732	0.972571	1.14946	0.191026	0.668483
FSTL1	Q12841	colorectal	female	1	5	0.91935	0.81047	1.04286	0.191055	0.668507
PADI4	Q9UM07	colorectal	female	1	5	1.09553	0.955417	1.25618	0.191303	0.668624
DESI1	Q6ICB0	colorectal	female	1	5	1.0511	0.975386	1.13269	0.19136	0.668624
CLC4A	Q9UMR7	colorectal	female	1	5	1.0626	0.970091	1.16392	0.19137	0.668624
RB11B	Q15907	colorectal	female	1	5	1.15089	0.932097	1.42104	0.191438	0.668624
EMC1	Q8N766	colorectal	female	1	5	0.917946	0.807255	1.04382	0.19159	0.668624
DIM1	Q9UNQ2	colorectal	female	1	5	1.10488	0.951249	1.28333	0.191659	0.668624
FSAP	Q14520	colorectal	female	1	5	1.08459	0.960096	1.22522	0.191777	0.668624
CD248	Q9HCU0	colorectal	female	1	5	0.918758	0.808994	1.04341	0.191795	0.668624
Collagen a1(VI)	P12109	colorectal	female	1	5	1.083	0.960795	1.22074	0.191809	0.668624
IRF2	P14316	colorectal	female	1	5	1.07184	0.965743	1.18959	0.192056	0.668792
G3BP2	Q9UN86	colorectal	female	1	5	1.13923	0.936595	1.38571	0.192075	0.668792
TNFSF15	O95150	colorectal	female	1	5	1.07473	0.96443	1.19765	0.192087	0.668792
FGL2	Q14314	colorectal	female	1	5	1.06896	0.967043	1.18161	0.192093	0.668792
UCRP	P05161	colorectal	female	1	5	1.06768	0.967622	1.17809	0.192099	0.668792
DPEP1	P16444	colorectal	female	1	5	0.925815	0.824562	1.0395	0.192107	0.668792
ST2B1	O00204	colorectal	female	1	5	1.0634	0.969539	1.16634	0.192298	0.66896
Retinoic acid receptor RXR-alpha	P19793	colorectal	female	1	5	1.06475	0.968905	1.17008	0.192361	0.668963
VCC1	Q6UXB2	colorectal	female	1	5	0.92725	0.827698	1.03877	0.192414	0.668998
ATF5	Q9Y2D1	colorectal	female	1	5	0.882932	0.732171	1.06474	0.192462	0.669001
3BP2	P78314	colorectal	female	1	5	0.912276	0.794621	1.04735	0.192487	0.669048
IL-10 Ra:CD	Q13651	colorectal	female	1	5	0.942651	0.862522	1.03022	0.192566	0.669085
CNTN2	Q02246	colorectal	female	1	5	0.922539	0.817169	1.0415	0.192603	0.669085
OLFL1	Q6UWY5	colorectal	female	1	5	1.06358	0.969388	1.16693	0.192624	0.669085
MLP3A	Q9H492	colorectal	female	1	5	0.900097	0.76826	1.05456	0.192729	0.669182
PLTP	P55058	colorectal	female	1	5	0.930232	0.83431	1.03718	0.19275	0.669226
CRHBP	P24387	colorectal	female	1	5	0.906842	0.782717	1.05065	0.1929	0.669305
Aldose reductase-like	O60218	colorectal	female	1	5	1.08617	0.959094	1.23007	0.192905	0.669305
ERP27	Q96DN0	colorectal	female	1	5	0.930795	0.835504	1.03695	0.193105	0.669357
PF4V	P10720	colorectal	female	1	5	0.915846	0.802227	1.04556	0.193337	0.669716
SCAR3:region 1	Q6AZY7	colorectal	female	1	5	0.926875	0.826644	1.03926	0.193438	0.669896
Aminopeptidase N	P15144	colorectal	female	1	5	1.08862	0.957813	1.23729	0.193591	0.670095
DB118	Q96PH6	colorectal	female	1	5	1.07273	0.964967	1.19252	0.19369	0.670108
Neuropilin-2	O60462	colorectal	female	1	5	0.917516	0.805729	1.04481	0.194061	0.670371
CD040	Q6MZM9	colorectal	female	1	5	0.936773	0.848833	1.03382	0.194083	0.670371
CLIC3	O95833	colorectal	female	1	5	1.10399	0.950852	1.2818	0.194114	0.670371
AGR2	O95994	colorectal	female	1	5	1.07272	0.964867	1.19262	0.194153	0.670371
IF4A2	Q14240	colorectal	female	1	5	1.13321	0.938269	1.36865	0.194156	0.670371
Omentin	Q8WWA0	colorectal	female	1	5	1.09645	0.954091	1.26006	0.194405	0.670371
PTPS	Q03393	colorectal	female	1	5	1.07204	0.965113	1.19081	0.194436	0.670371
SPEC1	Q5M775	colorectal	female	1	5	1.08778	0.95793	1.23523	0.194534	0.670371
EPHB3	P54753	colorectal	female	1	5	0.916674	0.80373	1.04549	0.194677	0.670582
NAA50	Q9GZZ1	colorectal	female	1	5	1.14471	0.933089	1.40434	0.195004	0.671172
granzyme A	P12544	colorectal	female	1	5	0.920054	0.811083	1.04367	0.195155	0.671313
ACADV	P49748	colorectal	female	1	5	1.13029	0.939112	1.36038	0.195158	0.671313
Growth hormone-releasing factor	P01286	colorectal	female	1	5	1.06437	0.968488	1.16975	0.195257	0.671313
GPX5	O75715	colorectal	female	1	5	0.924707	0.821402	1.041	0.195281	0.671313
SPLC2	Q96DR5	colorectal	female	1	5	1.06661	0.967431	1.17596	0.195314	0.671313
ADAM-8	P78325	colorectal	female	1	5	0.913612	0.796846	1.04749	0.195325	0.671313
COFA1	P39059	colorectal	female	1	5	0.916475	0.803028	1.04595	0.195791	0.671561
PUR8	P30566	colorectal	female	1	5	1.08655	0.958114	1.2322	0.195911	0.67161
DB112	Q30KQ8	colorectal	female	1	5	0.926701	0.825693	1.04007	0.196082	0.671746
PTPA	Q15257	colorectal	female	1	5	1.13862	0.935088	1.38645	0.196357	0.671746
KAZD1	Q96I82	colorectal	female	1	5	0.937761	0.850659	1.03378	0.196366	0.671746
RAB5B	P61020	colorectal	female	1	5	1.13264	0.937583	1.36828	0.196491	0.671746
TNFSF18	Q9UNG2	colorectal	female	1	5	1.07118	0.965043	1.18899	0.196496	0.671746
ZNF41	P51814	colorectal	female	1	5	0.912761	0.794652	1.04842	0.196668	0.671864
Proteinase-3	P24158	colorectal	female	1	5	1.08324	0.959413	1.22306	0.196704	0.671864
BTG2	P78543	colorectal	female	1	5	1.06347	0.96858	1.16766	0.196877	0.672059
GNPTG	Q9UJJ9	colorectal	female	1	5	0.932365	0.838283	1.03701	0.196914	0.6721
AN32B	Q92688	colorectal	female	1	5	0.912007	0.792925	1.04897	0.196973	0.6721
PSMD4	P55036	colorectal	female	1	5	1.06217	0.969161	1.16411	0.197047	0.67216
TAGL	Q01995	colorectal	female	1	5	1.0914	0.955576	1.24652	0.197117	0.672244
NEIL1	Q96FI4	colorectal	female	1	5	1.09033	0.955965	1.24358	0.197463	0.672687
JAM-C	Q9BX67	colorectal	female	1	5	1.09422	0.954147	1.25486	0.197621	0.672725
IL-13	P35225	colorectal	female	1	5	1.07174	0.964486	1.19092	0.197808	0.672748
PKC-Z	Q05513	colorectal	female	1	5	1.07924	0.960936	1.21212	0.197984	0.672871
EF1G	P26641	colorectal	female	1	5	1.07164	0.964475	1.19071	0.198067	0.672982
DPOLM	Q9NP87	colorectal	female	1	5	0.922789	0.816437	1.043	0.198387	0.6733
GOT1	P17174	colorectal	female	1	5	1.08744	0.957025	1.23564	0.198416	0.673333
SHPS1	P78324	colorectal	female	1	5	1.05704	0.971343	1.1503	0.198451	0.673333
KATL1	Q9BW62	colorectal	female	1	5	0.906671	0.780886	1.05272	0.198533	0.673333
CD69	Q07108	colorectal	female	1	5	0.901111	0.768797	1.0562	0.198735	0.673628
Angiostatin	P00747	colorectal	female	1	5	1.07976	0.960497	1.21384	0.198771	0.673708
NSDHL	Q15738	colorectal	female	1	5	0.913814	0.796368	1.04858	0.199111	0.674045
CAMK2D	Q13557	colorectal	female	1	5	1.12233	0.940978	1.33864	0.199341	0.674445
APEL	Q9ULZ1	colorectal	female	1	5	1.06867	0.965576	1.18277	0.199435	0.674502
PURA	Q00577	colorectal	female	1	5	1.13296	0.936277	1.37096	0.199437	0.674502
KCTD3	Q9Y597	colorectal	female	1	5	1.06568	0.966984	1.17445	0.199527	0.674582
GGA1	Q9UJY5	colorectal	female	1	5	1.14501	0.930909	1.40836	0.199803	0.674805
GPNMB:ECD	Q14956	colorectal	female	1	5	0.927658	0.826998	1.04057	0.200068	0.675062
KLRG2:N-term	A4D1S0	colorectal	female	1	5	1.07096	0.96426	1.18947	0.200437	0.675347
S100A12	P80511	colorectal	female	1	5	1.08169	0.959152	1.21987	0.200522	0.675372
CNPY4	Q8N129	colorectal	female	1	5	1.13223	0.936137	1.3694	0.200594	0.675376
SIA7E	Q9BVH7	colorectal	female	1	5	0.903171	0.772733	1.05563	0.200641	0.675376
ITCH	Q96J02	colorectal	female	1	5	0.929233	0.830423	1.0398	0.200705	0.675376
TM234	Q8WY98	colorectal	female	1	5	0.925088	0.821043	1.04232	0.20086	0.675376
EIF3G	O75821	colorectal	female	1	5	1.14267	0.931314	1.402	0.201225	0.675436
sTie-1	P35590	colorectal	female	1	5	1.07859	0.960432	1.21128	0.201257	0.675475
FGF-19	O95750	colorectal	female	1	5	0.92714	0.825497	1.0413	0.201635	0.675687
CD109	Q6YHK3	colorectal	female	1	5	0.935716	0.844985	1.03619	0.201665	0.675687
Transketolase	P29401	colorectal	female	1	5	1.1359	0.934081	1.38132	0.201702	0.675687
TB22B	Q9NU19	colorectal	female	1	5	0.926364	0.823723	1.04179	0.201742	0.675765
FOXO1A	Q12778	colorectal	female	1	5	1.07533	0.96185	1.2022	0.201816	0.675922
Layilin	Q6UX15	colorectal	female	1	5	1.07469	0.962159	1.20037	0.201822	0.675922
IgM	P01871	colorectal	female	1	5	0.923537	0.817317	1.04356	0.201967	0.676163
ULK3	Q6PHR2	colorectal	female	1	5	0.927006	0.825059	1.04155	0.202272	0.676456
CK087	Q6NUJ2	colorectal	female	1	5	1.07747	0.960711	1.20842	0.202291	0.676482
CD22	P20273	colorectal	female	1	5	1.07553	0.961409	1.2032	0.20326	0.677505
TLDC2	A0PJX2	colorectal	female	1	5	0.900544	0.766335	1.05826	0.203276	0.677508
Secretagogin	O76038	colorectal	female	1	5	0.91127	0.789697	1.05156	0.203434	0.677561
Phospholipase C-delta-1	P51178	colorectal	female	1	5	0.913831	0.795323	1.05	0.203543	0.677561
CD5L	O43866	colorectal	female	1	5	0.924595	0.819348	1.04336	0.203546	0.677561
LAG-3	P18627	colorectal	female	1	5	0.921357	0.812067	1.04535	0.203574	0.677561
TCEA3	O75764	colorectal	female	1	5	1.08935	0.954685	1.24301	0.203673	0.677561
TSN	Q15631	colorectal	female	1	5	1.06355	0.967167	1.16953	0.203676	0.677561
UBP12	O75317	colorectal	female	1	5	1.06812	0.964845	1.18244	0.204026	0.678045
RRAS2	P62070	colorectal	female	1	5	0.924096	0.818071	1.04386	0.204244	0.67825
MZT2A	Q6P582	colorectal	female	1	5	1.0475	0.975078	1.1253	0.204253	0.67825
DAN	P41271	colorectal	female	1	5	0.910725	0.788248	1.05223	0.204433	0.678304
CgA	P10645	colorectal	female	1	5	1.06651	0.965543	1.17803	0.204461	0.67831
KDEL1	Q6UW63	colorectal	female	1	5	1.08146	0.958207	1.22056	0.204633	0.67848
CRGA	P11844	colorectal	female	1	5	0.9112	0.789237	1.05201	0.204661	0.678497
N-terminal pro-BNP	P16860	colorectal	female	1	5	0.926934	0.824374	1.04225	0.204722	0.678506
TRAIL	P50591	colorectal	female	1	5	0.937575	0.848661	1.0358	0.204804	0.678623
ACES	P22303	colorectal	female	1	5	0.92381	0.817247	1.04427	0.205057	0.678767
HSP 70		colorectal	female	1	5	1.08328	0.957117	1.22608	0.20544	0.679292
MAST4	O15021	colorectal	female	1	5	0.892032	0.747424	1.06462	0.205482	0.679292
FUT7	Q11130	colorectal	female	1	5	0.927382	0.8251	1.04234	0.206084	0.679679
Keratin-16	P08779	colorectal	female	1	5	0.91829	0.804588	1.04806	0.206247	0.679679
MSRB2	Q9Y3D2	colorectal	female	1	5	0.91547	0.798229	1.04993	0.206548	0.67981
RGS10	O43665	colorectal	female	1	5	1.13467	0.932663	1.38042	0.206575	0.679864
FAIM1	Q9NVQ4	colorectal	female	1	5	0.869975	0.700856	1.0799	0.206604	0.679906
Keratin 19	P08727	colorectal	female	1	5	1.07744	0.959658	1.20968	0.206661	0.679906
C6	P13671	colorectal	female	1	5	1.10315	0.947234	1.28474	0.20669	0.679906
CAR17	Q5XLA6	colorectal	female	1	5	1.05734	0.96968	1.15293	0.206695	0.679906
ZNF18	P17022	colorectal	female	1	5	1.06623	0.965198	1.17784	0.206738	0.679912
PIGR	P01833	colorectal	female	1	5	1.08145	0.95762	1.2213	0.206937	0.679912
protein Z inhibitor	Q9UK55	colorectal	female	1	5	1.08961	0.953631	1.24499	0.206991	0.679961
JPH1	Q9HDC5	colorectal	female	1	5	0.903967	0.772758	1.05745	0.207023	0.679967
ZN560	Q96MR9	colorectal	female	1	5	0.911978	0.790357	1.05231	0.207052	0.679967
TXD15	Q96J42	colorectal	female	1	5	0.932497	0.836518	1.03949	0.207267	0.680049
CSF-1	P09603	colorectal	female	1	5	0.922699	0.814147	1.04573	0.207733	0.680059
P34	Q6PD74	colorectal	female	1	5	0.918725	0.805211	1.04824	0.207751	0.680059
FXRD1	Q96CU9	colorectal	female	1	5	1.07199	0.962074	1.19446	0.207861	0.680061
TRAIL R2:ECD	O14763	colorectal	female	1	5	1.0698	0.96316	1.18825	0.207899	0.680061
Calcineurin	P63098	colorectal	female	1	5	1.13309	0.932845	1.37633	0.207908	0.680061
CA186	Q6ZWK4	colorectal	female	1	5	0.924231	0.817539	1.04485	0.208034	0.680104
IL-11	P20809	colorectal	female	1	5	1.04922	0.973588	1.13073	0.208122	0.680257
Factor I	P05156	colorectal	female	1	5	1.07208	0.961942	1.19484	0.20823	0.680385
STMN3	Q9NZ72	colorectal	female	1	5	0.914324	0.795271	1.0512	0.208237	0.680385
NELL2	Q99435	colorectal	female	1	5	0.921266	0.810727	1.04688	0.208572	0.680559
CLC4C	Q8WTT0	colorectal	female	1	5	0.932184	0.835491	1.04007	0.208812	0.680742
GOLP3	Q9H4A6	colorectal	female	1	5	1.07586	0.95991	1.20582	0.208848	0.680742
SRPK2	P78362	colorectal	female	1	5	0.940069	0.853665	1.03522	0.208986	0.680838
KAT1	Q16773	colorectal	female	1	5	1.07018	0.962683	1.18969	0.209178	0.681112
WDR18	Q9BV38	colorectal	female	1	5	1.08614	0.954718	1.23566	0.209202	0.681144
Coagulation Factor V	P12259	colorectal	female	1	5	1.07084	0.96233	1.19159	0.209269	0.681149
VPS4B	O75351	colorectal	female	1	5	1.07706	0.959168	1.20945	0.209431	0.68133
AP1S2	P56377	colorectal	female	1	5	1.0676	0.963933	1.18241	0.209438	0.68133
ON	P09486	colorectal	female	1	5	0.919654	0.806872	1.0482	0.209567	0.681363
GSKIP	Q9P0R6	colorectal	female	1	5	0.916363	0.799437	1.05039	0.209808	0.681552
TM149	Q9H665	colorectal	female	1	5	1.11155	0.942189	1.31134	0.209883	0.681552
CASC4	Q6P4E1	colorectal	female	1	5	0.90811	0.781086	1.05579	0.209915	0.681552
RAR-responsive protein TIG1	P49788	colorectal	female	1	5	0.92386	0.816273	1.04563	0.209964	0.681552
IGFBP-3	P17936	colorectal	female	1	5	1.09664	0.94927	1.2669	0.210237	0.681572
PolyUbiquitin K48	P0CG47	colorectal	female	1	5	1.08976	0.952645	1.24661	0.210258	0.681572
PEBB	Q13951	colorectal	female	1	5	0.92592	0.820867	1.04442	0.210325	0.681582
LIRB5	O75023	colorectal	female	1	5	0.930254	0.830744	1.04168	0.210387	0.681693
STK10	O94804	colorectal	female	1	5	1.09005	0.952445	1.24755	0.210451	0.681739
IFNA6	P05013	colorectal	female	1	5	1.06517	0.964949	1.1758	0.210474	0.681739
TXND5	Q8NBS9	colorectal	female	1	5	0.921012	0.809634	1.04771	0.210852	0.682207
Caspase-14	P31944	colorectal	female	1	5	0.93216	0.835017	1.0406	0.210891	0.682207
BAGE3	Q86Y29	colorectal	female	1	5	0.958085	0.895908	1.02458	0.211019	0.6823
CK-BB	P12277	colorectal	female	1	5	0.925804	0.820437	1.0447	0.211091	0.682423
TR:ECD	P02786	colorectal	female	1	5	0.930488	0.831133	1.04172	0.211117	0.682423
KAISO	Q86T24	colorectal	female	1	5	0.920582	0.808595	1.04808	0.211154	0.682423
UBCP1	Q8WVY7	colorectal	female	1	5	1.1041	0.945289	1.28959	0.211355	0.68269
HECW1	Q76N89	colorectal	female	1	5	1.069	0.962778	1.18693	0.211463	0.682796
PMGE	P07738	colorectal	female	1	5	1.08596	0.954117	1.23602	0.211765	0.682884
OTX1	P32242	colorectal	female	1	5	0.904547	0.772627	1.05899	0.212278	0.683368
IL-12	P29459	colorectal	female	1	5	0.910508	0.785755	1.05507	0.2124	0.683565
BDH2	Q9BUT1	colorectal	female	1	5	1.0696	0.962257	1.18891	0.212422	0.683565
WNT3A	P56704	colorectal	female	1	5	1.06817	0.962944	1.18489	0.212646	0.683784
PDC6I	Q8WUM4	colorectal	female	1	5	1.14285	0.926382	1.4099	0.212673	0.68384
FOXP4	Q8IVH2	colorectal	female	1	5	1.10211	0.945769	1.2843	0.212893	0.684039
RS4X	P62701	colorectal	female	1	5	1.1018	0.945898	1.28339	0.212982	0.684107
RELB	Q01201	colorectal	female	1	5	0.925012	0.818156	1.04583	0.213293	0.684221
PolyUbiquitin K48	P0CG47	colorectal	female	1	5	1.09848	0.947421	1.27363	0.213349	0.684221
GRID2	O43424	colorectal	female	1	5	0.934153	0.839039	1.04005	0.21378	0.684221
ACOX1	Q15067	colorectal	female	1	5	1.12405	0.934761	1.35167	0.213907	0.684221
14-3-3 protein beta/alpha	P31946	colorectal	female	1	5	1.14363	0.925471	1.41322	0.213956	0.684221
MUC1:region 3	P15941	colorectal	female	1	5	0.94052	0.853788	1.03606	0.214136	0.684435
MIC-1	Q99988	colorectal	female	1	5	1.09569	0.948472	1.26575	0.214486	0.684556
IGDC3:ECD	Q8IVU1	colorectal	female	1	5	0.903358	0.769368	1.06068	0.214691	0.68478
MPIF-1	P55773	colorectal	female	1	5	0.923848	0.815167	1.04702	0.214817	0.684915
DB125	Q8N687	colorectal	female	1	5	0.923336	0.814	1.04736	0.214829	0.684915
SWP70	Q9UH65	colorectal	female	1	5	0.923343	0.814	1.04737	0.214899	0.684924
VILL	O15195	colorectal	female	1	5	0.905958	0.775022	1.05902	0.214967	0.68494
RER1	O15258	colorectal	female	1	5	1.10707	0.942648	1.30017	0.214987	0.68494
NUDC:CS	Q9Y266	colorectal	female	1	5	1.10938	0.941495	1.3072	0.215028	0.684946
Aminopeptidase	Q9Y646	colorectal	female	1	5	0.929926	0.82903	1.0431	0.215041	0.684946
HVEM	Q92956	colorectal	female	1	5	1.05841	0.967512	1.15784	0.21532	0.685071
Tirap	P58753	colorectal	female	1	5	1.10533	0.943386	1.29507	0.215367	0.685092
INP4B	O15327	colorectal	female	1	5	0.913471	0.791587	1.05412	0.21549	0.685265
TIP39	Q96A98	colorectal	female	1	5	0.910852	0.785603	1.05607	0.216026	0.68585
GP1BB	P13224	colorectal	female	1	5	1.07994	0.955952	1.22001	0.216462	0.686186
Cdc42Hs	P60953	colorectal	female	1	5	1.13522	0.928364	1.38816	0.216565	0.686256
LRP4	O75096	colorectal	female	1	5	0.906221	0.775162	1.05944	0.216635	0.686256
LDOCL	Q6ICC9	colorectal	female	1	5	1.05892	0.966934	1.15965	0.216929	0.686608
PEPL1	Q8NDH3	colorectal	female	1	5	0.926466	0.820593	1.046	0.217348	0.686925
TBCB	Q99426	colorectal	female	1	5	1.12754	0.931686	1.36456	0.217545	0.687025
RM32	Q9BYC8	colorectal	female	1	5	0.924131	0.815196	1.04762	0.217594	0.687032
ENA-78	P42830	colorectal	female	1	5	0.937224	0.845403	1.03902	0.217797	0.687173
CLN5:CD	O75503	colorectal	female	1	5	1.0542	0.969295	1.14655	0.217932	0.687285
ITM2C:N-term	Q9NQX7	colorectal	female	1	5	0.912001	0.787626	1.05601	0.21818	0.687326
C5a	P01031	colorectal	female	1	5	1.0793	0.955822	1.21874	0.218292	0.687332
DHRS3	O75911	colorectal	female	1	5	0.91383	0.79162	1.05491	0.218617	0.687558
RAB26	Q9ULW5	colorectal	female	1	5	0.924175	0.815053	1.04791	0.218684	0.687637
b-Endorphin	P01189	colorectal	female	1	5	1.05471	0.968878	1.14814	0.218731	0.687658
OX26	P83859	colorectal	female	1	5	1.06533	0.963108	1.1784	0.218847	0.687658
MILK2	Q8IY33	colorectal	female	1	5	1.04973	0.971575	1.13418	0.218888	0.687658
COX7R	O14548	colorectal	female	1	5	0.935157	0.840367	1.04064	0.218899	0.687658
LRRT4:CD	Q86VH4	colorectal	female	1	5	0.935142	0.840321	1.04066	0.218958	0.687658
Collagen alpha-3(VI):isoform 3	P12111	colorectal	female	1	5	0.933178	0.835746	1.04197	0.218981	0.687658
RHG26	Q9UNA1	colorectal	female	1	5	0.929082	0.826259	1.0447	0.218997	0.687658
STAT1	P42224	colorectal	female	1	5	1.11494	0.9373	1.32625	0.219177	0.687795
SYSC	P49591	colorectal	female	1	5	1.11336	0.938081	1.32138	0.219215	0.687829
CRBS	P22914	colorectal	female	1	5	0.92221	0.8104	1.04945	0.219423	0.687838
DEPP	Q9NTK1	colorectal	female	1	5	1.07421	0.958231	1.20422	0.219441	0.687838
Integrin a6	P23229	colorectal	female	1	5	1.0625	0.964498	1.17046	0.219496	0.687838
SELW	P63302	colorectal	female	1	5	0.905361	0.772487	1.06109	0.219552	0.687838
GIPC1	O14908	colorectal	female	1	5	1.10015	0.944622	1.28128	0.219687	0.687947
DP13A	Q9UKG1	colorectal	female	1	5	0.896204	0.752315	1.06761	0.219719	0.687947
IL-18 BPa	O95998	colorectal	female	1	5	0.915679	0.795506	1.05401	0.219747	0.687947
MARE1	Q15691	colorectal	female	1	5	1.14201	0.923759	1.41184	0.219776	0.687947
ApoL-II	Q9BQE5	colorectal	female	1	5	1.07417	0.958098	1.2043	0.220088	0.688045
NMU	P48645	colorectal	female	1	5	1.06295	0.964101	1.17194	0.22024	0.688073
ARY1	P18440	colorectal	female	1	5	1.07241	0.958999	1.19924	0.220249	0.688073
UB2R2	Q712K3	colorectal	female	1	5	1.06988	0.960352	1.19191	0.220268	0.688083
SYAP1	Q96A49	colorectal	female	1	5	1.11973	0.93448	1.34171	0.220356	0.688249
NPTXR	O95502	colorectal	female	1	5	0.910552	0.783805	1.0578	0.220474	0.68832
TCEA1	P23193	colorectal	female	1	5	1.09993	0.944473	1.28097	0.220527	0.688345
ESAM	Q96AP7	colorectal	female	1	5	0.918381	0.801402	1.05244	0.220655	0.688391
KPYR	P30613	colorectal	female	1	5	1.08151	0.953985	1.22608	0.22092	0.688422
Glucagon	P01275	colorectal	female	1	5	0.926915	0.820833	1.04671	0.221013	0.68847
TIM21	Q9BVV7	colorectal	female	1	5	1.06111	0.964919	1.1669	0.221164	0.688588
BAI1	O14514	colorectal	female	1	5	0.911446	0.785613	1.05743	0.221238	0.688589
BGAT	P16442	colorectal	female	1	5	1.06887	0.960683	1.18923	0.221242	0.688589
b2-Microglobulin	P61769	colorectal	female	1	5	0.928645	0.824728	1.04565	0.221461	0.688664
SLIK4	Q8IW52	colorectal	female	1	5	0.906383	0.774236	1.06109	0.221511	0.68869
CA185	Q5T7R7	colorectal	female	1	5	0.922304	0.810117	1.05003	0.221609	0.688782
HRG	P04196	colorectal	female	1	5	1.07235	0.958685	1.1995	0.221736	0.688912
TRAT1	Q6PIZ9	colorectal	female	1	5	1.05908	0.965876	1.16128	0.221988	0.688963
CD68	P34810	colorectal	female	1	5	0.915321	0.794147	1.05498	0.222009	0.688963
ENTP3	O75355	colorectal	female	1	5	1.06882	0.960519	1.18934	0.222085	0.689024
PRP16	Q92620	colorectal	female	1	5	0.914031	0.791209	1.05592	0.222119	0.689045
CRIM1:ECD	Q9NZV1	colorectal	female	1	5	0.924888	0.815832	1.04852	0.222551	0.689538
MYL6B	P14649	colorectal	female	1	5	0.935492	0.840434	1.0413	0.222578	0.689538
KS6B1	P23443	colorectal	female	1	5	1.07302	0.958115	1.2017	0.222634	0.689538
LX15B	O15296	colorectal	female	1	5	1.06219	0.964024	1.17035	0.222691	0.689538
C1QC	P02747	colorectal	female	1	5	0.933091	0.834786	1.04297	0.222763	0.689589
UNC5H3	O95185	colorectal	female	1	5	0.924952	0.815918	1.04856	0.222823	0.689616
Rho-GDI beta	P52566	colorectal	female	1	5	1.13221	0.927293	1.38242	0.222859	0.689616
SHC2	P98077	colorectal	female	1	5	0.915411	0.794109	1.05524	0.222995	0.689677
WASP	P42768	colorectal	female	1	5	0.909664	0.781159	1.05931	0.223049	0.689743
NDK7	Q9Y5B8	colorectal	female	1	5	1.13852	0.923959	1.40292	0.223356	0.689778
WNK1	Q9H4A3	colorectal	female	1	5	1.08621	0.950827	1.24087	0.223392	0.689778
DMBT1	Q9UGM3	colorectal	female	1	5	0.936867	0.843486	1.04059	0.223475	0.689778
UNC5H4	Q6UXZ4	colorectal	female	1	5	0.901973	0.763876	1.06504	0.223672	0.690024
STXB4	Q6ZWJ1	colorectal	female	1	5	0.936288	0.842068	1.04105	0.223777	0.690024
IGF-II:Pro-form	P01344	colorectal	female	1	5	1.08663	0.950497	1.24225	0.223785	0.690024
AMGO1:CD	Q86WK6	colorectal	female	1	5	1.07594	0.956229	1.21063	0.223898	0.690024
MEP1A	Q16819	colorectal	female	1	5	1.1005	0.943082	1.28419	0.224022	0.690077
PNOC	Q13519	colorectal	female	1	5	0.90878	0.778926	1.06028	0.224025	0.690077
NELL1	Q92832	colorectal	female	1	5	1.07906	0.95445	1.21993	0.224243	0.690077
BMP-14	P43026	colorectal	female	1	5	0.930218	0.827776	1.04534	0.224321	0.690139
CBS	P35520	colorectal	female	1	5	0.915813	0.794633	1.05547	0.224592	0.690375
hnRNP A2/B1	P22626	colorectal	female	1	5	1.0975	0.944454	1.27535	0.224686	0.690386
HDHD1	Q08623	colorectal	female	1	5	1.07337	0.957414	1.20336	0.224811	0.69055
HDAC8	Q9BY41	colorectal	female	1	5	1.07037	0.958963	1.19472	0.225239	0.690778
IF4E	P06730	colorectal	female	1	5	1.11731	0.933929	1.33671	0.225247	0.690778
SLAF7	Q9NQ25	colorectal	female	1	5	0.934777	0.838233	1.04244	0.225259	0.690778
MLX	Q9UH92	colorectal	female	1	5	1.09465	0.94569	1.26709	0.225601	0.691142
GFRa-3	O60609	colorectal	female	1	5	1.07155	0.958223	1.19828	0.225625	0.691142
MCR	P08235	colorectal	female	1	5	0.91956	0.802888	1.05319	0.225744	0.691142
RSPO3	Q9BXY4	colorectal	female	1	5	0.910206	0.781564	1.06002	0.226201	0.691316
CYTD	P28325	colorectal	female	1	5	0.925781	0.817069	1.04896	0.226276	0.691398
HIP1R	O75146	colorectal	female	1	5	0.934907	0.838326	1.04261	0.226337	0.691488
ERMAP	Q96PL5	colorectal	female	1	5	0.929174	0.824917	1.04661	0.226366	0.691522
G3BP1	Q13283	colorectal	female	1	5	1.13585	0.923975	1.39632	0.226541	0.691579
Kallikrein 11	Q9UBX7	colorectal	female	1	5	0.925204	0.815671	1.04944	0.226559	0.691579
PTN9	P43378	colorectal	female	1	5	0.934134	0.836459	1.04321	0.226594	0.691579
MA6D1	Q9H9H5	colorectal	female	1	5	1.07217	0.957642	1.2004	0.226643	0.691579
TP4A1	Q93096	colorectal	female	1	5	0.930482	0.827884	1.04579	0.22675	0.691603
RB11A	P62491	colorectal	female	1	5	1.12501	0.929414	1.36176	0.226754	0.691603
IEX1	P46695	colorectal	female	1	5	1.07119	0.958112	1.1976	0.226981	0.691883
Ceruloplasmin	P00450	colorectal	female	1	5	1.06258	0.962915	1.17256	0.227077	0.691943
MEIG1	Q5JSS6	colorectal	female	1	5	1.07461	0.956145	1.20776	0.227254	0.692046
MMSA	Q02252	colorectal	female	1	5	1.0979	0.943408	1.2777	0.227401	0.692122
MED10	Q9BTT4	colorectal	female	1	5	1.14306	0.919959	1.42026	0.227463	0.692122
Sorting nexin 16	P57768	colorectal	female	1	5	1.07769	0.954366	1.21695	0.227552	0.692152
CD036	Q96KX1	colorectal	female	1	5	0.926759	0.819053	1.04863	0.227565	0.692152
NSEP1	P67809	colorectal	female	1	5	1.08331	0.95119	1.23379	0.227864	0.692385
UBE2A	P49459	colorectal	female	1	5	1.07129	0.9578	1.19823	0.228087	0.692435
Macrophage scavenger receptor:ECD	P21757	colorectal	female	1	5	0.937493	0.844078	1.04125	0.228103	0.692435
ERMIN	Q8TAM6	colorectal	female	1	5	1.06898	0.959073	1.19149	0.22818	0.692478
MPC1	Q9Y5U8	colorectal	female	1	5	0.91975	0.802734	1.05382	0.228251	0.692493
annexin I	P04083	colorectal	female	1	5	1.08701	0.949038	1.24505	0.228318	0.69253
DC-SIGN	Q9NNX6	colorectal	female	1	5	0.923758	0.811939	1.05098	0.228327	0.69253
SC22A	Q96IW7	colorectal	female	1	5	1.08732	0.948849	1.24601	0.228384	0.692566
RL30	P62888	colorectal	female	1	5	1.09059	0.947034	1.2559	0.228501	0.692762
EIF3M	Q7L2H7	colorectal	female	1	5	1.10743	0.937902	1.3076	0.228699	0.692973
MAMC2	Q7Z304	colorectal	female	1	5	1.04589	0.972201	1.12517	0.228716	0.692973
ARFP1	P53367	colorectal	female	1	5	1.12089	0.930799	1.34979	0.228736	0.692987
CLIC2	O15247	colorectal	female	1	5	1.07235	0.957028	1.20157	0.228849	0.69305
CR001	O15165	colorectal	female	1	5	1.06987	0.958385	1.19431	0.229028	0.693207
S100A2	P29034	colorectal	female	1	5	0.89385	0.744451	1.07323	0.229135	0.693284
CHC10	Q8WYQ3	colorectal	female	1	5	0.931228	0.829128	1.0459	0.229162	0.693287
ANXA7	P20073	colorectal	female	1	5	1.12351	0.929228	1.35841	0.229278	0.693324
PPCS	Q9HAB8	colorectal	female	1	5	1.13836	0.921543	1.40619	0.229341	0.693324
JAM-A	Q9Y624	colorectal	female	1	5	0.895005	0.746815	1.0726	0.229713	0.693785
TPPP3	Q9BW30	colorectal	female	1	5	0.915592	0.792864	1.05732	0.229776	0.693821
WWP1	Q9H0M0	colorectal	female	1	5	1.1251	0.928202	1.36377	0.229793	0.693821
HEY1	Q9Y5J3	colorectal	female	1	5	0.929672	0.825329	1.04721	0.22992	0.693982
ANM2	P55345	colorectal	female	1	5	1.07648	0.954406	1.21417	0.230116	0.694162
CDK5/p35	Q00535	colorectal	female	1	5	1.06779	0.959212	1.18865	0.230599	0.694708
CK2-A1:B	P67870	colorectal	female	1	5	1.11944	0.930695	1.34647	0.231065	0.694911
GI24:CD	Q9H7M9	colorectal	female	1	5	1.07775	0.953411	1.21831	0.231241	0.695119
EHF	Q9NZC4	colorectal	female	1	5	0.937058	0.842382	1.04238	0.231595	0.695453
DB119	Q8N690	colorectal	female	1	5	0.928525	0.822286	1.04849	0.231627	0.695453
KCNG4	Q8TDN1	colorectal	female	1	5	1.05214	0.968045	1.14354	0.231751	0.695453
PARC	P55774	colorectal	female	1	5	1.07544	0.954555	1.21163	0.23191	0.695574
RS14	P62263	colorectal	female	1	5	1.08761	0.947689	1.2482	0.231973	0.695659
RS20	P60866	colorectal	female	1	5	1.09755	0.942163	1.27856	0.232065	0.695703
Ck-b-8-1	P55773	colorectal	female	1	5	0.923722	0.811006	1.0521	0.232088	0.695733
RAB7B	Q96AH8	colorectal	female	1	5	0.932183	0.830708	1.04605	0.23237	0.695996
CBX1	P83916	colorectal	female	1	5	0.936148	0.839947	1.04337	0.233022	0.696302
Myosin light polypeptide 6	P60660	colorectal	female	1	5	0.913176	0.786538	1.0602	0.233088	0.696302
HPSE	Q9Y251	colorectal	female	1	5	1.06079	0.962721	1.16885	0.233119	0.696361
ARI3A	Q99856	colorectal	female	1	5	1.06044	0.962915	1.16784	0.233174	0.69648
RGS1	Q08116	colorectal	female	1	5	1.06464	0.960466	1.18011	0.233181	0.696486
F173A	Q9BQD7	colorectal	female	1	5	0.930987	0.827713	1.04715	0.233254	0.696512
MFRP	Q9BY79	colorectal	female	1	5	1.0536	0.966885	1.1481	0.233444	0.69654
sPLA(2)-XIII	Q9BX93	colorectal	female	1	5	0.932516	0.83121	1.04617	0.233756	0.696641
Tenascin	P24821	colorectal	female	1	5	1.08413	0.949121	1.23834	0.233884	0.696736
ATE1	O95260	colorectal	female	1	5	1.12376	0.92725	1.36192	0.234132	0.696752
BACH2	Q9BYV9	colorectal	female	1	5	0.941101	0.851531	1.04009	0.234195	0.696838
EIF1B	O60739	colorectal	female	1	5	1.11674	0.930993	1.33956	0.234203	0.696838
TBCD5	Q92609	colorectal	female	1	5	1.09589	0.942377	1.27441	0.234371	0.696936
ACHA5	P30532	colorectal	female	1	5	1.05773	0.964273	1.16025	0.234376	0.696936
PKHF2	Q9H8W4	colorectal	female	1	5	1.122	0.928064	1.35646	0.234475	0.697022
FCGBP	Q9Y6R7	colorectal	female	1	5	1.06198	0.961695	1.17272	0.234754	0.697254
KS6B2	Q9UBS0	colorectal	female	1	5	0.916663	0.794033	1.05823	0.23502	0.697435
ELP1	O95163	colorectal	female	1	5	0.93519	0.83728	1.04455	0.235026	0.697435
Arylsulfatase A	P15289	colorectal	female	1	5	0.941703	0.852811	1.03986	0.235094	0.697514
NGRN	Q9NPE2	colorectal	female	1	5	0.90999	0.778695	1.06342	0.235441	0.697851
AP4AT	Q96N21	colorectal	female	1	5	0.93893	0.846082	1.04197	0.23556	0.698001
AP2B1	P63010	colorectal	female	1	5	1.13973	0.918113	1.41484	0.235802	0.698218
EFCB1	Q9HAE3	colorectal	female	1	5	1.07211	0.955533	1.20291	0.235815	0.698218
CLCKB	P51801	colorectal	female	1	5	1.0785	0.951788	1.22208	0.235981	0.698297
KI2L3	P43628	colorectal	female	1	5	0.928801	0.821987	1.04949	0.236033	0.698297
IL-2 sRg	P31785	colorectal	female	1	5	1.12432	0.926181	1.36485	0.236149	0.698297
CYGB	Q8WWM9	colorectal	female	1	5	0.900061	0.756143	1.07137	0.236236	0.698297
RL38	P63173	colorectal	female	1	5	0.917708	0.796135	1.05785	0.236261	0.698297
C1QTNF5	Q9BXJ0	colorectal	female	1	5	0.916276	0.792811	1.05897	0.236378	0.698339
NF2L2	Q16236	colorectal	female	1	5	0.923048	0.808425	1.05392	0.23656	0.698575
HD-5	Q01523	colorectal	female	1	5	0.931381	0.827942	1.04774	0.236606	0.698598
ARHL2	Q9NX46	colorectal	female	1	5	1.10201	0.938222	1.29439	0.236733	0.698618
Properdin	P27918	colorectal	female	1	5	0.921034	0.803687	1.05552	0.236826	0.698648
Pancreatic alpha-amylase	P04746	colorectal	female	1	5	0.92612	0.815487	1.05176	0.237025	0.698772
Pseudocholinesterase	P06276	colorectal	female	1	5	0.937451	0.842271	1.04339	0.237034	0.698782
LRRC4	Q9HBW1	colorectal	female	1	5	0.917467	0.795312	1.05838	0.237362	0.698974
Aldo-keto reductase 1C1	Q04828	colorectal	female	1	5	1.06152	0.961422	1.17204	0.237427	0.698974
SDCB2	Q9H190	colorectal	female	1	5	1.0771	0.952213	1.21836	0.237528	0.699054
cSHMT	P34896	colorectal	female	1	5	1.09166	0.943787	1.26269	0.237645	0.699126
SPRN	Q5BIV9	colorectal	female	1	5	1.06937	0.956692	1.19533	0.237741	0.699126
PHF6	Q8IWS0	colorectal	female	1	5	0.903942	0.764418	1.06893	0.237745	0.699126
NCF-2	P19878	colorectal	female	1	5	1.05262	0.966695	1.14618	0.237863	0.699126
ATF1	P18846	colorectal	female	1	5	1.08195	0.949304	1.23314	0.237865	0.699126
ABC3G	Q9HC16	colorectal	female	1	5	1.13275	0.920869	1.39339	0.2381	0.699372
ZNF69	Q9UC07	colorectal	female	1	5	0.94946	0.871075	1.0349	0.23813	0.699372
MP2K5	Q13163	colorectal	female	1	5	1.11532	0.930187	1.3373	0.238592	0.699641
PA2GC	Q5R387	colorectal	female	1	5	1.086	0.946714	1.24578	0.238775	0.699743
Troponin I, skeletal, fast twitch	P48788	colorectal	female	1	5	0.915029	0.78931	1.06077	0.238966	0.699953
CD8A	P01732	colorectal	female	1	5	0.921339	0.803829	1.05603	0.239243	0.700149
ASB8	Q9H765	colorectal	female	1	5	0.941776	0.852225	1.04074	0.239308	0.700174
RFNG	Q9Y644	colorectal	female	1	5	0.923196	0.808132	1.05464	0.239343	0.700174
CLM2	Q496F6	colorectal	female	1	5	1.07124	0.955218	1.20135	0.239353	0.700174
MLIP	Q5VWP3	colorectal	female	1	5	0.923765	0.809414	1.05427	0.239544	0.700232
SDF-1	P48061	colorectal	female	1	5	0.916629	0.79284	1.05975	0.239586	0.700319
DC-SIGN	Q9NNX6	colorectal	female	1	5	0.938541	0.844324	1.04327	0.239933	0.700439
STAU2	Q9NUL3	colorectal	female	1	5	1.05416	0.965345	1.15114	0.24019	0.700709
MTFR1	Q15390	colorectal	female	1	5	0.925388	0.813045	1.05326	0.2403	0.700806
CBG	P08185	colorectal	female	1	5	1.06213	0.960462	1.17457	0.240331	0.700866
CATE	P14091	colorectal	female	1	5	0.936721	0.839824	1.0448	0.240649	0.70103
THTPA	Q9BU02	colorectal	female	1	5	0.929918	0.823634	1.04992	0.24066	0.70103
ZN334	Q9HCZ1	colorectal	female	1	5	0.923742	0.809031	1.05472	0.240997	0.701111
Desmoglein-1	Q02413	colorectal	female	1	5	1.06617	0.95788	1.1867	0.241005	0.701111
PRS6A	P17980	colorectal	female	1	5	1.09707	0.939664	1.28085	0.241031	0.701111
K0174	P53990	colorectal	female	1	5	1.13645	0.917599	1.4075	0.241192	0.701154
Nectin-2	Q92692	colorectal	female	1	5	0.9386	0.844222	1.04353	0.241224	0.701154
CHD7	Q9P2D1	colorectal	female	1	5	0.92984	0.823304	1.05016	0.241342	0.701194
Holo-TC I	P20061	colorectal	female	1	5	1.07811	0.950575	1.22275	0.241664	0.701194
SOD3	P08294	colorectal	female	1	5	0.919408	0.798742	1.0583	0.241779	0.701239
Triosephosphate isomerase	P60174	colorectal	female	1	5	1.12931	0.921235	1.38439	0.241844	0.701239
TRUA	Q9Y606	colorectal	female	1	5	0.916374	0.791669	1.06072	0.241953	0.701291
DCC1	Q9BVC3	colorectal	female	1	5	1.05326	0.965543	1.14896	0.242143	0.701481
DRG-1	Q9NP79	colorectal	female	1	5	1.12641	0.922572	1.37527	0.242526	0.701902
c-Jun	P05412	colorectal	female	1	5	1.06127	0.960511	1.1726	0.242653	0.702104
GPDA	P21695	colorectal	female	1	5	1.06929	0.955586	1.19652	0.242833	0.702263
RNase 1	P07998	colorectal	female	1	5	0.920648	0.801363	1.05769	0.242896	0.702263
K154L	Q6ZVL6	colorectal	female	1	5	1.07164	0.954142	1.2036	0.242925	0.702265
TTL	Q8NG68	colorectal	female	1	5	1.06863	0.955936	1.19462	0.243039	0.702298
LRC20	Q8TCA0	colorectal	female	1	5	0.934176	0.833254	1.04732	0.243085	0.702319
VILI	P09327	colorectal	female	1	5	0.889945	0.73169	1.08243	0.243168	0.702387
CATZ	Q9UBR2	colorectal	female	1	5	0.93222	0.828537	1.04888	0.24333	0.702447
CGBP1	Q9UFW8	colorectal	female	1	5	1.09537	0.939899	1.27657	0.243472	0.702447
Afamin	P43652	colorectal	female	1	5	1.08672	0.944935	1.24979	0.243645	0.702531
UDB15	P54855	colorectal	female	1	5	1.06817	0.956052	1.19345	0.243761	0.702673
PLUNC	Q9NP55	colorectal	female	1	5	1.06607	0.957276	1.18722	0.244054	0.702905
SNIP1	Q8TAD8	colorectal	female	1	5	0.937195	0.840296	1.04527	0.24407	0.702905
ATP23	Q9Y6H3	colorectal	female	1	5	0.925203	0.811755	1.05451	0.2441	0.702905
B7-2	P42081	colorectal	female	1	5	0.896401	0.745671	1.0776	0.244291	0.702935
F134B	Q9H6L5	colorectal	female	1	5	1.05944	0.961306	1.16759	0.244327	0.702935
LAP2B	P42167	colorectal	female	1	5	1.07503	0.951592	1.21449	0.244979	0.703589
TMOD2	Q9NZR1	colorectal	female	1	5	1.13703	0.915593	1.41203	0.245224	0.703606
FXYD6	Q9H0Q3	colorectal	female	1	5	1.07307	0.952694	1.20865	0.245372	0.703659
NUDC:N-term	Q9Y266	colorectal	female	1	5	0.943222	0.854627	1.041	0.245434	0.703674
Activin AB	P08476	colorectal	female	1	5	1.05347	0.96481	1.15029	0.245513	0.703785
ERK-1	P27361	colorectal	female	1	5	1.11459	0.928104	1.33854	0.245527	0.703785
RFX5	P48382	colorectal	female	1	5	0.911028	0.778384	1.06628	0.245785	0.703905
CD39	P49961	colorectal	female	1	5	1.06091	0.960046	1.17238	0.246033	0.704157
MP2K3	P46734	colorectal	female	1	5	1.07672	0.950257	1.22	0.246235	0.704356
COQ9	O75208	colorectal	female	1	5	1.09633	0.938455	1.28077	0.246335	0.704497
IP3KC	Q96DU7	colorectal	female	1	5	1.0582	0.961685	1.1644	0.246336	0.704497
LA:HTH	P05455	colorectal	female	1	5	0.924658	0.809947	1.05562	0.246423	0.704552
ZFAN1	Q8TCF1	colorectal	female	1	5	1.12119	0.923971	1.3605	0.24651	0.704606
BAI3	O60242	colorectal	female	1	5	1.06116	0.959767	1.17326	0.246657	0.704737
SIA8D	Q92187	colorectal	female	1	5	0.933162	0.830096	1.04902	0.246675	0.704737
GM-CSF	P04141	colorectal	female	1	5	0.933844	0.831726	1.0485	0.24669	0.704737
STAB2	Q8WWQ8	colorectal	female	1	5	1.06266	0.958745	1.17783	0.247065	0.705196
kallikrein 14	Q9P0G3	colorectal	female	1	5	1.069	0.954716	1.19697	0.247408	0.705648
LDHA	P00338	colorectal	female	1	5	1.08365	0.945676	1.24174	0.247636	0.705776
PIM2	Q9P1W9	colorectal	female	1	5	0.928175	0.817976	1.05322	0.247738	0.705814
COKA1	Q9P218	colorectal	female	1	5	0.923201	0.806205	1.05718	0.247772	0.705814
GPC2	Q8N158	colorectal	female	1	5	0.923144	0.805937	1.0574	0.248356	0.706024
PKB	P31749	colorectal	female	1	5	1.13467	0.915592	1.40616	0.248386	0.706024
SECTM1	Q8WVN6	colorectal	female	1	5	0.913809	0.784128	1.06494	0.248392	0.706024
IBPL1	Q8WX77	colorectal	female	1	5	1.07248	0.95226	1.20788	0.248678	0.706195
EGF:ECD	P01133	colorectal	female	1	5	1.11094	0.929082	1.32839	0.248721	0.706195
SCAR5	Q6ZMJ2	colorectal	female	1	5	0.932392	0.827806	1.05019	0.248823	0.706195
GGH	Q92820	colorectal	female	1	5	1.06823	0.954869	1.19505	0.24885	0.706195
SC5A5	Q92911	colorectal	female	1	5	0.9352	0.834546	1.04799	0.248862	0.706195
RPB3	P19387	colorectal	female	1	5	1.06686	0.955708	1.19095	0.248929	0.706195
IRF-3	Q14653	colorectal	female	1	5	1.13083	0.917504	1.39376	0.249016	0.706243
TXNDC4	Q9BS26	colorectal	female	1	5	1.09424	0.938829	1.27537	0.249194	0.706332
VATC2	Q8NEY4	colorectal	female	1	5	1.1219	0.922446	1.36448	0.249454	0.706647
HOGA1	Q86XE5	colorectal	female	1	5	1.05488	0.963196	1.15528	0.249477	0.706647
RL11	P62913	colorectal	female	1	5	1.07905	0.947996	1.22821	0.249495	0.706647
TAF10	Q12962	colorectal	female	1	5	1.07722	0.949124	1.2226	0.249501	0.706647
TYW3	Q6IPR3	colorectal	female	1	5	0.903016	0.759059	1.07427	0.249579	0.706754
OVCA2	Q8WZ82	colorectal	female	1	5	1.13077	0.91723	1.39402	0.249777	0.706993
Galectin-3	P17931	colorectal	female	1	5	0.933411	0.830037	1.04966	0.249867	0.706993
NMNA1	Q9HAN9	colorectal	female	1	5	0.930901	0.824015	1.05165	0.249873	0.706993
CaCC	A8K7I4	colorectal	female	1	5	0.938072	0.841232	1.04606	0.250165	0.707192
SDF2L	Q9HCN8	colorectal	female	1	5	0.922413	0.803761	1.05858	0.250304	0.707192
LRMP	Q12912	colorectal	female	1	5	1.06277	0.957958	1.17904	0.250488	0.707351
PNKP	Q96T60	colorectal	female	1	5	1.08667	0.943028	1.25219	0.25054	0.707351
sCD4	P01730	colorectal	female	1	5	1.05395	0.963582	1.1528	0.250596	0.707351
BMP-3b	P55107	colorectal	female	1	5	1.06626	0.955688	1.18962	0.250735	0.707351
SYT13	Q7L8C5	colorectal	female	1	5	0.933458	0.829957	1.04987	0.250804	0.707351
Endothelial lipase	Q9Y5X9	colorectal	female	1	5	1.07505	0.950077	1.21646	0.251074	0.707573
SYYM	Q9Y2Z4	colorectal	female	1	5	0.94929	0.868553	1.03753	0.251163	0.707574
Obestatin	Q9UBU3	colorectal	female	1	5	1.06935	0.953636	1.19909	0.251183	0.707594
MID51	Q9NQG6	colorectal	female	1	5	1.06864	0.954038	1.19701	0.25138	0.707744
IP3KA	P23677	colorectal	female	1	5	1.04089	0.971956	1.11471	0.251663	0.707887
DBNL	Q9UJU6	colorectal	female	1	5	1.0981	0.935729	1.28865	0.251681	0.707887
KAP0	P10644	colorectal	female	1	5	1.07439	0.950291	1.2147	0.251877	0.707887
CCD51	Q96ER9	colorectal	female	1	5	1.0676	0.95458	1.194	0.251893	0.707887
MUC1:region 1	P15941	colorectal	female	1	5	1.05152	0.964928	1.14588	0.251915	0.707887
SGK3	Q96BR1	colorectal	female	1	5	0.926601	0.813289	1.0557	0.252014	0.707948
EGF:CD	P01133	colorectal	female	1	5	0.930145	0.821746	1.05284	0.252021	0.707948
Glutathione peroxidase	P07203	colorectal	female	1	5	1.09163	0.939467	1.26844	0.252336	0.708092
EBP	Q15125	colorectal	female	1	5	1.06958	0.953216	1.20014	0.252367	0.708119
SULT 1E	P49888	colorectal	female	1	5	1.06232	0.957783	1.17827	0.252687	0.708365
CAPZB	P47756	colorectal	female	1	5	0.917778	0.792294	1.06314	0.252714	0.708379
BTG4	Q9NY30	colorectal	female	1	5	0.923315	0.805308	1.05861	0.252807	0.708404
MARE1	Q15691	colorectal	female	1	5	1.13213	0.915162	1.40054	0.252934	0.70843
NKp44	O95944	colorectal	female	1	5	1.05796	0.960541	1.16526	0.252974	0.708467
PPIE	Q9UNP9	colorectal	female	1	5	1.08272	0.944722	1.24088	0.25324	0.708655
RHOD	O00212	colorectal	female	1	5	0.917362	0.791105	1.06377	0.253583	0.708826
NR1D1	P20393	colorectal	female	1	5	0.93851	0.841585	1.0466	0.253843	0.70889
SPRE1	Q7Z699	colorectal	female	1	5	1.05925	0.959522	1.16935	0.253889	0.70889
ULBP-3	Q9BZM4	colorectal	female	1	5	1.05812	0.960256	1.16595	0.253915	0.70889
LIRA1	O75019	colorectal	female	1	5	0.935819	0.835028	1.04878	0.253917	0.70889
SYN3	O14994	colorectal	female	1	5	1.05917	0.959568	1.16911	0.253931	0.70889
TBC24	Q9ULP9	colorectal	female	1	5	1.07285	0.950738	1.21065	0.254038	0.70889
6PGL	O95336	colorectal	female	1	5	1.12905	0.916433	1.39099	0.254211	0.709158
2A5A	Q15172	colorectal	female	1	5	1.11647	0.923749	1.34941	0.254459	0.709211
MMP-14	P50281	colorectal	female	1	5	1.06629	0.954825	1.19077	0.254553	0.709211
FGF9	P31371	colorectal	female	1	5	0.92801	0.816059	1.05532	0.254678	0.709314
NOSIP	Q9Y314	colorectal	female	1	5	1.07853	0.946838	1.22854	0.2552	0.709677
MIP-5	Q16663	colorectal	female	1	5	1.06527	0.955311	1.18789	0.255333	0.709831
CD70	P32970	colorectal	female	1	5	0.939201	0.842959	1.04643	0.255469	0.709961
IFN-a/b R1	P17181	colorectal	female	1	5	1.06751	0.953796	1.19478	0.255623	0.710038
LRTM2	Q8N967	colorectal	female	1	5	0.941475	0.848444	1.04471	0.255925	0.71038
IKB-epsilon	O00221	colorectal	female	1	5	0.941807	0.849261	1.04444	0.255925	0.71038
PRC1	O43663	colorectal	female	1	5	1.06871	0.952936	1.19855	0.255993	0.71045
SIR3	Q9NTG7	colorectal	female	1	5	0.916391	0.788217	1.06541	0.256048	0.710455
PSA2	P25787	colorectal	female	1	5	1.05606	0.961182	1.16031	0.256095	0.710482
CE046	Q6UWT4	colorectal	female	1	5	1.10427	0.930522	1.31045	0.256157	0.710521
BGLR	P08236	colorectal	female	1	5	1.06946	0.952398	1.20092	0.256211	0.710583
PDZD7	Q9H5P4	colorectal	female	1	5	1.05334	0.962957	1.1522	0.256244	0.710584
VLDLR	P98155	colorectal	female	1	5	1.06141	0.957629	1.17644	0.256258	0.710584
IL24	Q13007	colorectal	female	1	5	0.919813	0.796204	1.06261	0.256295	0.710596
RN146	Q9NTX7	colorectal	female	1	5	1.06453	0.955484	1.18603	0.256743	0.71107
GID8	Q9NWU2	colorectal	female	1	5	1.04841	0.96616	1.13766	0.256759	0.71107
CAN3	P20807	colorectal	female	1	5	0.93518	0.832838	1.0501	0.257085	0.711304
AUHM	Q13825	colorectal	female	1	5	0.92951	0.819094	1.05481	0.257245	0.711514
DYL2	Q96FJ2	colorectal	female	1	5	1.13109	0.913983	1.39976	0.257296	0.711535
HSP 70		colorectal	female	1	5	0.93921	0.842611	1.04688	0.25739	0.711593
IGFBP-6	P24592	colorectal	female	1	5	0.925388	0.809164	1.05831	0.25747	0.711593
EDA	Q92838	colorectal	female	1	5	0.928342	0.816236	1.05584	0.257474	0.711593
OLR1	P78380	colorectal	female	1	5	1.07781	0.94666	1.22714	0.25766	0.711656
TCP10	Q12799	colorectal	female	1	5	0.907468	0.767027	1.07363	0.2577	0.711735
CE112	Q8N8E3	colorectal	female	1	5	0.911322	0.775887	1.0704	0.257967	0.711803
HDGR3	Q9Y3E1	colorectal	female	1	5	1.05488	0.961612	1.15718	0.257994	0.711803
Prokineticin-2	Q9HC23	colorectal	female	1	5	1.08247	0.943578	1.24182	0.25802	0.711803
LRC25:CD	Q8N386	colorectal	female	1	5	1.05731	0.959949	1.16455	0.258195	0.711803
IL-5 Ra	Q01344	colorectal	female	1	5	0.929066	0.817755	1.05553	0.258479	0.711928
CCD24	Q8N4L8	colorectal	female	1	5	0.935418	0.833113	1.05029	0.258587	0.711928
Beta-globin	P68871	colorectal	female	1	5	1.0833	0.942882	1.24463	0.258639	0.711928
CB066	Q6UXQ4	colorectal	female	1	5	1.06943	0.951831	1.20155	0.258752	0.712012
LAP	P28838	colorectal	female	1	5	1.07147	0.950451	1.20791	0.258926	0.712105
CXAR	P78310	colorectal	female	1	5	1.06481	0.954817	1.18747	0.258971	0.712105
PABP2	Q86U42	colorectal	female	1	5	1.08916	0.939039	1.26328	0.259021	0.712105
VAMP3	Q15836	colorectal	female	1	5	1.06173	0.956815	1.17816	0.259151	0.712105
FAK1	Q05397	colorectal	female	1	5	0.936342	0.835246	1.04967	0.259185	0.71214
VWA2	Q5GFL6	colorectal	female	1	5	0.904743	0.760262	1.07668	0.259456	0.712323
TMEM9:ECD	Q9P0T7	colorectal	female	1	5	0.904892	0.760514	1.07668	0.259787	0.712415
DTNA	Q9Y4J8	colorectal	female	1	5	1.0519	0.963255	1.1487	0.259962	0.712554
DMP4	Q8IXL6	colorectal	female	1	5	1.07263	0.949437	1.21182	0.259984	0.712593
TGM3	Q08188	colorectal	female	1	5	0.938919	0.841369	1.04778	0.260134	0.712753
CM35H	Q9UGN4	colorectal	female	1	5	0.932369	0.825377	1.05323	0.260149	0.712753
RANK	Q9Y6Q6	colorectal	female	1	5	1.06164	0.956643	1.17817	0.260265	0.712867
HYAL4	Q2M3T9	colorectal	female	1	5	0.907113	0.765476	1.07496	0.26038	0.713035
CS010	Q969H8	colorectal	female	1	5	0.939016	0.841555	1.04776	0.260404	0.713035
HNRPQ	O60506	colorectal	female	1	5	1.06278	0.955825	1.18171	0.260532	0.713102
CYBP	Q9HB71	colorectal	female	1	5	1.12193	0.918096	1.37101	0.260748	0.713184
B3GLT	Q6Y288	colorectal	female	1	5	1.06406	0.954873	1.18574	0.26099	0.713276
IgG2, Kappa	P01859	colorectal	female	1	5	0.914652	0.782863	1.06863	0.261089	0.713276
DOT1L	Q8TEK3	colorectal	female	1	5	0.942696	0.850496	1.04489	0.261116	0.713276
SPC1L	Q9H0A9	colorectal	female	1	5	1.06165	0.956429	1.17846	0.261247	0.713328
AMPB	Q9H4A4	colorectal	female	1	5	0.925867	0.809446	1.05903	0.261263	0.713328
NRBF2	Q96F24	colorectal	female	1	5	0.934859	0.831203	1.05144	0.261269	0.713328
FGF-10	O15520	colorectal	female	1	5	0.941487	0.847457	1.04595	0.261384	0.713395
PP14A	Q96A00	colorectal	female	1	5	0.913447	0.779951	1.06979	0.261416	0.713395
EKI2	Q9NVF9	colorectal	female	1	5	1.07353	0.948485	1.21505	0.261479	0.713395
BPHL	Q86WA6	colorectal	female	1	5	1.0543	0.961279	1.15632	0.261865	0.713775
EIF2A	Q9BY44	colorectal	female	1	5	1.11313	0.923042	1.34237	0.26195	0.713837
TIM8A	O60220	colorectal	female	1	5	0.928584	0.815812	1.05694	0.26203	0.713964
SYAC	P49588	colorectal	female	1	5	1.11482	0.921917	1.34808	0.262178	0.714173
PRDC1	Q9NRG1	colorectal	female	1	5	1.11041	0.924644	1.3335	0.262198	0.714173
HSP 60	P10809	colorectal	female	1	5	1.10551	0.927663	1.31746	0.262331	0.714183
PDE9A	O76083	colorectal	female	1	5	0.937378	0.837129	1.04963	0.262455	0.714183
HAP28	Q13442	colorectal	female	1	5	1.12767	0.913869	1.39149	0.262612	0.714183
FCSD1	Q86WN1	colorectal	female	1	5	1.05254	0.962335	1.1512	0.26265	0.714183
Endothelin-converting enzyme 1:ECD	P42892	colorectal	female	1	5	0.937554	0.837512	1.04955	0.262715	0.714184
TLR1:CD	Q15399	colorectal	female	1	5	1.07108	0.949763	1.20789	0.26289	0.71422
UPP	Q96BW1	colorectal	female	1	5	1.06093	0.956563	1.17668	0.262964	0.71422
ENAH	Q8N8S7	colorectal	female	1	5	1.12049	0.918107	1.36749	0.262996	0.71422
NEUL1	O76050	colorectal	female	1	5	1.04443	0.967878	1.12703	0.263024	0.71422
PMM1	Q92871	colorectal	female	1	5	0.928321	0.81495	1.05746	0.263049	0.71422
S27A2	O14975	colorectal	female	1	5	0.935868	0.833296	1.05107	0.26311	0.71422
7B2	P05408	colorectal	female	1	5	1.06345	0.954781	1.18448	0.263324	0.714256
IFN-lambda 2	Q8IZJ0	colorectal	female	1	5	0.943907	0.853042	1.04445	0.263654	0.714511
PSMA	Q04609	colorectal	female	1	5	1.06498	0.953673	1.18927	0.263674	0.714511
HBG2	P69892	colorectal	female	1	5	1.09562	0.933496	1.2859	0.263699	0.714511
HHEX	Q03014	colorectal	female	1	5	1.07241	0.948658	1.2123	0.263807	0.714598
EF1D	P29692	colorectal	female	1	5	1.10874	0.92511	1.32882	0.263842	0.714598
CLC2L	P0C7M8	colorectal	female	1	5	0.941605	0.847286	1.04642	0.263861	0.714598
OTUD5	Q96G74	colorectal	female	1	5	1.06307	0.954918	1.18348	0.263864	0.714598
SOX-9	P48436	colorectal	female	1	5	1.05373	0.96121	1.15516	0.264332	0.714894
C3d	P01024	colorectal	female	1	5	1.07162	0.949036	1.21005	0.264403	0.714894
NKG2D	P26718	colorectal	female	1	5	0.94155	0.847036	1.04661	0.26447	0.714894
RAC3	P60763	colorectal	female	1	5	1.07315	0.947968	1.21487	0.264591	0.714933
DDX6	P26196	colorectal	female	1	5	1.10926	0.924429	1.33104	0.264855	0.715064
PLD5	Q8N7P1	colorectal	female	1	5	0.914275	0.781007	1.07028	0.26487	0.715064
FZD7	O75084	colorectal	female	1	5	0.909975	0.770907	1.07413	0.264906	0.715069
LRP12	Q9Y561	colorectal	female	1	5	0.91277	0.777401	1.07171	0.265117	0.715303
UN13A	Q9UPW8	colorectal	female	1	5	0.926902	0.811032	1.05933	0.26524	0.715452
CLIC2	O15247	colorectal	female	1	5	1.06797	0.951277	1.19897	0.265338	0.71558
SPN1	O95149	colorectal	female	1	5	1.09937	0.930518	1.29885	0.265491	0.715626
TCPA	P17987	colorectal	female	1	5	1.07716	0.945034	1.22776	0.265609	0.715674
PK3C3	Q8NEB9	colorectal	female	1	5	0.932948	0.825617	1.05423	0.265701	0.715674
LTOR3	Q9UHA4	colorectal	female	1	5	1.05159	0.962409	1.14904	0.265898	0.715715
DNJC4:N-term	Q9NNZ3	colorectal	female	1	5	0.922101	0.799291	1.06378	0.266087	0.715798
ZN276	Q8N554	colorectal	female	1	5	1.06495	0.953114	1.18992	0.266271	0.715977
Kallikrein 11	Q9UBX7	colorectal	female	1	5	1.07534	0.946032	1.22232	0.266477	0.715982
NAGPA	Q9UK23	colorectal	female	1	5	0.927332	0.811653	1.0595	0.267089	0.716335
PDE3A	Q14432	colorectal	female	1	5	1.06008	0.956281	1.17516	0.267108	0.716335
F102B	Q5T8I3	colorectal	female	1	5	0.931601	0.822011	1.0558	0.267182	0.716335
DAG1	Q14118	colorectal	female	1	5	0.927729	0.812587	1.05919	0.26721	0.716335
GDE5	Q9NPB8	colorectal	female	1	5	0.924857	0.805598	1.06177	0.267416	0.716412
ANP	P01160	colorectal	female	1	5	1.06149	0.955204	1.17959	0.267627	0.716506
SORC1	Q8WY21	colorectal	female	1	5	0.913233	0.77781	1.07224	0.267728	0.716506
TXND3	Q8N427	colorectal	female	1	5	0.925279	0.806524	1.06152	0.267819	0.716506
ARHG2	Q92974	colorectal	female	1	5	1.04788	0.964675	1.13826	0.267868	0.716506
HSP 70		colorectal	female	1	5	1.05542	0.959359	1.16109	0.267953	0.716506
C1T9A	P0C862	colorectal	female	1	5	1.06424	0.953215	1.18819	0.268049	0.716506
Arginase	P78540	colorectal	female	1	5	0.932517	0.823986	1.05534	0.268415	0.716506
TXNL1	O43396	colorectal	female	1	5	0.930275	0.818462	1.05736	0.268628	0.716506
MTD2L	Q9H903	colorectal	female	1	5	1.09818	0.930263	1.2964	0.268663	0.716506
MUTED	Q8TDH9	colorectal	female	1	5	1.068	0.950478	1.20006	0.268693	0.716506
THSD1	Q9NS62	colorectal	female	1	5	0.918962	0.791107	1.06748	0.268885	0.716506
NDUBA	O96000	colorectal	female	1	5	0.934418	0.828528	1.05384	0.26899	0.716506
RB27B	O00194	colorectal	female	1	5	0.933309	0.825802	1.05481	0.269008	0.716506
ZN174	Q15697	colorectal	female	1	5	0.921321	0.796715	1.06542	0.269032	0.716506
KITM	O00142	colorectal	female	1	5	1.05392	0.960206	1.15677	0.269035	0.716506
calgranulin B	P06702	colorectal	female	1	5	1.05564	0.958993	1.16202	0.269046	0.716506
PIP	P12273	colorectal	female	1	5	1.07002	0.948993	1.20647	0.269128	0.716506
DAF	P08174	colorectal	female	1	5	0.93311	0.825255	1.05506	0.269279	0.716598
MARE3	Q9UPY8	colorectal	female	1	5	0.928979	0.815154	1.0587	0.269309	0.716617
IMP2L	Q96T52	colorectal	female	1	5	0.944966	0.854621	1.04486	0.269576	0.716831
SG1D1	O95968	colorectal	female	1	5	1.05875	0.956652	1.17174	0.269851	0.716854
IP16:HIN 1	Q16666	colorectal	female	1	5	1.07389	0.946154	1.21888	0.269883	0.716854
p60-Src	P12931	colorectal	female	1	5	1.11498	0.918927	1.35286	0.270003	0.716854
CHFR	Q96EP1	colorectal	female	1	5	1.05862	0.956709	1.17138	0.27002	0.716854
PGPI	Q9NXJ5	colorectal	female	1	5	0.937249	0.835299	1.05164	0.270032	0.716854
CD1D	P15813	colorectal	female	1	5	1.06006	0.955677	1.17585	0.270114	0.716854
KI3S1	Q14943	colorectal	female	1	5	0.930634	0.818982	1.05751	0.270256	0.716973
VSTM1	Q6UX27	colorectal	female	1	5	1.06563	0.951728	1.19317	0.270404	0.71713
CD97	P48960	colorectal	female	1	5	1.06402	0.952797	1.18823	0.270636	0.717138
ZNF10	P21506	colorectal	female	1	5	0.937669	0.836214	1.05143	0.270665	0.717138
MYBPH	Q13203	colorectal	female	1	5	0.924603	0.804192	1.06304	0.270816	0.717179
STAT6	P42226	colorectal	female	1	5	1.10706	0.923699	1.32682	0.270946	0.717225
PEN2	Q9NZ42	colorectal	female	1	5	1.04492	0.96628	1.12995	0.271044	0.717225
DLX2	Q07687	colorectal	female	1	5	0.930935	0.819531	1.05748	0.271111	0.717225
Thioredoxin	P10599	colorectal	female	1	5	0.934125	0.82733	1.0547	0.271277	0.717348
b-Catenin	P35222	colorectal	female	1	5	1.06395	0.95265	1.18825	0.271543	0.717348
BT2A2	Q8WVV5	colorectal	female	1	5	0.916119	0.783659	1.07097	0.271552	0.717348
MILK1	Q8N3F8	colorectal	female	1	5	1.08569	0.93764	1.25711	0.271711	0.717348
PTRD1	Q6GMV3	colorectal	female	1	5	1.12412	0.912393	1.38497	0.271834	0.717348
TM87B	Q96K49	colorectal	female	1	5	1.0502	0.962339	1.14609	0.271848	0.717348
kallikrein 10	O43240	colorectal	female	1	5	0.931724	0.821248	1.05706	0.272119	0.717382
GAS7	O60861	colorectal	female	1	5	0.920501	0.793975	1.06719	0.272205	0.717382
NDUBB	Q9NX14	colorectal	female	1	5	1.05671	0.957599	1.16607	0.272337	0.717413
SHC1:SH2	P29353	colorectal	female	1	5	1.11753	0.916371	1.36284	0.272452	0.717413
PHP14	Q9NRX4	colorectal	female	1	5	1.07792	0.94271	1.23253	0.272528	0.717413
ASF1B	Q9NVP2	colorectal	female	1	5	1.04603	0.965215	1.13361	0.272676	0.717413
KIRR2	Q6UWL6	colorectal	female	1	5	0.908057	0.764305	1.07885	0.272695	0.717413
YE006	Q68D91	colorectal	female	1	5	0.940912	0.843847	1.04914	0.272916	0.717595
TRAF1	Q13077	colorectal	female	1	5	1.05795	0.956587	1.17005	0.272967	0.717595
OCAD1	Q9NX40	colorectal	female	1	5	0.940644	0.843164	1.04939	0.272971	0.717595
ROBO1	Q9Y6N7	colorectal	female	1	5	0.919184	0.790614	1.06866	0.273013	0.717595
FA24B	Q8N5W8	colorectal	female	1	5	0.937524	0.835378	1.05216	0.273042	0.717595
PSD11	O00231	colorectal	female	1	5	1.12033	0.91434	1.37273	0.273043	0.717595
SUMO3	P55854	colorectal	female	1	5	1.11912	0.915061	1.36869	0.273187	0.717595
Collagen-binding protein	P50454	colorectal	female	1	5	1.1071	0.922892	1.32807	0.27319	0.717595
PLPP	Q96GD0	colorectal	female	1	5	1.10544	0.923886	1.32267	0.273469	0.717762
HMGB3	O15347	colorectal	female	1	5	1.07057	0.94755	1.20955	0.273564	0.717782
RAC1	P63000	colorectal	female	1	5	1.1204	0.913999	1.37342	0.273797	0.717812
ARL15	Q9NXU5	colorectal	female	1	5	1.06118	0.954113	1.18025	0.273834	0.717823
IL-21 sR	Q9HBE5	colorectal	female	1	5	1.06303	0.952776	1.18605	0.273921	0.717914
RA51D	O75771	colorectal	female	1	5	1.07296	0.94579	1.21723	0.273924	0.717914
HNMT	P50135	colorectal	female	1	5	0.937661	0.835509	1.0523	0.27408	0.717984
NPY	P01303	colorectal	female	1	5	0.941701	0.845597	1.04873	0.274087	0.717984
RSPO2	Q6UXX9	colorectal	female	1	5	0.91834	0.788296	1.06984	0.274189	0.718068
DLRB2	Q8TF09	colorectal	female	1	5	1.06407	0.951972	1.18937	0.274218	0.718074
IL-17/ IL-17F	Q16552	colorectal	female	1	5	1.07241	0.946088	1.21559	0.274288	0.718074
VAT1L	Q9HCJ6	colorectal	female	1	5	0.930692	0.818221	1.05862	0.274379	0.718074
EXOS1	Q9Y3B2	colorectal	female	1	5	0.938858	0.838373	1.05139	0.274681	0.718196
Cadherin E	P12830	colorectal	female	1	5	0.934192	0.826731	1.05562	0.274924	0.718282
NAL10	Q86W26	colorectal	female	1	5	0.930726	0.818183	1.05875	0.274931	0.718282
CADH7	Q9ULB5	colorectal	female	1	5	1.05908	0.955322	1.17411	0.275224	0.71857
RHG25	P42331	colorectal	female	1	5	1.09757	0.928532	1.29738	0.275269	0.718631
HNRLL	Q8WVV9	colorectal	female	1	5	1.05915	0.955254	1.17435	0.275305	0.718665
GRL1A	P0CAP2	colorectal	female	1	5	1.06949	0.947866	1.20673	0.275394	0.718665
Integrin a5b1	P05556	colorectal	female	1	5	1.04686	0.964153	1.13666	0.275454	0.718665
VPS4A	Q9UN37	colorectal	female	1	5	1.11916	0.914164	1.37012	0.275466	0.718665
RPGP1	P47736	colorectal	female	1	5	0.891078	0.724269	1.09631	0.275489	0.718665
STML1	Q9UBI4	colorectal	female	1	5	0.931267	0.819382	1.05843	0.275536	0.718665
C9	P02748	colorectal	female	1	5	1.07806	0.941766	1.23408	0.275746	0.718803
Thioredoxin reductase 1	Q16881	colorectal	female	1	5	1.10366	0.924254	1.31789	0.27584	0.718846
CAPG	P40121	colorectal	female	1	5	0.933453	0.824694	1.05656	0.275911	0.7189
KCTD6	Q8NC69	colorectal	female	1	5	0.921745	0.796031	1.06731	0.27606	0.718969
MAX	P61244	colorectal	female	1	5	1.09754	0.928289	1.29765	0.276082	0.718969
Histone H1.2	P16403	colorectal	female	1	5	1.08572	0.936238	1.25906	0.276508	0.719431
K2013	Q8IYS2	colorectal	female	1	5	1.06186	0.953023	1.18314	0.276632	0.719564
OAS1	P00973	colorectal	female	1	5	0.914597	0.778667	1.07426	0.276842	0.719705
CL12A	Q5QGZ9	colorectal	female	1	5	1.0644	0.95112	1.19117	0.277001	0.719756
FADD	Q13158	colorectal	female	1	5	1.07576	0.943035	1.22717	0.277049	0.719756
URP2	Q86UX7	colorectal	female	1	5	0.897041	0.737394	1.09125	0.277196	0.719764
Ataxin-2-binding protein 1	Q9NWB1	colorectal	female	1	5	0.912536	0.773606	1.07642	0.277421	0.71989
RET7	Q96R05	colorectal	female	1	5	1.06253	0.952357	1.18546	0.277486	0.719908
GLP1R:CD	P43220	colorectal	female	1	5	1.03816	0.970298	1.11077	0.277569	0.719948
STRATIFIN	P31947	colorectal	female	1	5	0.93279	0.822699	1.05761	0.277574	0.719948
TTC25	Q96NG3	colorectal	female	1	5	1.0373	0.970915	1.10821	0.277834	0.720158
PI42B	P78356	colorectal	female	1	5	1.11643	0.914922	1.36233	0.27816	0.720308
GMFB	P60983	colorectal	female	1	5	0.934061	0.825713	1.05662	0.278196	0.720308
cAMP-regulated phosphoprotein 21	Q9UBL0	colorectal	female	1	5	1.05503	0.957655	1.16231	0.278262	0.720398
DPH2	Q9BQC3	colorectal	female	1	5	0.932647	0.822177	1.05796	0.278352	0.720431
APCD1	Q8J025	colorectal	female	1	5	0.934184	0.825943	1.05661	0.278565	0.720605
p19-INK4d	P55273	colorectal	female	1	5	1.11707	0.91434	1.36476	0.278577	0.720614
Malate dehydrogenase 2	P40926	colorectal	female	1	5	1.10268	0.923858	1.3161	0.278948	0.720764
CHIA	Q9BZP6	colorectal	female	1	5	1.0671	0.948726	1.20025	0.278987	0.720765
COAA1	Q03692	colorectal	female	1	5	0.917055	0.783968	1.07273	0.279103	0.720799
BTLA	Q7Z6A9	colorectal	female	1	5	1.05213	0.959593	1.1536	0.279301	0.720823
SAHH2	O43865	colorectal	female	1	5	1.12359	0.909758	1.38768	0.279302	0.720823
ATP synthase beta chain	P06576	colorectal	female	1	5	1.06297	0.951624	1.18735	0.279389	0.720927
LRP5	O75197	colorectal	female	1	5	1.05766	0.955469	1.17078	0.279552	0.721059
HEY1	Q9Y5J3	colorectal	female	1	5	0.927795	0.809914	1.06283	0.279697	0.721264
BAG4	O95429	colorectal	female	1	5	1.05436	0.957864	1.16058	0.279742	0.721339
VEGF sR1	P17948	colorectal	female	1	5	0.950214	0.866165	1.04242	0.279796	0.721435
XRCC1	P18887	colorectal	female	1	5	1.05614	0.956493	1.16616	0.280041	0.721567
PHS2	Q9H0N5	colorectal	female	1	5	1.06083	0.953022	1.18083	0.280159	0.721674
RAB14	P61106	colorectal	female	1	5	1.06899	0.94707	1.2066	0.28025	0.721674
NAP2L	Q99733	colorectal	female	1	5	1.12394	0.909099	1.38956	0.280368	0.721674
BLK	P51451	colorectal	female	1	5	1.05619	0.956354	1.16646	0.280535	0.721843
NMES1	Q9C002	colorectal	female	1	5	0.920395	0.791648	1.07008	0.280606	0.7219
SEC13	P55735	colorectal	female	1	5	1.05725	0.955496	1.16985	0.280908	0.722158
QTRD1	Q9H974	colorectal	female	1	5	0.937425	0.833535	1.05426	0.280928	0.72217
Serpin B1	P30740	colorectal	female	1	5	1.07627	0.941588	1.23021	0.281229	0.722303
NECP2	Q9NVZ3	colorectal	female	1	5	1.1174	0.913096	1.36743	0.281254	0.722303
DJB14:LD	Q8TBM8	colorectal	female	1	5	1.05653	0.955898	1.16775	0.281594	0.722676
CPZIP	Q6JBY9	colorectal	female	1	5	1.07404	0.943007	1.22329	0.28192	0.722878
MEOX2	P50222	colorectal	female	1	5	0.940101	0.840059	1.05206	0.281941	0.722878
ILKAP	Q9H0C8	colorectal	female	1	5	0.942186	0.845322	1.05015	0.281967	0.722878
C1r	P00736	colorectal	female	1	5	0.935462	0.828369	1.0564	0.282167	0.722878
DDX23	Q9BUQ8	colorectal	female	1	5	1.06183	0.951854	1.1845	0.282189	0.722878
CX7A1	P24310	colorectal	female	1	5	0.920748	0.79205	1.07036	0.282442	0.723052
Lectin, mannose-binding 2	Q12907	colorectal	female	1	5	0.942998	0.847266	1.04955	0.282559	0.723108
GRIK2	Q13002	colorectal	female	1	5	0.930238	0.815289	1.06139	0.282561	0.723108
BRD2	P25440	colorectal	female	1	5	0.93876	0.836531	1.05348	0.282697	0.723208
CA115	Q9H7X2	colorectal	female	1	5	0.935741	0.82895	1.05629	0.282718	0.723216
DCNL3	Q8IWE4	colorectal	female	1	5	1.04921	0.961144	1.14534	0.282856	0.723338
Carbonic Anhydrase IV	P22748	colorectal	female	1	5	1.06263	0.951007	1.18736	0.283346	0.723598
PSA	P07288	colorectal	female	1	5	1.09526	0.927446	1.29343	0.283585	0.723632
IGFBP-4	P22692	colorectal	female	1	5	1.0602	0.95276	1.17975	0.283593	0.723632
PP13	Q9UHV8	colorectal	female	1	5	0.926195	0.805067	1.06555	0.28365	0.723681
RNAS4	P34096	colorectal	female	1	5	1.06486	0.949246	1.19457	0.283843	0.723819
Protein disulfide-isomerase	P07237	colorectal	female	1	5	1.05863	0.953864	1.17489	0.283923	0.72391
CASQ2	O14958	colorectal	female	1	5	0.930727	0.816194	1.06133	0.283944	0.723914
MARE2	Q15555	colorectal	female	1	5	1.09393	0.928214	1.28923	0.284098	0.724033
Endothelin 3	P14138	colorectal	female	1	5	1.06144	0.951719	1.18382	0.284136	0.724033
E41L1	Q9H4G0	colorectal	female	1	5	1.08942	0.931346	1.27431	0.284289	0.724084
MOL1A	Q7L9L4	colorectal	female	1	5	1.12356	0.907748	1.39068	0.284366	0.724128
ASB-13	Q8WXK3	colorectal	female	1	5	0.943592	0.848416	1.04945	0.284482	0.724265
PAPD1	Q9NVV4	colorectal	female	1	5	1.05235	0.958387	1.15553	0.284925	0.724713
HD-5	Q01523	colorectal	female	1	5	0.941993	0.844224	1.05108	0.285142	0.725009
HXA11	P31270	colorectal	female	1	5	1.06851	0.946198	1.20664	0.285362	0.725204
STAT1	P42224	colorectal	female	1	5	1.10097	0.922848	1.31348	0.285388	0.725216
ZC3H8	Q8N5P1	colorectal	female	1	5	1.06086	0.951876	1.18232	0.285419	0.725245
MAGA8	P43361	colorectal	female	1	5	1.05605	0.95548	1.16721	0.285486	0.725245
RND3	P61587	colorectal	female	1	5	0.92509	0.801912	1.06719	0.285517	0.725245
ADAM 17:ECD	P78536	colorectal	female	1	5	1.05487	0.956363	1.16353	0.285543	0.725279
TRH	P20396	colorectal	female	1	5	0.924923	0.80148	1.06738	0.285606	0.725342
SH2D3	Q8N5H7	colorectal	female	1	5	0.927765	0.808468	1.06467	0.285668	0.725374
RNF13	O43567	colorectal	female	1	5	1.05207	0.95842	1.15487	0.285917	0.725461
Esterase D	P10768	colorectal	female	1	5	1.06259	0.950465	1.18794	0.285962	0.725461
H6ST1	O60243	colorectal	female	1	5	0.928084	0.80914	1.06451	0.286172	0.725529
HSPA9B	P38646	colorectal	female	1	5	1.0618	0.951009	1.18549	0.286184	0.725534
IL-34	Q6ZMJ4	colorectal	female	1	5	1.06256	0.950383	1.18798	0.286431	0.725761
PCAT2	Q7L5N7	colorectal	female	1	5	1.04614	0.96287	1.13661	0.286481	0.725761
RAB17	Q9H0T7	colorectal	female	1	5	1.05991	0.952362	1.1796	0.286496	0.725761
TF2B	Q00403	colorectal	female	1	5	1.06542	0.948182	1.19716	0.286688	0.725957
41	P11171	colorectal	female	1	5	1.09824	0.924274	1.30495	0.286875	0.72607
ADH1B	P00325	colorectal	female	1	5	1.07478	0.941152	1.22738	0.287056	0.72613
GLT13	Q8IUC8	colorectal	female	1	5	0.912995	0.772053	1.07967	0.287338	0.72613
IQCD	Q96DY2	colorectal	female	1	5	0.94427	0.849585	1.04951	0.287477	0.72613
F159A	Q6UWV7	colorectal	female	1	5	0.933591	0.822556	1.05962	0.287487	0.72613
ANKY2	Q8IV38	colorectal	female	1	5	0.947016	0.856626	1.04694	0.287489	0.72613
WFD11	Q8NEX6	colorectal	female	1	5	0.933219	0.821607	1.05999	0.287562	0.72613
NKp30	O14931	colorectal	female	1	5	0.942959	0.846184	1.0508	0.287752	0.726181
CLC2D	Q9UHP7	colorectal	female	1	5	1.05671	0.954524	1.16984	0.287761	0.726187
PGRP-S	O75594	colorectal	female	1	5	0.926047	0.803669	1.06706	0.288042	0.726524
C9	P02748	colorectal	female	1	5	1.07287	0.942285	1.22154	0.288149	0.726646
RN215:CD	Q9Y6U7	colorectal	female	1	5	0.933336	0.821739	1.06009	0.288311	0.726878
MAG	P20916	colorectal	female	1	5	0.921219	0.791716	1.07191	0.288412	0.726897
NR1H4	Q96RI1	colorectal	female	1	5	1.06475	0.948247	1.19556	0.28863	0.727021
Neurotrophin-5	P34130	colorectal	female	1	5	0.936883	0.830582	1.05679	0.288665	0.727021
MICB	Q29980	colorectal	female	1	5	1.06531	0.947793	1.19741	0.288739	0.727129
XYLT2	Q9H1B5	colorectal	female	1	5	0.931511	0.81693	1.06216	0.28941	0.727345
MIP-3b	Q99731	colorectal	female	1	5	0.930444	0.814261	1.0632	0.289423	0.727345
RGN	Q15493	colorectal	female	1	5	1.06891	0.944919	1.20916	0.289462	0.727371
FLRT2	O43155	colorectal	female	1	5	0.926128	0.803493	1.06748	0.28964	0.727449
RWDD1	Q9H446	colorectal	female	1	5	1.11624	0.910635	1.36826	0.289744	0.7275
HO-2	P30519	colorectal	female	1	5	1.05835	0.952853	1.17553	0.289814	0.727504
UCK2	Q9BZX2	colorectal	female	1	5	1.04915	0.959964	1.14661	0.289833	0.727523
SCN4B	Q8IWT1	colorectal	female	1	5	1.0584	0.952765	1.17576	0.290038	0.727575
MTUS2	Q5JR59	colorectal	female	1	5	0.93451	0.824304	1.05945	0.290086	0.727581
S100A3	P33764	colorectal	female	1	5	0.942888	0.845529	1.05146	0.290244	0.727621
MSH2	P43246	colorectal	female	1	5	0.926393	0.803923	1.06752	0.290592	0.727647
RAB3D	O95716	colorectal	female	1	5	1.11345	0.912184	1.35911	0.290786	0.727872
RAB5A	P20339	colorectal	female	1	5	1.10946	0.914973	1.34529	0.290818	0.727885
SYIC	P41252	colorectal	female	1	5	1.05947	0.951776	1.17935	0.290849	0.727915
NEC1	P29120	colorectal	female	1	5	0.938303	0.833714	1.05601	0.290909	0.727918
PRGC1	Q9UBK2	colorectal	female	1	5	1.07488	0.940022	1.22907	0.291121	0.728076
DYRK2	Q92630	colorectal	female	1	5	0.94329	0.846388	1.05129	0.29114	0.728076
AL7A1	P49419	colorectal	female	1	5	1.04579	0.962358	1.13646	0.291205	0.728088
Survivin	O15392	colorectal	female	1	5	1.05517	0.955011	1.16584	0.29125	0.728114
Contactin-4	Q8IWV2	colorectal	female	1	5	0.932254	0.818371	1.06198	0.291294	0.728114
TOX3	O15405	colorectal	female	1	5	1.0539	0.955958	1.16188	0.291466	0.728315
DEFI6	Q9H4E7	colorectal	female	1	5	1.07892	0.936809	1.24258	0.29184	0.728528
RNase H1	O60930	colorectal	female	1	5	0.941322	0.841192	1.05337	0.291967	0.728613
EYA2	O00167	colorectal	female	1	5	1.06223	0.949411	1.18845	0.291982	0.728622
S100Z	Q8WXG8	colorectal	female	1	5	0.884065	0.702981	1.11179	0.292002	0.728622
ATS13	Q76LX8	colorectal	female	1	5	0.939282	0.835958	1.05538	0.292112	0.728622
RU1C	P09234	colorectal	female	1	5	0.945756	0.852483	1.04923	0.292453	0.728726
RDH12	Q96NR8	colorectal	female	1	5	1.09601	0.923961	1.30011	0.29268	0.728765
RFPL3	O75679	colorectal	female	1	5	1.04935	0.959281	1.14787	0.292784	0.728872
FOXM1	Q08050	colorectal	female	1	5	1.09306	0.926046	1.2902	0.292888	0.728949
RABP1	P29762	colorectal	female	1	5	1.0674	0.94522	1.20538	0.292954	0.728984
TCPH	Q99832	colorectal	female	1	5	1.07251	0.941246	1.22209	0.293281	0.729149
LRRT1	Q86UE6	colorectal	female	1	5	0.929949	0.812119	1.06487	0.29342	0.729149
NLGNY	Q8NFZ3	colorectal	female	1	5	0.943519	0.846541	1.05161	0.29342	0.729149
RECQ1	P46063	colorectal	female	1	5	1.07741	0.937503	1.2382	0.293433	0.729154
DUS10	Q9Y6W6	colorectal	female	1	5	0.92523	0.800264	1.06971	0.293852	0.729668
EVI2A	P22794	colorectal	female	1	5	0.943087	0.845296	1.05219	0.294125	0.729995
TCL1B	O95988	colorectal	female	1	5	1.05738	0.95271	1.17354	0.294158	0.729995
Endothelin 1	P05305	colorectal	female	1	5	1.05766	0.952484	1.17446	0.29416	0.729995
UST	Q9Y2C2	colorectal	female	1	5	0.910955	0.765261	1.08439	0.294252	0.730033
NUDT5	Q9UKK9	colorectal	female	1	5	1.08043	0.934932	1.24856	0.294526	0.730251
TFPI -2	P48307	colorectal	female	1	5	1.05069	0.957897	1.15247	0.294567	0.730253
HTAI2	Q9BUP3	colorectal	female	1	5	0.944297	0.848291	1.05117	0.294757	0.73033
F162B	Q5T6X4	colorectal	female	1	5	1.05645	0.953278	1.1708	0.294917	0.73048
CD8B	P10966	colorectal	female	1	5	1.04187	0.964896	1.12497	0.294927	0.73048
CD29	P05556	colorectal	female	1	5	0.948504	0.85915	1.04715	0.294966	0.730522
Malate dehydrogenase 2	P40926	colorectal	female	1	5	1.10301	0.918036	1.32527	0.29516	0.730578
Proteasome beta chain	P28070	colorectal	female	1	5	0.912333	0.768221	1.08348	0.29558	0.730814
CD032	Q8N8J7	colorectal	female	1	5	1.05654	0.952999	1.17133	0.295964	0.731272
RFESD	Q8TAC1	colorectal	female	1	5	1.05436	0.954718	1.1644	0.295981	0.731272
ENPP7	Q6UWV6	colorectal	female	1	5	1.06457	0.946622	1.19721	0.296315	0.731487
BGAL	P16278	colorectal	female	1	5	0.93977	0.836243	1.05611	0.296873	0.731912
40S ribosomal protein SA	P08865	colorectal	female	1	5	0.901817	0.742626	1.09513	0.296998	0.731912
ATTY	P17735	colorectal	female	1	5	0.941972	0.841754	1.05412	0.297599	0.732526
UBE2C	O00762	colorectal	female	1	5	0.935624	0.825426	1.06053	0.297998	0.732924
CATO	P43234	colorectal	female	1	5	0.924806	0.798185	1.07151	0.298086	0.733006
SORC3	Q9UPU3	colorectal	female	1	5	0.928088	0.806315	1.06825	0.29837	0.733174
LDHC	P07864	colorectal	female	1	5	0.940225	0.83705	1.05612	0.298662	0.733404
WASP	P42768	colorectal	female	1	5	1.10087	0.91834	1.31968	0.298817	0.73358
ARF4	P18085	colorectal	female	1	5	1.08936	0.926842	1.28038	0.299117	0.733909
CETN2	P41208	colorectal	female	1	5	1.05419	0.95424	1.16461	0.299117	0.733909
CTBP1	Q13363	colorectal	female	1	5	1.07882	0.934836	1.24497	0.299271	0.73393
Apo E3	P02649	colorectal	female	1	5	1.06547	0.94522	1.20101	0.299319	0.73393
CAPS2	Q86UW7	colorectal	female	1	5	1.04765	0.959455	1.14395	0.299523	0.73407
B3GT1	Q9Y5Z6	colorectal	female	1	5	1.05903	0.950255	1.18025	0.299644	0.734221
ADA	P00813	colorectal	female	1	5	1.06909	0.942246	1.213	0.299856	0.734337
CATF	Q9UBX1	colorectal	female	1	5	0.942552	0.842788	1.05413	0.299969	0.734376
RPN2	P04844	colorectal	female	1	5	1.05918	0.950024	1.18088	0.300158	0.734411
TFP11	Q9UBB9	colorectal	female	1	5	1.05548	0.952977	1.16901	0.300236	0.734443
F172A	Q8WUF8	colorectal	female	1	5	1.05639	0.952242	1.17192	0.300272	0.734443
NMI	Q13287	colorectal	female	1	5	1.0872	0.928109	1.27357	0.300325	0.734443
B7-H2	O75144	colorectal	female	1	5	0.920822	0.787731	1.0764	0.300365	0.734443
cIAP-2	Q13489	colorectal	female	1	5	0.949307	0.860283	1.04754	0.300443	0.734459
5'-Nucleotidase	P21589	colorectal	female	1	5	0.914887	0.773088	1.0827	0.300544	0.734459
Glypican 1	P35052	colorectal	female	1	5	0.938397	0.831969	1.05844	0.300558	0.734467
MGAT2	Q10469	colorectal	female	1	5	1.05226	0.955407	1.15893	0.301136	0.734785
ODPAT	P29803	colorectal	female	1	5	0.927262	0.803527	1.07005	0.301391	0.73502
IL-27	Q14213	colorectal	female	1	5	0.94348	0.844892	1.05357	0.301507	0.735092
NPM2	Q86SE8	colorectal	female	1	5	0.934697	0.82225	1.06252	0.30177	0.73526
LRP11	Q86VZ4	colorectal	female	1	5	0.93487	0.822604	1.06246	0.302178	0.735502
AACS	Q86V21	colorectal	female	1	5	0.938365	0.831529	1.05893	0.302287	0.735568
BL1S2	Q6QNY1	colorectal	female	1	5	0.937333	0.828852	1.06001	0.302422	0.735601
LFA-1 beta-2	P05107	colorectal	female	1	5	1.05508	0.952841	1.16829	0.302518	0.735601
ZN593	O00488	colorectal	female	1	5	1.04226	0.963382	1.12761	0.30258	0.735601
EURL	Q9NYK6	colorectal	female	1	5	0.918452	0.78125	1.07975	0.302788	0.735666
SNX11	Q9Y5W9	colorectal	female	1	5	1.07755	0.934806	1.24209	0.302946	0.735797
GALK2	Q01415	colorectal	female	1	5	1.08202	0.931286	1.25716	0.303051	0.735905
P5I13	Q8NBR0	colorectal	female	1	5	1.0768	0.935292	1.23972	0.303312	0.736007
PCNP	Q8WW12	colorectal	female	1	5	1.08777	0.926762	1.27674	0.303321	0.736007
AL3B1	P43353	colorectal	female	1	5	1.05584	0.952045	1.17095	0.303411	0.736007
PRKRA	O75569	colorectal	female	1	5	1.07388	0.937544	1.23003	0.303504	0.736007
OA synthetase	Q15646	colorectal	female	1	5	0.946104	0.851342	1.05141	0.303536	0.736007
PCBP2	Q15366	colorectal	female	1	5	1.10371	0.914571	1.33197	0.303537	0.736007
PEDF	P36955	colorectal	female	1	5	1.06048	0.948223	1.18603	0.303639	0.736049
Calcyphosin	Q13938	colorectal	female	1	5	0.932243	0.815548	1.06563	0.303815	0.73624
NOVA1	P51513	colorectal	female	1	5	0.934399	0.821035	1.06342	0.303851	0.73624
QORX	Q53FA7	colorectal	female	1	5	1.08647	0.927601	1.27255	0.303851	0.73624
IDI2	Q9BXS1	colorectal	female	1	5	0.928109	0.805068	1.06995	0.30388	0.73624
IGDC4	Q8TDY8	colorectal	female	1	5	0.934314	0.820673	1.06369	0.304513	0.736636
GTSF1	Q8WW33	colorectal	female	1	5	0.933618	0.81883	1.0645	0.304803	0.73684
CRLF3	Q8IUI8	colorectal	female	1	5	0.938121	0.830369	1.05985	0.304831	0.73684
SMN	Q16637	colorectal	female	1	5	1.07963	0.932602	1.24983	0.305	0.737083
SAA	P0DJI8	colorectal	female	1	5	1.06087	0.947582	1.18771	0.30511	0.737095
TIMP-3	P35625	colorectal	female	1	5	1.07267	0.938078	1.22657	0.30513	0.737095
CDC37	Q16543	colorectal	female	1	5	1.07452	0.936599	1.23274	0.30516	0.737097
CT202	A1L168	colorectal	female	1	5	1.04043	0.964526	1.1223	0.30516	0.737097
CACO2	Q13137	colorectal	female	1	5	1.06114	0.947335	1.18862	0.305243	0.73717
TELT	O15273	colorectal	female	1	5	0.922857	0.791541	1.07596	0.305303	0.737223
BACD2	Q13829	colorectal	female	1	5	0.925141	0.797254	1.07354	0.305332	0.737223
ZRAN1	Q9UGI0	colorectal	female	1	5	1.05563	0.951681	1.17094	0.30601	0.737514
CISD2	Q8N5K1	colorectal	female	1	5	0.940415	0.836044	1.05781	0.306052	0.737514
sTREM-1	Q9NP99	colorectal	female	1	5	0.931814	0.813931	1.06677	0.306138	0.737555
PH	P01298	colorectal	female	1	5	1.06581	0.943277	1.20426	0.306385	0.737793
EP3A	Q14507	colorectal	female	1	5	1.06071	0.947398	1.18758	0.30654	0.737818
Galectin-4	P56470	colorectal	female	1	5	1.04318	0.961949	1.13128	0.306738	0.738098
BRF-1	Q92994	colorectal	female	1	5	1.06815	0.941213	1.2122	0.307095	0.73848
MECP2	P51608	colorectal	female	1	5	0.943553	0.843989	1.05486	0.307147	0.738497
BAMBI:ECD	Q13145	colorectal	female	1	5	1.07117	0.938746	1.22227	0.307198	0.738497
Fructosamine-3-kinase	Q9H479	colorectal	female	1	5	1.09364	0.920995	1.29865	0.3072	0.738497
ASF1A	Q9Y294	colorectal	female	1	5	1.05554	0.951478	1.17098	0.307401	0.738599
FGF-4	P08620	colorectal	female	1	5	1.0506	0.95556	1.15509	0.307587	0.738787
ENTP5	O75356	colorectal	female	1	5	0.937351	0.827794	1.06141	0.307629	0.738787
UBP46	P62068	colorectal	female	1	5	0.932408	0.815065	1.06664	0.307814	0.738933
CLM2	Q496F6	colorectal	female	1	5	0.938493	0.830671	1.06031	0.30798	0.739052
HPLN4	Q86UW8	colorectal	female	1	5	0.930239	0.809376	1.06915	0.30851	0.739334
KI3L3:CD	Q8N743	colorectal	female	1	5	0.933005	0.816419	1.06624	0.308575	0.739357
TNF-a	P01375	colorectal	female	1	5	1.04671	0.95864	1.14286	0.30869	0.739415
ARC	Q7LC44	colorectal	female	1	5	0.941704	0.838848	1.05717	0.30876	0.739415
Cadherin E	P12830	colorectal	female	1	5	1.08452	0.927644	1.26792	0.308779	0.73942
HHIP	Q96QV1	colorectal	female	1	5	0.939022	0.83185	1.06	0.308888	0.739521
suppression of tumorigenicity 13	P50502	colorectal	female	1	5	1.07588	0.934457	1.2387	0.30908	0.739708
CC103	Q8IW40	colorectal	female	1	5	1.05456	0.951933	1.16824	0.30919	0.739827
C1RL1	Q9NZP8	colorectal	female	1	5	0.943511	0.843389	1.05552	0.309668	0.740145
IGFBP-1	P08833	colorectal	female	1	5	0.93025	0.809127	1.06951	0.309702	0.740155
MOCS3	O95396	colorectal	female	1	5	1.05115	0.954695	1.15735	0.309706	0.740155
MACOI	Q8N5G2	colorectal	female	1	5	1.05012	0.955538	1.15406	0.309855	0.740331
LRP8	Q14114	colorectal	female	1	5	0.919387	0.781648	1.0814	0.310123	0.740367
MAGE-4	P43358	colorectal	female	1	5	0.945069	0.847369	1.05403	0.310224	0.740367
PIHD1	Q9NWS0	colorectal	female	1	5	1.1038	0.912069	1.33583	0.310353	0.740369
PPM1B	O75688	colorectal	female	1	5	0.937352	0.827187	1.06219	0.310493	0.740413
Mcl-1	Q07820	colorectal	female	1	5	0.948344	0.855949	1.05071	0.310536	0.740413
PSB7	Q99436	colorectal	female	1	5	1.06049	0.946638	1.18804	0.310777	0.740413
FGF-3	P11487	colorectal	female	1	5	1.05759	0.949068	1.17851	0.310778	0.740413
SQSTM	Q13501	colorectal	female	1	5	1.05519	0.951062	1.17072	0.310867	0.740439
GALT1	Q10472	colorectal	female	1	5	1.08462	0.926909	1.26917	0.310942	0.740459
BMP-6	P22004	colorectal	female	1	5	0.940678	0.835674	1.05888	0.311226	0.740714
GOT2	P00505	colorectal	female	1	5	1.06905	0.939452	1.21652	0.311228	0.740714
NET1	O95631	colorectal	female	1	5	0.958835	0.883899	1.04012	0.311327	0.740745
TCL1A	P56279	colorectal	female	1	5	0.929861	0.807748	1.07043	0.311353	0.740745
SIGL8	Q9NYZ4	colorectal	female	1	5	1.04253	0.961753	1.13008	0.31145	0.740802
THS7A:TSP type-1 domain 17	Q9UPZ6	colorectal	female	1	5	0.935378	0.821875	1.06456	0.311465	0.740809
ZP4	Q12836	colorectal	female	1	5	1.06165	0.945512	1.19205	0.311508	0.740831
PESC	O00541	colorectal	female	1	5	0.951579	0.86435	1.04761	0.311641	0.740996
OGFR	Q9NZT2	colorectal	female	1	5	0.93654	0.824825	1.06339	0.311702	0.740996
TECTB	Q96PL2	colorectal	female	1	5	1.0568	0.949531	1.17619	0.311703	0.740996
CCS	O14618	colorectal	female	1	5	0.951055	0.862938	1.04817	0.311726	0.740996
Myoglobin	P02144	colorectal	female	1	5	0.920951	0.785102	1.08031	0.311867	0.741057
Apo A-V	Q6Q788	colorectal	female	1	5	1.06865	0.939586	1.21545	0.311979	0.741104
IRPL1	Q9NZN1	colorectal	female	1	5	0.939336	0.832017	1.0605	0.312002	0.741104
KI2S4	P43632	colorectal	female	1	5	1.04087	0.963098	1.12492	0.312029	0.741104
TBP	P20226	colorectal	female	1	5	1.05313	0.952469	1.16443	0.312523	0.74127
UB2D2	P62837	colorectal	female	1	5	1.06553	0.942027	1.20522	0.312586	0.741342
Elastase	P08246	colorectal	female	1	5	1.07461	0.934477	1.23575	0.312806	0.741576
C3	P01024	colorectal	female	1	5	1.06498	0.942364	1.20356	0.313074	0.741724
TRI54	Q9BYV2	colorectal	female	1	5	0.94265	0.840412	1.05733	0.313312	0.741913
Cadherin-6	P55285	colorectal	female	1	5	1.05745	0.948634	1.17875	0.313358	0.741959
CCD50	Q8IVM0	colorectal	female	1	5	1.06869	0.939201	1.21603	0.313407	0.741985
Protein disulfide-isomerase	P07237	colorectal	female	1	5	0.945399	0.847596	1.05449	0.313577	0.742011
MAGE-6	P43360	colorectal	female	1	5	0.923936	0.792006	1.07784	0.314228	0.742185
CSN8	Q99627	colorectal	female	1	5	1.0589	0.947214	1.18376	0.314235	0.742185
CB39L	Q9H9S4	colorectal	female	1	5	0.909964	0.757106	1.09368	0.314634	0.742635
PCDA4	Q9UN74	colorectal	female	1	5	0.94988	0.859268	1.05005	0.314785	0.742714
14-3-3E	P62258	colorectal	female	1	5	1.06244	0.944091	1.19562	0.314824	0.742714
CR054	Q8IYD9	colorectal	female	1	5	0.934654	0.819253	1.06631	0.314861	0.742744
ISK13	Q1W4C9	colorectal	female	1	5	0.949589	0.858407	1.05046	0.315256	0.743058
TCAL1	Q15170	colorectal	female	1	5	1.05747	0.94812	1.17942	0.315699	0.743356
TIGIT	Q495A1	colorectal	female	1	5	1.05798	0.947673	1.18112	0.315749	0.743398
NKG2E:ECD	Q07444	colorectal	female	1	5	0.939762	0.832343	1.06105	0.315772	0.743409
Tenascin		colorectal	female	1	5	1.05859	0.947058	1.18326	0.31616	0.743535
CHSTC	Q9NRB3	colorectal	female	1	5	0.932376	0.812954	1.06934	0.316703	0.74374
LIRA6	Q6PI73	colorectal	female	1	5	1.05684	0.948412	1.17766	0.316859	0.743829
CDN2C	P42773	colorectal	female	1	5	1.05351	0.951266	1.16674	0.316951	0.743867
NUPL	P52594	colorectal	female	1	5	1.10924	0.905401	1.35898	0.316952	0.743867
CGB2	Q6NT52	colorectal	female	1	5	0.939951	0.832551	1.06121	0.317139	0.744076
NLGNX	Q8N0W4	colorectal	female	1	5	0.947526	0.852545	1.05309	0.317242	0.744091
gpIIbIIIa	P05106	colorectal	female	1	5	1.09762	0.914299	1.3177	0.31779	0.744561
TAF8	Q7Z7C8	colorectal	female	1	5	1.0586	0.946683	1.18375	0.317849	0.744634
NSL1	Q96IY1	colorectal	female	1	5	1.05703	0.948004	1.1786	0.317989	0.744701
TFB1M	Q8WVM0	colorectal	female	1	5	0.933794	0.816298	1.0682	0.318098	0.744826
CATIP	Q7Z7H3	colorectal	female	1	5	0.951323	0.862501	1.04929	0.318361	0.744979
DHR11	Q6UWP2	colorectal	female	1	5	1.06897	0.937509	1.21886	0.319178	0.745707
AIF1L	Q9BQI0	colorectal	female	1	5	0.955339	0.873201	1.0452	0.319198	0.745707
PPR1A	Q13522	colorectal	female	1	5	0.945003	0.845456	1.05627	0.319246	0.745754
DHX9	Q08211	colorectal	female	1	5	1.03818	0.964372	1.11763	0.319363	0.745858
Tbx3	O15119	colorectal	female	1	5	1.05523	0.949246	1.17305	0.319506	0.745944
CNTP2	Q9UHC6	colorectal	female	1	5	0.947223	0.851299	1.05395	0.319579	0.746025
Nidogen	P14543	colorectal	female	1	5	1.0636	0.941985	1.20092	0.319605	0.746055
NB5R4	Q7L1T6	colorectal	female	1	5	1.08519	0.923782	1.2748	0.319715	0.746076
CR3L2	Q70SY1	colorectal	female	1	5	1.05622	0.948321	1.1764	0.319815	0.746092
ACO13	Q9NPJ3	colorectal	female	1	5	1.10067	0.911138	1.32962	0.319842	0.746092
Calpain I	P04632	colorectal	female	1	5	1.11405	0.900389	1.37842	0.32015	0.746463
KLH12	Q53G59	colorectal	female	1	5	1.04673	0.956594	1.14537	0.320172	0.746471
WNT5B	Q9H1J7	colorectal	female	1	5	0.938225	0.827352	1.06396	0.320329	0.746563
DHE4	P49448	colorectal	female	1	5	1.05844	0.946267	1.1839	0.320389	0.746568
CBR4	Q8N4T8	colorectal	female	1	5	0.935468	0.820055	1.06712	0.320739	0.746713
GRM4	Q14833	colorectal	female	1	5	0.924096	0.790759	1.07992	0.320749	0.746713
CPLX1	O14810	colorectal	female	1	5	0.930659	0.807549	1.07254	0.320874	0.746808
KCRU	P12532	colorectal	female	1	5	0.946896	0.85017	1.05463	0.32094	0.746872
PECR	Q9BY49	colorectal	female	1	5	0.942949	0.839666	1.05894	0.320967	0.746882
CG073	E0CX11	colorectal	female	1	5	0.91819	0.775759	1.08677	0.320993	0.746903
COX5A	P20674	colorectal	female	1	5	1.10882	0.904158	1.35982	0.321087	0.746992
SLAF5	Q9UIB8	colorectal	female	1	5	0.930938	0.808186	1.07233	0.321224	0.747026
CgA	P10645	colorectal	female	1	5	1.05373	0.950202	1.16854	0.321255	0.747072
ADDB	P35612	colorectal	female	1	5	1.09885	0.912053	1.3239	0.321402	0.747125
TCTP	P13693	colorectal	female	1	5	1.1163	0.898009	1.38765	0.321691	0.747251
DNM1L	O00429	colorectal	female	1	5	1.05752	0.946773	1.18122	0.321746	0.747305
RECO	P35243	colorectal	female	1	5	0.951674	0.862852	1.04964	0.321762	0.747306
KCTD7	Q96MP8	colorectal	female	1	5	0.949397	0.856701	1.05212	0.321853	0.747379
PATE4	P0C8F1	colorectal	female	1	5	0.942648	0.838682	1.0595	0.321892	0.747389
CA063	Q9BUV0	colorectal	female	1	5	0.917013	0.772514	1.08854	0.322056	0.747464
INP4A	Q96PE3	colorectal	female	1	5	1.06337	0.941576	1.20091	0.322189	0.747545
Dynactin subunit 2	Q13561	colorectal	female	1	5	1.07455	0.931861	1.2391	0.322583	0.747845
CDHR1	Q96JP9	colorectal	female	1	5	0.946941	0.849964	1.05498	0.322663	0.747845
B3GN2	Q9NY97	colorectal	female	1	5	0.936035	0.821083	1.06708	0.322771	0.747853
CPNS2	Q96L46	colorectal	female	1	5	1.04978	0.953397	1.1559	0.322829	0.747853
SHKB1	Q8TBC3	colorectal	female	1	5	0.947339	0.850953	1.05464	0.323075	0.748058
IDS	P22304	colorectal	female	1	5	0.936318	0.821734	1.06688	0.323176	0.748076
SEM4D	Q92854	colorectal	female	1	5	0.946426	0.848481	1.05568	0.323205	0.748076
Alcadein alpha-1	O94985	colorectal	female	1	5	0.938307	0.826888	1.06474	0.323474	0.748114
AT1B1	P05026	colorectal	female	1	5	1.07702	0.929424	1.24806	0.32379	0.74817
TBCE	Q15813	colorectal	female	1	5	1.10687	0.90465	1.35428	0.323927	0.748193
RAB21	Q9UL25	colorectal	female	1	5	1.09087	0.917567	1.2969	0.324466	0.748624
SH3G2	Q99962	colorectal	female	1	5	1.09912	0.910749	1.32644	0.324477	0.748625
RASF5	Q8WWW0	colorectal	female	1	5	1.06044	0.943596	1.19175	0.324507	0.748646
B4GT5	O43286	colorectal	female	1	5	1.04089	0.961126	1.12726	0.32454	0.748678
NLGN1	Q8N2Q7	colorectal	female	1	5	0.937038	0.823299	1.06649	0.324643	0.748801
ATS3	O15072	colorectal	female	1	5	0.943888	0.841385	1.05888	0.324837	0.748997
PPR29	Q5R3F8	colorectal	female	1	5	0.936792	0.822598	1.06684	0.324887	0.748997
JOS1	Q15040	colorectal	female	1	5	1.05654	0.946882	1.1789	0.325241	0.749228
RAB24	Q969Q5	colorectal	female	1	5	1.06911	0.935798	1.22142	0.325376	0.749381
DC-SIGN	Q9NNX6	colorectal	female	1	5	0.940817	0.833016	1.06257	0.325834	0.749695
DLG3	Q92796	colorectal	female	1	5	1.04394	0.958106	1.13746	0.325946	0.749724
CTRL	P40313	colorectal	female	1	5	1.06005	0.943608	1.19085	0.325983	0.749737
MED28	Q9H204	colorectal	female	1	5	1.05361	0.949337	1.16933	0.326042	0.749793
Cystatin M	Q15828	colorectal	female	1	5	1.0683	0.936263	1.21896	0.326319	0.749993
P3H1	Q32P28	colorectal	female	1	5	1.05216	0.950538	1.16464	0.326538	0.750157
APBB1:PID 1	O00213	colorectal	female	1	5	0.945937	0.846466	1.0571	0.326864	0.750157
APT	P07741	colorectal	female	1	5	1.10459	0.905394	1.34761	0.326883	0.750157
NLGN3	Q9NZ94	colorectal	female	1	5	0.937376	0.823682	1.06676	0.326937	0.750157
B3GN4	Q9C0J1	colorectal	female	1	5	1.04956	0.952771	1.15619	0.327126	0.750157
DRB3	P79483	colorectal	female	1	5	1.04931	0.952994	1.15536	0.327164	0.750157
SPDLY	Q96EA4	colorectal	female	1	5	1.05143	0.951068	1.16238	0.327191	0.750157
FLIP	O15519	colorectal	female	1	5	0.946041	0.846673	1.05707	0.327243	0.750157
Apo-TC II	P20062	colorectal	female	1	5	0.946996	0.849236	1.05601	0.327266	0.750157
MMP-12	P39900	colorectal	female	1	5	0.945565	0.845356	1.05765	0.327441	0.750241
ZW10	O43264	colorectal	female	1	5	1.05847	0.944666	1.18599	0.327518	0.750251
BARK1	P25098	colorectal	female	1	5	1.10269	0.906686	1.34107	0.327602	0.750251
SETBP	Q9Y6X0	colorectal	female	1	5	1.05254	0.94994	1.16622	0.327808	0.750422
GRB2-related adapter protein 2	O75791	colorectal	female	1	5	0.95018	0.857696	1.05264	0.328017	0.750575
MSRA	Q9UJ68	colorectal	female	1	5	0.939585	0.82927	1.06458	0.328099	0.750644
RAC2	P15153	colorectal	female	1	5	1.10395	0.90542	1.34601	0.328219	0.7507
DJC18	Q9H819	colorectal	female	1	5	0.929327	0.802329	1.07643	0.328257	0.750737
RAB38	P57729	colorectal	female	1	5	1.07105	0.933338	1.22908	0.328328	0.750789
LZTL1	Q9NQ48	colorectal	female	1	5	1.06408	0.939477	1.20522	0.328329	0.750789
sLRP1:ECD	Q07954	colorectal	female	1	5	1.06996	0.934268	1.22536	0.328426	0.750849
SHP-2	Q06124	colorectal	female	1	5	1.1004	0.908277	1.33316	0.32844	0.750849
CABP8	Q9BXU9	colorectal	female	1	5	1.05083	0.951348	1.16071	0.328542	0.750886
REM1	O75628	colorectal	female	1	5	1.03601	0.965025	1.11223	0.328596	0.750903
Persephin	O60542	colorectal	female	1	5	1.05558	0.946969	1.17665	0.328867	0.751143
NBR1	Q14596	colorectal	female	1	5	1.06969	0.934337	1.22465	0.329063	0.751292
CINP	Q9BW66	colorectal	female	1	5	0.94362	0.839777	1.0603	0.329275	0.751306
CCYL1	Q8N7R7	colorectal	female	1	5	0.931076	0.806579	1.07479	0.329498	0.751437
ENOX1	Q8TC92	colorectal	female	1	5	1.06025	0.942593	1.19258	0.329647	0.751535
MSRB1	Q9NZV6	colorectal	female	1	5	1.0394	0.961637	1.12346	0.330041	0.751727
Dkk-4	Q9UBT3	colorectal	female	1	5	0.929014	0.801031	1.07744	0.330239	0.751918
DNJB3	Q8WWF6	colorectal	female	1	5	0.948318	0.852224	1.05525	0.330323	0.752007
COG8	Q96MW5	colorectal	female	1	5	1.04244	0.958692	1.13351	0.330677	0.752241
WDR48	Q8TAF3	colorectal	female	1	5	1.09835	0.909149	1.32694	0.330775	0.752329
ASAH2	Q9NR71	colorectal	female	1	5	0.9474	0.849642	1.05641	0.33083	0.752344
RHG01:CRAL-TRIO	Q07960	colorectal	female	1	5	0.932119	0.808975	1.07401	0.33088	0.752359
NEUFC	Q8WUJ1	colorectal	female	1	5	0.894933	0.715503	1.11936	0.330896	0.752359
NIT2	Q9NQR4	colorectal	female	1	5	1.09114	0.915079	1.30107	0.331305	0.752427
SRCH	P23327	colorectal	female	1	5	0.940048	0.829812	1.06493	0.331307	0.752427
SG11A	Q6PDA7	colorectal	female	1	5	1.05814	0.944079	1.18599	0.331487	0.752478
Collagen Type III	P02461	colorectal	female	1	5	1.05885	0.943396	1.18843	0.33167	0.752532
CSAG2	Q9Y5P2	colorectal	female	1	5	0.933323	0.811943	1.07285	0.331671	0.752532
RM50	Q8N5N7	colorectal	female	1	5	0.94315	0.837986	1.06151	0.331883	0.752794
NEK7	Q8TDX7	colorectal	female	1	5	1.07961	0.92483	1.2603	0.33194	0.7528
SCN2B	O60939	colorectal	female	1	5	0.940297	0.83034	1.06481	0.331947	0.7528
LRC59	Q96AG4	colorectal	female	1	5	1.09328	0.913009	1.30916	0.332014	0.752874
RHG06	O43182	colorectal	female	1	5	1.09696	0.909861	1.32254	0.332086	0.75296
HEBP1	Q9NRV9	colorectal	female	1	5	1.08193	0.92272	1.26862	0.332223	0.753019
OSB11	Q9BXB4	colorectal	female	1	5	1.05031	0.951059	1.15992	0.332463	0.753123
Metaxin-2	O75431	colorectal	female	1	5	1.0488	0.952455	1.15488	0.332491	0.753123
DHB11	Q8NBQ5	colorectal	female	1	5	0.939917	0.829209	1.06541	0.332498	0.753123
LACB2	Q53H82	colorectal	female	1	5	1.10699	0.901205	1.35977	0.332715	0.753137
DGCR6	Q14129	colorectal	female	1	5	0.935696	0.817872	1.07049	0.333081	0.753418
SOS1	Q07889	colorectal	female	1	5	0.939081	0.826747	1.06668	0.333576	0.753902
SARP-2	Q8N474	colorectal	female	1	5	0.942256	0.835235	1.06299	0.333588	0.753904
IL-6/ IL-6 sRa Complex	P05231	colorectal	female	1	5	0.93191	0.807755	1.07515	0.333699	0.753928
COPE	O14579	colorectal	female	1	5	0.929674	0.801897	1.07781	0.333713	0.753928
TRIO	O75962	colorectal	female	1	5	0.939431	0.82758	1.0664	0.334036	0.753982
ITA11	Q9UKX5	colorectal	female	1	5	0.945322	0.843371	1.0596	0.334182	0.753982
CRTC3	Q6UUV7	colorectal	female	1	5	1.04032	0.960076	1.12728	0.334455	0.754052
CJ072	Q8IW00	colorectal	female	1	5	1.05668	0.94469	1.18194	0.334796	0.754163
LAG-3	P18627	colorectal	female	1	5	0.941864	0.833927	1.06377	0.334813	0.754163
AIM2	O14862	colorectal	female	1	5	1.0499	0.950979	1.15912	0.334813	0.754163
LTK	P29376	colorectal	female	1	5	0.905352	0.739682	1.10813	0.334915	0.754163
ACTN4	O43707	colorectal	female	1	5	0.946216	0.845643	1.05875	0.334917	0.754163
NCALD	P61601	colorectal	female	1	5	1.04451	0.956014	1.1412	0.334992	0.754191
Semaphorin 3E	O15041	colorectal	female	1	5	0.94311	0.837222	1.06239	0.335078	0.75423
Alkaline phosphatase, placental	P05187	colorectal	female	1	5	0.940961	0.831431	1.06492	0.335157	0.754267
complement factor H-related 5	Q9BXR6	colorectal	female	1	5	1.07399	0.928854	1.2418	0.335236	0.754345
PCD12	Q9NPG4	colorectal	female	1	5	0.942512	0.835498	1.06323	0.335626	0.754771
SPA4L	Q8TC36	colorectal	female	1	5	1.04925	0.951429	1.15713	0.335631	0.754771
GST2	P0CG29	colorectal	female	1	5	1.05001	0.950719	1.15966	0.335648	0.754771
CAN13	Q6MZZ7	colorectal	female	1	5	1.0575	0.943728	1.18499	0.335701	0.754771
MRF	Q9Y2G1	colorectal	female	1	5	1.04399	0.956359	1.13965	0.335852	0.75484
C4b	P0C0L4	colorectal	female	1	5	1.05885	0.942365	1.18974	0.336215	0.754988
MTL26	Q96S19	colorectal	female	1	5	1.06746	0.934477	1.21937	0.336218	0.754988
Activated Protein C	P04070	colorectal	female	1	5	0.949447	0.854161	1.05536	0.336367	0.754988
STX10	O60499	colorectal	female	1	5	0.936138	0.818233	1.07103	0.336645	0.755018
Sperm protein 17	Q15506	colorectal	female	1	5	1.06014	0.941071	1.19429	0.336651	0.755018
NOTC2	Q04721	colorectal	female	1	5	0.953794	0.866021	1.05046	0.336824	0.755018
CEBPG	P53567	colorectal	female	1	5	0.943947	0.839121	1.06187	0.336824	0.755018
FHR1	Q03591	colorectal	female	1	5	0.946556	0.846193	1.05882	0.336827	0.755018
LRP1B	Q9NZR2	colorectal	female	1	5	1.05584	0.944999	1.17969	0.336921	0.755018
IRF1	P10914	colorectal	female	1	5	0.936902	0.820185	1.07023	0.336989	0.755018
CL065	Q9H3J6	colorectal	female	1	5	1.06017	0.940968	1.19447	0.337002	0.755018
MAGE-5	P43359	colorectal	female	1	5	1.05485	0.945886	1.17638	0.337084	0.755018
TLR4	O00206	colorectal	female	1	5	0.934075	0.812586	1.07373	0.337398	0.755144
TOM20	Q15388	colorectal	female	1	5	1.09729	0.907609	1.32661	0.337656	0.755232
HNF4A	P41235	colorectal	female	1	5	0.938553	0.82441	1.0685	0.337798	0.755349
CN093	Q9H972	colorectal	female	1	5	1.05971	0.941178	1.19316	0.337935	0.755492
FBLN7	Q53RD9	colorectal	female	1	5	1.06437	0.936829	1.20927	0.338097	0.755618
SCOT	P55809	colorectal	female	1	5	0.902855	0.732472	1.11287	0.338206	0.755618
Cadherin-12:ECD	P55289	colorectal	female	1	5	0.937424	0.821296	1.06997	0.338235	0.755633
RM34	Q9BQ48	colorectal	female	1	5	0.942521	0.834949	1.06395	0.338366	0.755675
FA49A	Q9H0Q0	colorectal	female	1	5	1.05126	0.94899	1.16455	0.338417	0.755713
ESAM	Q96AP7	colorectal	female	1	5	0.944823	0.841128	1.0613	0.338614	0.755862
KREM1	Q96MU8	colorectal	female	1	5	0.937351	0.821002	1.07019	0.338677	0.755863
UBXN4:CD 1	Q92575	colorectal	female	1	5	1.09433	0.90975	1.31635	0.338871	0.756058
TFIP8	O95379	colorectal	female	1	5	1.08817	0.915127	1.29395	0.338937	0.75613
T11L1	Q9NUJ3	colorectal	female	1	5	0.913513	0.758882	1.09965	0.339065	0.756323
SEP10	Q9P0V9	colorectal	female	1	5	0.954682	0.868057	1.04995	0.339274	0.75654
TMG1:Pro-form, ECD	O14668	colorectal	female	1	5	1.04245	0.957233	1.13526	0.339339	0.75663
DOK1	Q99704	colorectal	female	1	5	1.09459	0.909308	1.31763	0.339474	0.75666
GLRX3	O76003	colorectal	female	1	5	1.08976	0.913489	1.30004	0.339666	0.756906
AXIN2	Q9Y2T1	colorectal	female	1	5	1.0489	0.950965	1.15693	0.339746	0.756934
ASM3A	Q92484	colorectal	female	1	5	0.944038	0.838762	1.06253	0.339778	0.756934
CD226	Q15762	colorectal	female	1	5	1.06591	0.934974	1.21518	0.339831	0.757015
LRC32	Q14392	colorectal	female	1	5	0.935196	0.81497	1.07316	0.339936	0.757101
ADAM 28	Q9UKQ2	colorectal	female	1	5	1.05003	0.949849	1.16077	0.339979	0.757101
PLA2R	Q13018	colorectal	female	1	5	0.938397	0.823501	1.06932	0.340008	0.757101
DUS3	P51452	colorectal	female	1	5	1.07251	0.928863	1.23836	0.340028	0.757101
PGM1	P36871	colorectal	female	1	5	0.927945	0.795782	1.08206	0.340113	0.757101
PDK2	Q15119	colorectal	female	1	5	0.936633	0.818756	1.07148	0.340122	0.757101
CDHR3	Q6ZTQ4	colorectal	female	1	5	0.926755	0.792645	1.08355	0.3402	0.757101
LIRB3	O75022	colorectal	female	1	5	1.03995	0.959497	1.12716	0.340298	0.757101
GALT3	Q14435	colorectal	female	1	5	0.94058	0.829302	1.06679	0.34031	0.757101
PTPRN	Q16849	colorectal	female	1	5	0.943699	0.837723	1.06308	0.340363	0.757101
C8	P07357	colorectal	female	1	5	1.05761	0.942578	1.18669	0.340385	0.757101
CILP	O75339	colorectal	female	1	5	1.07368	0.927674	1.24266	0.340455	0.757101
MFAP1	P55081	colorectal	female	1	5	0.946035	0.844032	1.06037	0.340575	0.757101
FXR1	P51114	colorectal	female	1	5	0.942012	0.833076	1.06519	0.340732	0.757227
LA:RRM	P05455	colorectal	female	1	5	1.04993	0.949761	1.16067	0.34087	0.757264
FGRL1	Q8N441	colorectal	female	1	5	1.0499	0.949743	1.16062	0.34112	0.757299
Afamin	P43652	colorectal	female	1	5	1.06447	0.935978	1.21061	0.341131	0.757299
PARP:BRCT domain	P09874	colorectal	female	1	5	1.06451	0.935945	1.21073	0.341141	0.757299
ISK8	P0C7L1	colorectal	female	1	5	0.936131	0.81718	1.0724	0.341163	0.757321
TMM8B	A6NDV4	colorectal	female	1	5	0.942374	0.833954	1.06489	0.34121	0.757375
FABPA	P15090	colorectal	female	1	5	0.93199	0.806128	1.0775	0.341342	0.757555
PRPS2	P11908	colorectal	female	1	5	0.937487	0.820753	1.07082	0.341386	0.757555
TMUB1	Q9BVT8	colorectal	female	1	5	0.929742	0.800131	1.08035	0.341586	0.757632
SYT1	P21579	colorectal	female	1	5	0.94707	0.846657	1.05939	0.341594	0.757632
LRC4B:ECD	Q9NT99	colorectal	female	1	5	0.949807	0.854155	1.05617	0.341666	0.757632
F118B	Q9BPY3	colorectal	female	1	5	1.08724	0.915055	1.29183	0.341685	0.75764
DOS	Q8N350	colorectal	female	1	5	0.936274	0.817419	1.07241	0.341776	0.75773
DMRTB	Q96MA1	colorectal	female	1	5	1.05096	0.948563	1.16441	0.341954	0.758012
NMS	Q5H8A3	colorectal	female	1	5	0.937554	0.8208	1.07091	0.341975	0.758033
DUS23	Q9BVJ7	colorectal	female	1	5	1.05039	0.949036	1.16257	0.342313	0.758171
MBNL1	Q9NR56	colorectal	female	1	5	1.10285	0.901042	1.34986	0.34241	0.758171
FGF-16	O43320	colorectal	female	1	5	1.07359	0.92715	1.24316	0.342601	0.758251
PDLI5	Q96HC4	colorectal	female	1	5	1.089	0.91317	1.29869	0.342631	0.758251
M-CSF R	P07333	colorectal	female	1	5	0.943209	0.835905	1.06429	0.342704	0.758251
RGS13	O14921	colorectal	female	1	5	1.05504	0.944479	1.17855	0.34281	0.758252
4-1BB	Q07011	colorectal	female	1	5	0.938654	0.82356	1.06983	0.342844	0.758252
S100A6	P06703	colorectal	female	1	5	1.08829	0.913693	1.29626	0.342963	0.758252
KDM8	Q8N371	colorectal	female	1	5	1.04948	0.949755	1.15968	0.343111	0.758383
Angiopoietin-4	Q9Y264	colorectal	female	1	5	1.04695	0.952187	1.15113	0.343237	0.758543
NDST1	P52848	colorectal	female	1	5	0.947748	0.848163	1.05903	0.343405	0.758652
IFN-g	P01579	colorectal	female	1	5	1.08134	0.919813	1.27122	0.343462	0.758654
Calbindin D28	P05937	colorectal	female	1	5	1.05293	0.946353	1.17151	0.343506	0.758678
COMDA	Q9Y6G5	colorectal	female	1	5	0.920684	0.775971	1.09239	0.343552	0.75868
IFN-g R1	P15260	colorectal	female	1	5	0.895551	0.712749	1.12524	0.343625	0.758701
M2-PK	P14618	colorectal	female	1	5	1.09415	0.908093	1.31833	0.344056	0.758853
ETV4	P43268	colorectal	female	1	5	1.04839	0.950614	1.15622	0.344144	0.758853
SIRT5	Q9NXA8	colorectal	female	1	5	1.04927	0.949751	1.15923	0.344154	0.758853
JKIP3	Q5VZ66	colorectal	female	1	5	0.942675	0.834148	1.06532	0.344158	0.758853
S14L4	Q9UDX3	colorectal	female	1	5	1.05416	0.945025	1.17589	0.344206	0.758888
FLRT3:CD	Q9NZU0	colorectal	female	1	5	1.03098	0.967814	1.09828	0.344221	0.758888
PCKGC	P35558	colorectal	female	1	5	1.04897	0.949996	1.15826	0.344394	0.758937
SPA11	Q86U17	colorectal	female	1	5	1.07049	0.929447	1.23295	0.344667	0.759334
FAM9B	Q8IZU0	colorectal	female	1	5	0.932735	0.807272	1.0777	0.344778	0.759371
OPG	O00300	colorectal	female	1	5	0.932468	0.806545	1.07805	0.344853	0.759371
SUMO3	P55854	colorectal	female	1	5	1.10281	0.900136	1.35113	0.344892	0.759371
HPRT	P00492	colorectal	female	1	5	1.08635	0.91475	1.29013	0.345086	0.759437
CRBB3	P26998	colorectal	female	1	5	0.946875	0.845348	1.0606	0.345515	0.759818
DJC16	Q9Y2G8	colorectal	female	1	5	1.09324	0.90835	1.31576	0.345654	0.759893
RPE	Q96AT9	colorectal	female	1	5	1.07813	0.921998	1.26071	0.345928	0.759934
SYMC	P56192	colorectal	female	1	5	1.10294	0.899624	1.3522	0.345959	0.759934
Spastin:MIT	Q9UBP0	colorectal	female	1	5	1.11138	0.892188	1.38443	0.346097	0.759934
LRIT3	Q3SXY7	colorectal	female	1	5	1.05637	0.942442	1.18408	0.346256	0.759934
FCERA	P12319	colorectal	female	1	5	1.0553	0.943404	1.18047	0.346595	0.760139
IFNA8	P32881	colorectal	female	1	5	1.05306	0.945563	1.17279	0.346644	0.760139
LL-37	P49913	colorectal	female	1	5	1.05471	0.943905	1.17851	0.346941	0.760139
Siglec-3	P20138	colorectal	female	1	5	0.950345	0.85465	1.05676	0.346949	0.760139
PENK	P01210	colorectal	female	1	5	0.94146	0.830238	1.06758	0.346998	0.760139
DCBD1	Q8N8Z6	colorectal	female	1	5	0.950863	0.856071	1.05615	0.347033	0.760162
CER1	O95813	colorectal	female	1	5	0.940314	0.827064	1.06907	0.347266	0.760282
SIA4B	Q16842	colorectal	female	1	5	1.06389	0.934973	1.21059	0.347347	0.760282
UBA5	Q9GZZ9	colorectal	female	1	5	0.940353	0.827089	1.06913	0.347637	0.760364
Alpha crystallin A chain	P02489	colorectal	female	1	5	1.06341	0.935358	1.20899	0.347646	0.760364
FKBP3	Q00688	colorectal	female	1	5	1.09896	0.902479	1.33822	0.347744	0.760391
HS3SB	Q9Y662	colorectal	female	1	5	0.928686	0.795785	1.08378	0.347777	0.760411
Poliovirus receptor	P15151	colorectal	female	1	5	0.927362	0.792274	1.08548	0.347832	0.760436
STA5A	P42229	colorectal	female	1	5	1.05487	0.943543	1.17934	0.347868	0.760436
NDKM	O00746	colorectal	female	1	5	0.921461	0.77678	1.09309	0.34794	0.760496
UCK1	Q9HA47	colorectal	female	1	5	1.09677	0.904328	1.33017	0.348051	0.760562
NSF	P46459	colorectal	female	1	5	1.06492	0.93381	1.21444	0.348075	0.760574
CBPA1	P15085	colorectal	female	1	5	0.941222	0.82934	1.0682	0.348152	0.760574
TXLNA	P40222	colorectal	female	1	5	1.05664	0.941733	1.18558	0.348259	0.760684
CRBP	P09455	colorectal	female	1	5	1.04807	0.950105	1.15613	0.348406	0.760694
NRP1	O14786	colorectal	female	1	5	0.949575	0.85222	1.05805	0.348495	0.760694
PSMG4	Q5JS54	colorectal	female	1	5	0.9339	0.809483	1.07744	0.348515	0.760694
Tenascin		colorectal	female	1	5	1.05593	0.942368	1.18318	0.348516	0.760694
SACA3	Q8IXA5	colorectal	female	1	5	1.05212	0.946045	1.17008	0.348766	0.760787
IRF1	P10914	colorectal	female	1	5	0.952164	0.85935	1.055	0.348895	0.760826
SOSB2	Q96AH0	colorectal	female	1	5	1.0522	0.945898	1.17045	0.349076	0.760941
ADA29	Q9UKF5	colorectal	female	1	5	1.05181	0.946252	1.16914	0.349223	0.760999
I-TAC	O14625	colorectal	female	1	5	1.05454	0.943571	1.17855	0.349246	0.760999
LSAMP	Q13449	colorectal	female	1	5	0.928507	0.794911	1.08455	0.349338	0.761097
C1s	P09871	colorectal	female	1	5	0.941509	0.82986	1.06818	0.349354	0.761097
SH3G3	Q99963	colorectal	female	1	5	1.09491	0.905538	1.32388	0.349356	0.761097
NRG2	O14511	colorectal	female	1	5	0.945703	0.841297	1.06307	0.349617	0.761159
14-3-3 protein beta/alpha	P31946	colorectal	female	1	5	1.10908	0.892736	1.37785	0.34973	0.761159
Angiopoietin-2	O15123	colorectal	female	1	5	0.938146	0.820601	1.07253	0.34988	0.761159
PSA3	P25788	colorectal	female	1	5	0.916662	0.763791	1.10013	0.349889	0.761159
GPR56	Q9Y653	colorectal	female	1	5	1.05829	0.939752	1.19178	0.349921	0.761159
RET1G	Q6H3X3	colorectal	female	1	5	0.938553	0.821679	1.07205	0.349984	0.761174
LIMD2	Q9BT23	colorectal	female	1	5	1.05977	0.938181	1.19711	0.350482	0.761573
IAPP	P10997	colorectal	female	1	5	0.93976	0.824728	1.07084	0.351017	0.761824
FZD1	Q9UP38	colorectal	female	1	5	0.944869	0.8387	1.06448	0.351076	0.761896
TSEAR	Q8WU66	colorectal	female	1	5	0.952085	0.858711	1.05561	0.351169	0.762004
Glutathione S-transferase Pi	P09211	colorectal	female	1	5	0.934428	0.810238	1.07765	0.351277	0.762019
UBXN4:CD 2	Q92575	colorectal	female	1	5	1.04475	0.95287	1.14549	0.351296	0.76203
COPA1	Q9BXS0	colorectal	female	1	5	1.0708	0.927306	1.2365	0.351403	0.762114
TLR4:MD-2 complex	O00206	colorectal	female	1	5	0.92013	0.772319	1.09623	0.351516	0.762114
GP100	P40967	colorectal	female	1	5	1.06025	0.937437	1.19915	0.351645	0.762114
RAB8B	Q92930	colorectal	female	1	5	1.10234	0.897989	1.35318	0.351652	0.762114
GPD1L	Q8N335	colorectal	female	1	5	1.05141	0.946133	1.1684	0.351695	0.762114
Cadherin-12:CD	P55289	colorectal	female	1	5	0.939339	0.823427	1.07157	0.351711	0.762114
Urotensin-II	O95399	colorectal	female	1	5	1.05189	0.945649	1.17007	0.351726	0.762124
HEM6	P36551	colorectal	female	1	5	1.06073	0.936921	1.20091	0.351826	0.762151
CMC4	P56277	colorectal	female	1	5	0.937747	0.819038	1.07366	0.351981	0.76224
ARFP2	P53365	colorectal	female	1	5	0.932464	0.804773	1.08041	0.352055	0.76224
SEM6B	Q9H3T3	colorectal	female	1	5	0.935776	0.813637	1.07625	0.352259	0.762409
LCTL	Q6UWM7	colorectal	female	1	5	1.04918	0.948208	1.16091	0.352424	0.762481
SG1D2	O95969	colorectal	female	1	5	1.07661	0.921471	1.25787	0.352471	0.762499
B3GT6	Q96L58	colorectal	female	1	5	0.944466	0.837196	1.06548	0.352966	0.762748
GPR26	Q8NDV2	colorectal	female	1	5	1.04878	0.948498	1.15966	0.352997	0.762748
CR3L1	Q96BA8	colorectal	female	1	5	1.0413	0.956048	1.13415	0.353094	0.762748
SMCO1	Q147U7	colorectal	female	1	5	0.943081	0.833318	1.0673	0.353271	0.762778
CDCP1	Q9H5V8	colorectal	female	1	5	1.06656	0.930864	1.22205	0.353336	0.762813
PK3CG	P48736	colorectal	female	1	5	1.05608	0.941122	1.18508	0.353435	0.762819
PEAR1:CD	Q5VY43	colorectal	female	1	5	1.09072	0.907908	1.31035	0.353518	0.762821
IFN-aA	P01563	colorectal	female	1	5	1.04453	0.952678	1.14525	0.353547	0.762821
DEST	P60981	colorectal	female	1	5	1.10844	0.8916	1.37801	0.353962	0.762931
DGKB	Q9Y6T7	colorectal	female	1	5	0.934314	0.809189	1.07879	0.354356	0.763092
BMP-5	P22003	colorectal	female	1	5	0.943082	0.833046	1.06765	0.354553	0.763139
M21D2	Q8IYB1	colorectal	female	1	5	1.04304	0.954014	1.14038	0.354555	0.763139
sFRP-3	Q92765	colorectal	female	1	5	0.942822	0.832328	1.06798	0.354559	0.763139
DHRS4	Q9BTZ2	colorectal	female	1	5	0.934272	0.809021	1.07891	0.354581	0.763139
RCN1	Q15293	colorectal	female	1	5	0.950843	0.854587	1.05794	0.354638	0.763139
IL-17F	Q96PD4	colorectal	female	1	5	1.05197	0.944922	1.17115	0.354804	0.763242
PRC1	O43663	colorectal	female	1	5	1.04566	0.951286	1.1494	0.354869	0.763242
ZHX2	Q9Y6X8	colorectal	female	1	5	1.04041	0.956661	1.13149	0.35487	0.763242
Glycogen phosphorylase	P11216	colorectal	female	1	5	1.09156	0.906603	1.31426	0.355026	0.763259
IPP2	P41236	colorectal	female	1	5	1.05474	0.941972	1.18102	0.355586	0.763631
GLT11	Q8NCW6	colorectal	female	1	5	1.04238	0.954509	1.13834	0.355608	0.763633
TRUB1	Q8WWH5	colorectal	female	1	5	1.0813	0.916014	1.27642	0.35573	0.763636
ASNS	P08243	colorectal	female	1	5	1.05173	0.94487	1.17067	0.356203	0.764013
GAS2	O43903	colorectal	female	1	5	1.05755	0.939003	1.19107	0.356291	0.764071
Somatostatin-28	P61278	colorectal	female	1	5	0.941672	0.828789	1.06993	0.356291	0.764071
Fas ligand, soluble	P48023	colorectal	female	1	5	0.94137	0.827937	1.07034	0.356381	0.764093
Integrin aVb6	P06756	colorectal	female	1	5	1.05224	0.944281	1.17255	0.356544	0.764217
GRB7	Q14451	colorectal	female	1	5	0.955167	0.866413	1.05301	0.356607	0.764217
kallikrein 8	O60259	colorectal	female	1	5	0.939964	0.823975	1.07228	0.356849	0.76446
VAMP2	P63027	colorectal	female	1	5	0.945018	0.837903	1.06583	0.35687	0.764479
BICR1	Q6ZP65	colorectal	female	1	5	0.914557	0.756207	1.10607	0.357186	0.764623
LMBL2	Q969R5	colorectal	female	1	5	1.06501	0.931326	1.21788	0.3574	0.764623
TTC17:TPR3	Q96AE7	colorectal	female	1	5	0.934433	0.808715	1.07969	0.357637	0.764745
sCD163	Q86VB7	colorectal	female	1	5	0.94324	0.832805	1.06832	0.357703	0.764821
IL-9	P15248	colorectal	female	1	5	0.909308	0.742513	1.11357	0.357818	0.764908
ART	O00253	colorectal	female	1	5	0.943445	0.833315	1.06813	0.357964	0.764924
PNMT	P11086	colorectal	female	1	5	1.0423	0.954177	1.13857	0.357969	0.764924
FUT11	Q495W5	colorectal	female	1	5	0.943131	0.832399	1.06859	0.358181	0.76498
UBTD2	Q8WUN7	colorectal	female	1	5	1.05586	0.940262	1.18567	0.358213	0.76498
COMD5	Q9GZQ3	colorectal	female	1	5	0.941834	0.828794	1.07029	0.358296	0.765014
KMO	O15229	colorectal	female	1	5	0.955754	0.867744	1.05269	0.358538	0.76525
KLRB1	Q12918	colorectal	female	1	5	0.932283	0.802659	1.08284	0.358618	0.765315
K1143	Q96AT1	colorectal	female	1	5	1.04894	0.947154	1.16166	0.358913	0.765604
EPN1	Q9Y6I3	colorectal	female	1	5	1.10817	0.889829	1.38008	0.358945	0.765614
CCD69	A6NI79	colorectal	female	1	5	1.04573	0.950449	1.15056	0.358972	0.765614
GP114	Q8IZF4	colorectal	female	1	5	1.05213	0.943836	1.17286	0.359149	0.765698
NOE3:N-term	Q96PB7	colorectal	female	1	5	1.04595	0.950141	1.15143	0.359358	0.765791
TIG2	Q99969	colorectal	female	1	5	1.06029	0.935527	1.20168	0.359396	0.765812
CLH1	Q00610	colorectal	female	1	5	0.947488	0.844231	1.06337	0.359543	0.765826
FA69C	Q0P6D2	colorectal	female	1	5	1.05677	0.939006	1.18931	0.359657	0.765829
MFAP3	P55082	colorectal	female	1	5	0.948774	0.847794	1.06178	0.359741	0.765938
Kallikrein 2	P20151	colorectal	female	1	5	0.942347	0.829847	1.0701	0.359945	0.766136
IGFBP-7	Q16270	colorectal	female	1	5	0.943421	0.832806	1.06873	0.360016	0.766198
ELA1	Q9UNI1	colorectal	female	1	5	1.06296	0.932694	1.21141	0.360017	0.766198
HSPB3	Q12988	colorectal	female	1	5	1.05754	0.938135	1.19214	0.360074	0.766255
PROL1	Q99935	colorectal	female	1	5	0.945483	0.838517	1.0661	0.360115	0.766281
EYS	Q5T1H1	colorectal	female	1	5	1.0523	0.943428	1.17374	0.360244	0.766357
4F2:CD	P08195	colorectal	female	1	5	0.94716	0.843076	1.06409	0.360709	0.766442
OCAD1	Q9NX40	colorectal	female	1	5	1.04141	0.954629	1.13608	0.360718	0.766442
PDE5A	O76074	colorectal	female	1	5	1.08939	0.90666	1.30894	0.360748	0.766443
SEM3B	Q13214	colorectal	female	1	5	0.948265	0.846156	1.0627	0.360794	0.766462
PPA6	Q9NPH0	colorectal	female	1	5	1.05528	0.940253	1.18438	0.360846	0.766506
CCD43	Q96MW1	colorectal	female	1	5	1.04786	0.947818	1.15846	0.361156	0.766675
CFTR	P13569	colorectal	female	1	5	1.05038	0.945208	1.16725	0.361176	0.766675
LEMD1	Q68G75	colorectal	female	1	5	1.06389	0.931372	1.21526	0.361519	0.766824
RNT2	O00584	colorectal	female	1	5	0.943182	0.831691	1.06962	0.36209	0.767037
Aggrecan	P16112	colorectal	female	1	5	1.0508	0.944584	1.16895	0.362106	0.767055
NKG2E:CD	Q07444	colorectal	female	1	5	0.932582	0.802531	1.08371	0.362356	0.767131
PI42A	P48426	colorectal	female	1	5	1.09819	0.897653	1.34354	0.362583	0.767179
POP7	O75817	colorectal	female	1	5	1.05854	0.936519	1.19646	0.362609	0.767179
FGFP1	Q14512	colorectal	female	1	5	0.942956	0.830947	1.07006	0.36263	0.767179
PPIP1	O43586	colorectal	female	1	5	0.944925	0.836369	1.06757	0.362909	0.767179
ACYP1	P07311	colorectal	female	1	5	1.07839	0.916564	1.26879	0.362961	0.767179
DB127	Q9H1M4	colorectal	female	1	5	1.05257	0.942545	1.17543	0.363079	0.767179
TEBP	Q15185	colorectal	female	1	5	1.0573	0.937672	1.19218	0.363108	0.767179
MCP-2	P80075	colorectal	female	1	5	0.949891	0.850265	1.06119	0.363155	0.767198
PLCX3	Q63HM9	colorectal	female	1	5	0.937571	0.815884	1.07741	0.363445	0.767324
IRF4	Q15306	colorectal	female	1	5	0.928734	0.791839	1.0893	0.363513	0.767358
Rab-7	P51149	colorectal	female	1	5	1.08874	0.906249	1.30797	0.363731	0.767585
TEN3	Q9P273	colorectal	female	1	5	1.04537	0.949867	1.15046	0.36404	0.767675
SCO1	O75880	colorectal	female	1	5	0.943806	0.832981	1.06938	0.364151	0.767812
PVRIG	Q6DKI7	colorectal	female	1	5	1.0447	0.950543	1.14819	0.364177	0.767826
Antithrombin III	P01008	colorectal	female	1	5	1.05761	0.937063	1.19367	0.364311	0.767955
Topoisomerase I	P11387	colorectal	female	1	5	1.05336	0.941379	1.17866	0.364654	0.768139
COASY	Q13057	colorectal	female	1	5	1.05066	0.94419	1.16914	0.364655	0.768139
ACAM:CD	Q9H6B4	colorectal	female	1	5	1.04908	0.945794	1.16365	0.364883	0.768206
Glypican 3	P51654	colorectal	female	1	5	0.93208	0.800508	1.08528	0.364969	0.768206
TIPRL	O75663	colorectal	female	1	5	1.09478	0.899926	1.33184	0.36517	0.768323
Lymphotactin	P47992	colorectal	female	1	5	0.937286	0.814682	1.07834	0.36521	0.768335
MYZAP	P0CAP1	colorectal	female	1	5	0.935528	0.809812	1.08076	0.36539	0.768469
AHSP	Q9NZD4	colorectal	female	1	5	0.960407	0.87994	1.04823	0.365542	0.76851
NC2B	Q01658	colorectal	female	1	5	1.06861	0.92553	1.2338	0.365594	0.768558
IL-2	P60568	colorectal	female	1	5	0.947866	0.844035	1.06447	0.365729	0.76863
FHR3	Q02985	colorectal	female	1	5	0.951788	0.855136	1.05936	0.36577	0.76863
UBX2B	Q14CS0	colorectal	female	1	5	1.05689	0.937418	1.19158	0.365992	0.76863
VWA1	Q6PCB0	colorectal	female	1	5	0.936947	0.813543	1.07907	0.366068	0.76863
MRAP2	Q96G30	colorectal	female	1	5	0.940534	0.823451	1.07426	0.366071	0.76863
TCP4	P53999	colorectal	female	1	5	1.0589	0.935287	1.19886	0.366174	0.76863
ADK	P55263	colorectal	female	1	5	1.059	0.935167	1.19924	0.366243	0.76863
PFD2	Q9UHV9	colorectal	female	1	5	1.07563	0.918268	1.25997	0.366296	0.76863
TTC33	Q6PID6	colorectal	female	1	5	0.953595	0.860192	1.05714	0.366297	0.76863
Butyrophilin 1A1	Q13410	colorectal	female	1	5	0.944334	0.833969	1.0693	0.366402	0.768678
Apo E2	P02649	colorectal	female	1	5	1.05663	0.937584	1.1908	0.366403	0.768678
SCUB1	Q8IWY4	colorectal	female	1	5	1.08005	0.91378	1.27658	0.3666	0.768791
CEBPB	P17676	colorectal	female	1	5	0.957638	0.87175	1.05199	0.366606	0.768791
VASP	P50552	colorectal	female	1	5	1.08156	0.912208	1.28236	0.366839	0.768876
NDUB4	O95168	colorectal	female	1	5	1.05156	0.942748	1.17293	0.367001	0.768988
CIA30	Q9Y375	colorectal	female	1	5	0.950415	0.850986	1.06146	0.367044	0.769009
KAP1	P31321	colorectal	female	1	5	1.06081	0.933084	1.20603	0.367117	0.769094
SMAC	Q9NR28	colorectal	female	1	5	0.94791	0.843856	1.0648	0.367215	0.769122
SAM50	Q9Y512	colorectal	female	1	5	1.0407	0.954247	1.13498	0.367292	0.769126
nectin-1 gamma:ECD	Q15223	colorectal	female	1	5	0.941447	0.825626	1.07351	0.367669	0.769236
ANR54	Q6NXT1	colorectal	female	1	5	1.03901	0.955981	1.12924	0.367848	0.769321
Galectin-7	P47929	colorectal	female	1	5	1.04189	0.952866	1.13923	0.367867	0.769321
TAK1-TAB1	O43318	colorectal	female	1	5	0.945954	0.838196	1.06757	0.367902	0.769346
Cripto	P13385	colorectal	female	1	5	0.951592	0.854134	1.06017	0.368077	0.769446
LYVE1	Q9Y5Y7	colorectal	female	1	5	0.942495	0.828421	1.07228	0.368243	0.769567
SYTC	P26639	colorectal	female	1	5	1.10074	0.893028	1.35676	0.368345	0.769567
SLIK6	Q9H5Y7	colorectal	female	1	5	0.937826	0.815363	1.07868	0.368604	0.769683
PDGF-CC	Q9NRA1	colorectal	female	1	5	1.04231	0.952236	1.14091	0.368845	0.76985
SUN3	Q8TAQ9	colorectal	female	1	5	0.944162	0.832942	1.07023	0.368913	0.769901
CRGD	P07320	colorectal	female	1	5	1.04532	0.948985	1.15144	0.368915	0.769901
Tropomyosin alpha-3 chain	P06753	colorectal	female	1	5	1.05186	0.941974	1.17457	0.369125	0.770025
CS084	I3L1E1	colorectal	female	1	5	0.937062	0.813092	1.07993	0.369271	0.770165
Peroxiredoxin-3	P30048	colorectal	female	1	5	1.09435	0.898778	1.33247	0.369429	0.77023
UXS1	Q8NBZ7	colorectal	female	1	5	0.946262	0.838695	1.06763	0.369645	0.770393
PIN1	Q13526	colorectal	female	1	5	1.03558	0.959387	1.11783	0.369878	0.770421
ABHD4	Q8TB40	colorectal	female	1	5	1.05765	0.935686	1.19552	0.369914	0.770421
RAP	P30533	colorectal	female	1	5	1.05126	0.94243	1.17265	0.36998	0.770421
NKD2	Q969F2	colorectal	female	1	5	0.948335	0.844448	1.065	0.370196	0.770546
D108B	Q8NET1	colorectal	female	1	5	0.92507	0.780169	1.09688	0.370219	0.770546
b-CF	P0DN86	colorectal	female	1	5	0.933788	0.803842	1.08474	0.370235	0.770546
FA45A	Q8TCE6	colorectal	female	1	5	1.06999	0.922818	1.24063	0.370238	0.770546
Cadherin-2	P19022	colorectal	female	1	5	0.956058	0.866536	1.05483	0.370336	0.770574
CSKP	O14936	colorectal	female	1	5	0.93336	0.802629	1.08538	0.370386	0.770592
NVL	O15381	colorectal	female	1	5	0.94011	0.82123	1.0762	0.370603	0.770771
TMCC3:region 2	Q9ULS5	colorectal	female	1	5	1.05124	0.942304	1.17278	0.37063	0.77079
CEBPB	P17676	colorectal	female	1	5	1.04808	0.945655	1.16159	0.370809	0.770918
XTP3B	Q96DZ1	colorectal	female	1	5	0.939416	0.819217	1.07725	0.370953	0.771006
SDOS	Q9BRJ7	colorectal	female	1	5	1.07409	0.918398	1.25617	0.371028	0.771044
CB089	Q86V40	colorectal	female	1	5	1.07967	0.912598	1.27734	0.371479	0.771497
HLA-G	P17693	colorectal	female	1	5	0.940069	0.820878	1.07657	0.371625	0.771499
CFC1	P0CG37	colorectal	female	1	5	1.05342	0.939733	1.18086	0.371781	0.771642
IL-16	Q14005	colorectal	female	1	5	0.933074	0.801471	1.08629	0.371863	0.771674
HCC-1	Q16627	colorectal	female	1	5	1.05833	0.9345	1.19856	0.371893	0.771674
NKG2D	P26718	colorectal	female	1	5	0.954878	0.862814	1.05677	0.372079	0.771674
LPIN1	Q14693	colorectal	female	1	5	1.0795	0.912559	1.27698	0.372145	0.771674
BAT3	P46379	colorectal	female	1	5	1.09596	0.896137	1.34034	0.372289	0.771674
PTX3	P26022	colorectal	female	1	5	1.04221	0.951695	1.14134	0.372427	0.771674
Glycodelin	P09466	colorectal	female	1	5	0.955871	0.865606	1.05555	0.372512	0.771674
NRG4	Q8WWG1	colorectal	female	1	5	0.945485	0.835885	1.06946	0.372524	0.771674
MBNL2	Q5VZF2	colorectal	female	1	5	1.09182	0.900087	1.3244	0.37261	0.771674
NIPA4	Q0D2K0	colorectal	female	1	5	1.05228	0.940741	1.17705	0.372695	0.771674
UBP30	Q70CQ3	colorectal	female	1	5	1.03317	0.961638	1.11001	0.372741	0.771674
IgD	P01880	colorectal	female	1	5	0.946225	0.837932	1.06851	0.372745	0.771674
IFN10	P01566	colorectal	female	1	5	0.947349	0.841092	1.06703	0.372877	0.771694
MXRA8:CD	Q9BRK3	colorectal	female	1	5	1.04636	0.947069	1.15605	0.373017	0.77175
RhoGDI	P31150	colorectal	female	1	5	1.08524	0.906468	1.29926	0.373099	0.771761
SIG14	Q08ET2	colorectal	female	1	5	0.95768	0.870751	1.05329	0.373118	0.771761
SRFB1	Q8NEF9	colorectal	female	1	5	0.94565	0.836161	1.06947	0.373405	0.771761
KLC1	Q07866	colorectal	female	1	5	1.0905	0.901086	1.31972	0.37347	0.771761
ISCU	Q9H1K1	colorectal	female	1	5	0.948972	0.845557	1.06503	0.373629	0.771761
NUDC2	Q8WVJ2	colorectal	female	1	5	1.06208	0.929938	1.213	0.374301	0.771887
CPT1B	Q92523	colorectal	female	1	5	0.954697	0.861877	1.05751	0.374336	0.771899
SIR1	Q96EB6	colorectal	female	1	5	1.04732	0.945753	1.15979	0.374383	0.771899
IRF8	Q02556	colorectal	female	1	5	1.04499	0.948288	1.15155	0.374402	0.771899
HXA5	P20719	colorectal	female	1	5	0.958687	0.87344	1.05225	0.37456	0.771998
IL-1Ra	P18510	colorectal	female	1	5	1.04554	0.947657	1.15353	0.374578	0.771998
AKA7A	O43687	colorectal	female	1	5	1.04671	0.946338	1.15772	0.374778	0.772075
IL-12 p40	P29460	colorectal	female	1	5	0.947048	0.839792	1.068	0.374992	0.772271
FGF-8B	P55075	colorectal	female	1	5	1.04356	0.949745	1.14664	0.375014	0.77228
ASTL	Q6HA08	colorectal	female	1	5	0.945604	0.835677	1.06999	0.375051	0.772297
HIF-1a	Q16665	colorectal	female	1	5	0.949104	0.845627	1.06524	0.375133	0.772312
IL-17F	Q96PD4	colorectal	female	1	5	0.954016	0.859738	1.05863	0.375238	0.772337
MUCL1	Q96DR8	colorectal	female	1	5	1.04579	0.947225	1.15462	0.375338	0.772456
FBX3	Q9UK99	colorectal	female	1	5	0.948879	0.844925	1.06562	0.375426	0.772516
TBC13	Q9NVG8	colorectal	female	1	5	1.08696	0.903919	1.30708	0.37545	0.772516
IL32	P24001	colorectal	female	1	5	1.0478	0.944964	1.16183	0.37565	0.77267
GV	P39877	colorectal	female	1	5	1.05538	0.936601	1.18922	0.376264	0.772912
CDY1	Q9Y6F8	colorectal	female	1	5	0.940023	0.819613	1.07812	0.376481	0.772948
SYNC	O43776	colorectal	female	1	5	1.09319	0.897265	1.33189	0.376599	0.773031
PolyUbiquitin K63	P0CG48	colorectal	female	1	5	1.05041	0.941901	1.17142	0.376676	0.773081
ATF3	P18847	colorectal	female	1	5	0.933743	0.80208	1.08702	0.37669	0.773081
CEAM7	Q14002	colorectal	female	1	5	1.05105	0.94119	1.17373	0.376751	0.773136
Thyroglobulin	P01266	colorectal	female	1	5	0.945989	0.836366	1.06998	0.376924	0.773167
CEP41	Q9BYV8	colorectal	female	1	5	1.07226	0.918515	1.25174	0.376937	0.773167
RFA2	P15927	colorectal	female	1	5	1.05535	0.936418	1.18939	0.377168	0.773338
Kallistatin	P29622	colorectal	female	1	5	0.949515	0.846253	1.06538	0.377842	0.77382
GRB2-related adapter protein 2	O75791	colorectal	female	1	5	1.09148	0.898338	1.32615	0.378325	0.774146
14-3-3 protein gamma	P61981	colorectal	female	1	5	1.08631	0.903471	1.30614	0.378646	0.774288
TM221	A6NGB7	colorectal	female	1	5	1.04943	0.94255	1.16844	0.378646	0.774288
GHC2	Q9H1K4	colorectal	female	1	5	0.957651	0.869688	1.05451	0.378727	0.774343
ARH	Q5SW96	colorectal	female	1	5	1.08874	0.900926	1.3157	0.378848	0.774367
Lymphotoxin b R	P36941	colorectal	female	1	5	1.04875	0.943201	1.16612	0.379107	0.774411
PHI	P06744	colorectal	female	1	5	1.06854	0.92171	1.23876	0.379403	0.774538
PTH1R	Q03431	colorectal	female	1	5	0.95481	0.86126	1.05852	0.379418	0.774538
NCK2	O43639	colorectal	female	1	5	1.09341	0.895979	1.33436	0.379435	0.774561
GI24:ECD	Q9H7M9	colorectal	female	1	5	0.932678	0.798414	1.08952	0.379484	0.774618
WDR26	Q9H7D7	colorectal	female	1	5	0.952883	0.855642	1.06117	0.379506	0.774624
DDHD2	O94830	colorectal	female	1	5	1.04836	0.943552	1.1648	0.379534	0.774644
TTC1	Q99614	colorectal	female	1	5	1.08514	0.904296	1.30215	0.3797	0.774699
DPYL4	O14531	colorectal	female	1	5	0.954807	0.861172	1.05862	0.379853	0.774721
Gc-Globulin, Mixed Type	P02774	colorectal	female	1	5	1.05687	0.93411	1.19577	0.379933	0.774748
UCMA	Q8WVF2	colorectal	female	1	5	0.948277	0.842223	1.06769	0.380135	0.774748
ODB2	P11182	colorectal	female	1	5	1.0816	0.907752	1.28875	0.380256	0.774753
LRC52	Q8N7C0	colorectal	female	1	5	1.05288	0.938397	1.18133	0.380281	0.774753
NMT1	P30419	colorectal	female	1	5	1.04557	0.946495	1.155	0.380332	0.774753
GP107	Q5VW38	colorectal	female	1	5	0.947501	0.839917	1.06886	0.380503	0.77485
PNPO	Q9NVS9	colorectal	female	1	5	1.0614	0.929001	1.21267	0.380703	0.77485
PCAF	Q92831	colorectal	female	1	5	1.0455	0.946487	1.15487	0.380745	0.77485
CK049	Q9H6J7	colorectal	female	1	5	1.05214	0.939042	1.17887	0.381025	0.774978
MARE3	Q9UPY8	colorectal	female	1	5	1.07867	0.910469	1.27794	0.381286	0.775114
RGS18	Q9NS28	colorectal	female	1	5	1.06717	0.922571	1.23443	0.381523	0.775171
PRP6:region 2	O94906	colorectal	female	1	5	1.04988	0.941416	1.17084	0.381629	0.775175
PANK1	Q8TE04	colorectal	female	1	5	1.05023	0.940936	1.17222	0.382055	0.775437
RNF34	Q969K3	colorectal	female	1	5	0.956243	0.864927	1.0572	0.382264	0.775648
HEXI2	Q96MH2	colorectal	female	1	5	1.07417	0.914833	1.26126	0.382461	0.775655
L37A2	A6NM11	colorectal	female	1	5	0.95026	0.847383	1.06563	0.382825	0.775759
IP6K2	Q9UHH9	colorectal	female	1	5	0.943725	0.828595	1.07485	0.382909	0.775759
AR6P1	Q15041	colorectal	female	1	5	1.09643	0.89157	1.34836	0.383006	0.775833
CAD20	Q9HBT6	colorectal	female	1	5	1.04176	0.950277	1.14204	0.383007	0.775833
kallikrein 15	Q9H2R5	colorectal	female	1	5	0.950984	0.849424	1.06469	0.383105	0.775882
PPCT	Q9UKL6	colorectal	female	1	5	1.08146	0.906945	1.28955	0.383127	0.775882
CG053	Q8N8F7	colorectal	female	1	5	1.04993	0.941028	1.17143	0.383187	0.775882
VAMP7	P51809	colorectal	female	1	5	1.03606	0.956735	1.12197	0.383357	0.775892
HTRA1	Q92743	colorectal	female	1	5	1.05578	0.934428	1.19288	0.383604	0.775965
PLXD1	Q9Y4D7	colorectal	female	1	5	0.945293	0.832862	1.0729	0.383851	0.776112
FOSL2	P15408	colorectal	female	1	5	0.944736	0.831239	1.07373	0.383985	0.776121
TIM10	P62072	colorectal	female	1	5	0.925025	0.776159	1.10244	0.384004	0.776121
sFRP-3	Q92765	colorectal	female	1	5	1.05082	0.939835	1.17492	0.384062	0.776121
GPV	P40197	colorectal	female	1	5	1.0716	0.917081	1.25215	0.384063	0.776121
EMC2	Q15006	colorectal	female	1	5	0.950095	0.846588	1.06626	0.384374	0.776179
Artemin	Q5T4W7	colorectal	female	1	5	1.04876	0.942075	1.16753	0.384407	0.776187
FSTL4	Q6MZW2	colorectal	female	1	5	1.05384	0.936386	1.18602	0.384417	0.776187
phosphoglycerate kinase 1	P00558	colorectal	female	1	5	1.06721	0.921687	1.2357	0.384493	0.776218
MSI2H	Q96DH6	colorectal	female	1	5	1.08451	0.903264	1.30211	0.384576	0.776218
PAPOG	Q9BWT3	colorectal	female	1	5	1.0676	0.921168	1.23731	0.384815	0.776246
ZDH14	Q8IZN3	colorectal	female	1	5	1.05555	0.934336	1.1925	0.385016	0.776332
CLD1	O95832	colorectal	female	1	5	1.04349	0.947882	1.14875	0.38523	0.776453
transcription factor MLR1, isoform CRA_b	Q8N3X6	colorectal	female	1	5	0.962692	0.883423	1.04907	0.385815	0.776904
PTHD3	Q3KNS1	colorectal	female	1	5	1.0461	0.944624	1.15848	0.386647	0.777623
KLH13	Q9P2N7	colorectal	female	1	5	1.0492	0.941009	1.16984	0.387046	0.777859
RN128:region 2	Q8TEB7	colorectal	female	1	5	0.953315	0.855374	1.06247	0.387371	0.778165
NUCB1	Q02818	colorectal	female	1	5	1.04656	0.943902	1.16039	0.387591	0.778375
Corticotropin-lipotropin	P01189	colorectal	female	1	5	1.06455	0.923633	1.22697	0.387891	0.778611
SPINT2	O43291	colorectal	female	1	5	0.941557	0.821253	1.07948	0.387921	0.778611
PAK7	Q9P286	colorectal	female	1	5	1.0431	0.947806	1.14797	0.387983	0.778646
FA49B	Q9NUQ9	colorectal	female	1	5	1.06332	0.924967	1.22236	0.387998	0.778646
CC018	Q9UK00	colorectal	female	1	5	1.04184	0.949248	1.14347	0.388048	0.778646
HSC20	Q8IWL3	colorectal	female	1	5	1.04817	0.941887	1.16646	0.388422	0.778879
NEUR1	Q99519	colorectal	female	1	5	1.05361	0.935709	1.18636	0.388439	0.778879
Plasminogen	P00747	colorectal	female	1	5	1.05372	0.935517	1.18687	0.388687	0.779079
IL-18 Ra	Q13478	colorectal	female	1	5	0.9486	0.841298	1.06959	0.388925	0.779134
ENPP6	Q6UWR7	colorectal	female	1	5	0.939029	0.813797	1.08353	0.389014	0.779209
PSB1	P20618	colorectal	female	1	5	0.953732	0.856128	1.06246	0.389782	0.77957
SLIK3	O94933	colorectal	female	1	5	0.948685	0.841359	1.0697	0.389807	0.779572
NRG3	P56975	colorectal	female	1	5	0.938798	0.812904	1.08419	0.389971	0.779637
IL-17	Q16552	colorectal	female	1	5	1.04831	0.941359	1.16742	0.390151	0.779751
PCDGD	Q9Y5G3	colorectal	female	1	5	0.948858	0.841739	1.06961	0.390381	0.779953
H2AY	O75367	colorectal	female	1	5	0.930392	0.789155	1.09691	0.390404	0.779971
Maspin	P36952	colorectal	female	1	5	0.938821	0.812856	1.08431	0.390433	0.779971
DB113	Q30KQ7	colorectal	female	1	5	0.943827	0.827167	1.07694	0.390444	0.779971
Platelet proteoglycan	P10124	colorectal	female	1	5	1.07569	0.910696	1.27057	0.390447	0.779971
BT3A3	O00478	colorectal	female	1	5	0.944405	0.8287	1.07627	0.391014	0.780402
PTH	P01270	colorectal	female	1	5	0.948301	0.839921	1.07067	0.3913	0.780481
Desmoglein-2	Q14126	colorectal	female	1	5	1.05096	0.938053	1.17746	0.391356	0.780531
PPC1A	Q5VZY2	colorectal	female	1	5	0.950286	0.845699	1.06781	0.391358	0.780531
RBM19	Q9Y4C8	colorectal	female	1	5	0.947768	0.838346	1.07147	0.391405	0.780566
CYTL1	Q9NRR1	colorectal	female	1	5	0.95333	0.854513	1.06357	0.391974	0.78099
CHSTE	Q8NCH0	colorectal	female	1	5	0.94755	0.837584	1.07195	0.392003	0.78099
ZO1	Q07157	colorectal	female	1	5	0.954821	0.85888	1.06148	0.392176	0.781092
NR3L1	Q68D85	colorectal	female	1	5	1.05723	0.930672	1.201	0.392276	0.781141
p15-INK4b	P42772	colorectal	female	1	5	1.04256	0.947605	1.14704	0.392301	0.781166
DBNL	Q9UJU6	colorectal	female	1	5	0.953518	0.854987	1.0634	0.392392	0.781209
FREM2	Q5SZK8	colorectal	female	1	5	1.04969	0.939284	1.17306	0.392427	0.781209
GEMI	O75496	colorectal	female	1	5	0.941915	0.821133	1.08046	0.392742	0.781406
ART4	Q93070	colorectal	female	1	5	1.05086	0.937807	1.17755	0.392956	0.781437
CATF	Q9UBX1	colorectal	female	1	5	0.949157	0.842001	1.06995	0.393238	0.781484
FGFP3	Q8TAT2	colorectal	female	1	5	1.05964	0.927672	1.21037	0.393319	0.781561
CDKA2	O75956	colorectal	female	1	5	0.942062	0.821369	1.08049	0.393519	0.781591
NXPH1	P58417	colorectal	female	1	5	1.05323	0.934899	1.18654	0.393704	0.781591
FIG4	Q92562	colorectal	female	1	5	0.939368	0.813593	1.08459	0.393757	0.781591
G6PD	P11413	colorectal	female	1	5	1.08849	0.895656	1.32284	0.394059	0.781911
NR5A2	O00482	colorectal	female	1	5	0.941403	0.819295	1.08171	0.394281	0.78208
CAN9	O14815	colorectal	female	1	5	1.04555	0.943647	1.15846	0.394564	0.782217
NF2L1	Q14494	colorectal	female	1	5	0.930988	0.789673	1.09759	0.39458	0.782227
PCNA	P12004	colorectal	female	1	5	1.0566	0.930817	1.19937	0.394591	0.782232
ARMET	P55145	colorectal	female	1	5	1.10014	0.883104	1.37053	0.39464	0.782243
TITIN	Q8WZ42	colorectal	female	1	5	0.93339	0.796391	1.09396	0.394687	0.782254
SRP14	P37108	colorectal	female	1	5	0.949544	0.842826	1.06977	0.394691	0.782254
LECT1	O75829	colorectal	female	1	5	1.0412	0.948722	1.1427	0.394896	0.782341
MLL2	O14686	colorectal	female	1	5	0.958498	0.869308	1.05684	0.394988	0.782375
Alpha-1-syntrophin	Q13424	colorectal	female	1	5	1.09311	0.890371	1.34201	0.395015	0.782376
MLRM	P19105	colorectal	female	1	5	1.09519	0.888156	1.35048	0.39504	0.782376
TIAM1	Q13009	colorectal	female	1	5	1.04279	0.946735	1.14859	0.395431	0.782592
RIPP1	Q0D2K3	colorectal	female	1	5	1.05594	0.931329	1.19722	0.395573	0.782632
BMP-4	P12644	colorectal	female	1	5	1.05971	0.926976	1.21146	0.395648	0.782663
Trypsin 2	P07478	colorectal	female	1	5	1.0514	0.936509	1.18038	0.395923	0.782741
DCP1B	Q8IZD4	colorectal	female	1	5	1.04267	0.946779	1.14828	0.395926	0.782741
PAF	Q15004	colorectal	female	1	5	1.05424	0.933207	1.19096	0.395944	0.782765
Myostatin	O14793	colorectal	female	1	5	0.946611	0.833971	1.07447	0.395982	0.782809
PGRP-S	O75594	colorectal	female	1	5	0.950735	0.845977	1.06847	0.396349	0.782926
SUMF1	Q8NBK3	colorectal	female	1	5	0.944837	0.828694	1.07726	0.396482	0.782926
Frizzled-5	Q13467	colorectal	female	1	5	0.906541	0.722557	1.13737	0.396565	0.782943
Lefty-A	O00292	colorectal	female	1	5	0.937916	0.808741	1.08772	0.396566	0.782943
MEPE	Q9NQ76	colorectal	female	1	5	1.0466	0.941978	1.16284	0.39667	0.782997
14-3-3 eta	Q04917	colorectal	female	1	5	1.07819	0.905878	1.28329	0.396788	0.783068
Activin RIIB	Q13705	colorectal	female	1	5	0.944986	0.829048	1.07714	0.396825	0.783078
CQ067	Q0P5P2	colorectal	female	1	5	0.957105	0.864753	1.05932	0.397077	0.783085
Flt3 ligand	P49771	colorectal	female	1	5	1.04984	0.938066	1.17494	0.397083	0.783085
TAJ	Q9NS68	colorectal	female	1	5	0.922589	0.765582	1.1118	0.397263	0.783085
Neuropeptide W	Q8N729	colorectal	female	1	5	1.05367	0.933522	1.18929	0.397346	0.783085
TRI55	Q9BYV6	colorectal	female	1	5	1.04174	0.947616	1.14521	0.397376	0.783085
Ficolin-3	O75636	colorectal	female	1	5	1.051	0.936625	1.17934	0.397448	0.783148
ARHGA	O15013	colorectal	female	1	5	1.04344	0.945544	1.15147	0.397579	0.783314
DUS21	Q9H596	colorectal	female	1	5	0.943623	0.824823	1.07953	0.397977	0.783479
ASC	Q9ULZ3	colorectal	female	1	5	1.05415	0.932723	1.19139	0.398338	0.78368
IF4G1	Q04637	colorectal	female	1	5	1.0941	0.887892	1.34819	0.398669	0.783913
ABL2	P42684	colorectal	female	1	5	1.04459	0.943921	1.15601	0.398787	0.783987
PL8L1	A1L4L8	colorectal	female	1	5	0.946175	0.832025	1.07599	0.398966	0.784143
SP6	Q3SY56	colorectal	female	1	5	1.04865	0.939048	1.17105	0.399001	0.784156
RF1ML	Q9UGC7	colorectal	female	1	5	1.04602	0.942158	1.16133	0.399098	0.784242
OX2G	P41217	colorectal	female	1	5	0.957517	0.865578	1.05922	0.399289	0.784386
PRS57	Q6UWY2	colorectal	female	1	5	0.957467	0.865395	1.05933	0.399468	0.784448
SPIN3	Q5JUX0	colorectal	female	1	5	0.955608	0.859817	1.06207	0.399478	0.784448
ILF2	Q12905	colorectal	female	1	5	0.946828	0.833811	1.07516	0.399518	0.784456
BARD1	Q99728	colorectal	female	1	5	0.960362	0.874119	1.05511	0.399529	0.784456
RMI1	Q9H9A7	colorectal	female	1	5	1.03806	0.951653	1.13231	0.399562	0.78451
DDRGK	Q96HY6	colorectal	female	1	5	0.922024	0.763271	1.1138	0.399747	0.784723
GKN2	Q86XP6	colorectal	female	1	5	0.954746	0.857183	1.06341	0.399768	0.784752
JNK2	P45984	colorectal	female	1	5	1.06906	0.915152	1.24885	0.399793	0.784769
LR75A	Q8NAA5	colorectal	female	1	5	1.03713	0.952742	1.129	0.399805	0.784769
HOP	Q9BPY8	colorectal	female	1	5	1.04641	0.941545	1.16294	0.399813	0.784773
NFIA	Q12857	colorectal	female	1	5	0.952997	0.851885	1.06611	0.40019	0.784995
ACES	P22303	colorectal	female	1	5	0.944747	0.827571	1.07851	0.400204	0.78501
HLA-C	P10321	colorectal	female	1	5	0.955729	0.859973	1.06215	0.400556	0.785289
DNA polymerase subunit delta 4	Q9HCU8	colorectal	female	1	5	1.05065	0.936319	1.17893	0.400609	0.785298
p21	P38936	colorectal	female	1	5	1.04286	0.945604	1.15013	0.400779	0.785392
cGMP-stimulated PDE	O00408	colorectal	female	1	5	0.949868	0.842463	1.07097	0.400862	0.7854
F204A	Q9H8W3	colorectal	female	1	5	1.03536	0.954661	1.12288	0.401295	0.785471
Sperm-associated antigen 2	Q16222	colorectal	female	1	5	1.04947	0.937484	1.17484	0.401636	0.785644
PIMT	P22061	colorectal	female	1	5	0.940425	0.814667	1.0856	0.401679	0.785658
FANCL	Q9NW38	colorectal	female	1	5	0.945055	0.828079	1.07856	0.401889	0.78575
Carbonic anhydrase III	P07451	colorectal	female	1	5	1.05823	0.92703	1.208	0.402009	0.785861
IFT20	Q8IY31	colorectal	female	1	5	0.950295	0.843474	1.07064	0.402037	0.785861
FRDA	Q16595	colorectal	female	1	5	0.948883	0.839274	1.07281	0.402138	0.785861
THIC	Q9BWD1	colorectal	female	1	5	1.06408	0.920094	1.2306	0.402418	0.785956
DRR1	O95990	colorectal	female	1	5	1.03934	0.949569	1.1376	0.402485	0.786043
CXCL16, soluble	Q9H2A7	colorectal	female	1	5	0.948823	0.838964	1.07307	0.402744	0.786168
COQ5	Q5HYK3	colorectal	female	1	5	0.943308	0.82274	1.08154	0.402895	0.786252
STMN2	Q93045	colorectal	female	1	5	1.05431	0.931418	1.19341	0.402956	0.786252
Caldesmon	Q05682	colorectal	female	1	5	1.08601	0.894933	1.31789	0.403329	0.786333
ALK-1	P37023	colorectal	female	1	5	1.04699	0.940096	1.16603	0.403329	0.786333
a1-Antitrypsin	P01009	colorectal	female	1	5	1.05763	0.927362	1.2062	0.403434	0.786401
NIF3L	Q9GZT8	colorectal	female	1	5	0.952378	0.84931	1.06796	0.403755	0.78666
Macrophage scavenger receptor:CD	P21757	colorectal	female	1	5	0.950951	0.845054	1.07012	0.403763	0.78666
BRD1	O95696	colorectal	female	1	5	0.956932	0.862979	1.06111	0.403764	0.78666
PIR	O00625	colorectal	female	1	5	1.04398	0.943593	1.15506	0.404038	0.78686
ANX11	P50995	colorectal	female	1	5	1.08527	0.89543	1.31536	0.404215	0.786962
C19L1	Q69YN2	colorectal	female	1	5	1.05147	0.934458	1.18314	0.404383	0.78702
WWOX	Q9NZC7	colorectal	female	1	5	0.955031	0.857107	1.06414	0.404496	0.78702
UB2V2	Q15819	colorectal	female	1	5	1.07455	0.907385	1.2725	0.404618	0.787026
HRSL2	Q9NWW9	colorectal	female	1	5	1.05149	0.93426	1.18343	0.405147	0.787553
URM1	Q9BTM9	colorectal	female	1	5	0.950795	0.844281	1.07075	0.405213	0.787618
ASB9	Q96DX5	colorectal	female	1	5	0.939431	0.810899	1.08833	0.405221	0.787618
LONM	P36776	colorectal	female	1	5	1.07191	0.910204	1.26235	0.405232	0.787618
UBC9	P63279	colorectal	female	1	5	1.08158	0.899151	1.30103	0.40536	0.787667
GFPT1	Q06210	colorectal	female	1	5	1.05593	0.928869	1.20038	0.405425	0.787667
ENPP3	O14638	colorectal	female	1	5	1.05243	0.933054	1.18708	0.405448	0.787667
NFASC	O94856	colorectal	female	1	5	0.950954	0.844688	1.07059	0.405525	0.787697
HS71L	P34931	colorectal	female	1	5	1.0458	0.941024	1.16223	0.405766	0.787884
SH3G2	Q99962	colorectal	female	1	5	1.08562	0.894437	1.31768	0.405852	0.787939
PARVA	Q9NVD7	colorectal	female	1	5	1.05523	0.929583	1.19786	0.405909	0.787983
MPZL2	O60487	colorectal	female	1	5	1.04287	0.944554	1.15143	0.406027	0.788075
GFRP	P30047	colorectal	female	1	5	1.04662	0.939939	1.16541	0.406135	0.788136
TRIA1	O43715	colorectal	female	1	5	1.04051	0.947383	1.14279	0.406471	0.788263
kallikrein 5	Q9Y337	colorectal	female	1	5	1.04238	0.94507	1.1497	0.406516	0.788274
RNF24	Q9Y225	colorectal	female	1	5	1.03822	0.950202	1.13438	0.406658	0.788274
ZPLD1	Q8TCW7	colorectal	female	1	5	1.03716	0.951495	1.13054	0.406796	0.788307
RPC10	Q9Y2Y1	colorectal	female	1	5	0.957383	0.863762	1.06115	0.406825	0.788307
MAGIX	Q9H6Y5	colorectal	female	1	5	1.0407	0.947084	1.14356	0.406848	0.788307
UB2R2	Q712K3	colorectal	female	1	5	0.951504	0.846034	1.07012	0.406918	0.788367
FOXGB	P55316	colorectal	female	1	5	0.955308	0.857443	1.06434	0.407023	0.788428
CENPV	Q7Z7K6	colorectal	female	1	5	1.0504	0.935126	1.17988	0.407077	0.788433
Ornithine decarboxylase	P11926	colorectal	female	1	5	0.945885	0.829294	1.07887	0.407146	0.788433
BRF-1	Q92994	colorectal	female	1	5	0.955016	0.856392	1.065	0.407878	0.788832
Activin A	P08476	colorectal	female	1	5	0.942583	0.819393	1.08429	0.407975	0.788864
AASD1	Q9BTE6	colorectal	female	1	5	1.04804	0.937789	1.17125	0.408028	0.788864
TYY2	O15391	colorectal	female	1	5	1.06317	0.919543	1.22922	0.40813	0.788941
BL1S3	Q6QNY0	colorectal	female	1	5	0.952031	0.847258	1.06976	0.408604	0.789247
Adenylate kinase isoenzyme 5	Q9Y6K8	colorectal	female	1	5	0.954702	0.855284	1.06568	0.408685	0.789277
ARMC5:ARM 5	Q96C12	colorectal	female	1	5	1.04617	0.939912	1.16444	0.408816	0.789347
CPTP	Q5TA50	colorectal	female	1	5	1.05389	0.930459	1.1937	0.408862	0.789374
PANK3	Q9H999	colorectal	female	1	5	1.05668	0.927069	1.20442	0.408927	0.789392
DYLT1	P63172	colorectal	female	1	5	1.04188	0.945201	1.14844	0.40898	0.789459
NAIF1	Q69YI7	colorectal	female	1	5	1.07916	0.90062	1.2931	0.409014	0.789492
EHD1	Q9H4M9	colorectal	female	1	5	1.09053	0.887717	1.33969	0.40908	0.789518
MCTS1	Q9ULC4	colorectal	female	1	5	1.05296	0.931408	1.19038	0.409599	0.789837
SLMAP	Q14BN4	colorectal	female	1	5	0.943338	0.821199	1.08364	0.409653	0.789848
PDCD4	Q53EL6	colorectal	female	1	5	0.948038	0.835094	1.07626	0.409666	0.78985
ILT-4	Q8N423	colorectal	female	1	5	1.053	0.931322	1.19057	0.40978	0.789953
NALP1	Q9C000	colorectal	female	1	5	0.954126	0.853287	1.06688	0.409943	0.790032
CCNA1	P78396	colorectal	female	1	5	0.962512	0.878857	1.05413	0.410152	0.790109
MRM2	Q9UI43	colorectal	female	1	5	0.949236	0.838368	1.07477	0.410998	0.790677
UR2R	Q9UKP6	colorectal	female	1	5	0.953863	0.852261	1.06758	0.411073	0.790719
GCDH	Q92947	colorectal	female	1	5	1.05685	0.926307	1.20579	0.411087	0.790729
ARP19	P56211	colorectal	female	1	5	1.03967	0.947548	1.14076	0.411153	0.790729
Troponin T	P45379	colorectal	female	1	5	1.04167	0.945031	1.14818	0.411203	0.790729
DSCAM	O60469	colorectal	female	1	5	0.945242	0.826433	1.08113	0.411244	0.790729
CAB39	Q9Y376	colorectal	female	1	5	1.08837	0.889248	1.33208	0.411418	0.790858
PDE6D	O43924	colorectal	female	1	5	0.950842	0.843076	1.07238	0.411467	0.790875
HYOU1	Q9Y4L1	colorectal	female	1	5	0.944021	0.822759	1.08316	0.411517	0.790936
Annexin III	P12429	colorectal	female	1	5	0.957483	0.863159	1.06212	0.411595	0.790997
COL10	Q9Y6Z7	colorectal	female	1	5	1.04162	0.944992	1.14814	0.411668	0.790998
a1,4-Galactosyltransferase	Q9NPC4	colorectal	female	1	5	0.923959	0.764966	1.116	0.411727	0.790998
AK1C2	P52895	colorectal	female	1	5	1.04128	0.945396	1.14688	0.411837	0.791029
COMD6	Q7Z4G1	colorectal	female	1	5	1.05209	0.931927	1.18775	0.411854	0.791029
HYKK	A2RU49	colorectal	female	1	5	1.04724	0.937879	1.16936	0.412058	0.791182
ROA0	Q13151	colorectal	female	1	5	1.07169	0.908196	1.26462	0.412327	0.791259
IDH	O75874	colorectal	female	1	5	1.08605	0.891472	1.32309	0.412522	0.791264
AMNLS	Q9BXJ7	colorectal	female	1	5	0.941536	0.815139	1.08753	0.412735	0.791449
VAMP8	Q9BV40	colorectal	female	1	5	0.951472	0.844665	1.07178	0.412874	0.791512
INSL4	Q14641	colorectal	female	1	5	1.04691	0.938101	1.16835	0.412904	0.791538
ARL14	Q8N4G2	colorectal	female	1	5	0.955242	0.856008	1.06598	0.413222	0.791751
IP16:HIN 2	Q16666	colorectal	female	1	5	1.05459	0.9285	1.1978	0.413292	0.791751
RNF25	Q96BH1	colorectal	female	1	5	1.0388	0.948219	1.13803	0.413515	0.791865
STK24	Q9Y6E0	colorectal	female	1	5	1.08094	0.896972	1.30264	0.413551	0.791865
TS101	Q99816	colorectal	female	1	5	1.09334	0.882735	1.35419	0.413684	0.791916
CX038	Q8TB03	colorectal	female	1	5	1.07553	0.903234	1.28069	0.413684	0.791916
ABP1	P19801	colorectal	female	1	5	0.946441	0.829395	1.08	0.413768	0.791946
RIR2	P31350	colorectal	female	1	5	0.953108	0.849365	1.06952	0.414028	0.792022
SENP8	Q96LD8	colorectal	female	1	5	0.953697	0.85114	1.06861	0.414076	0.792033
RM28	Q13084	colorectal	female	1	5	0.917233	0.745477	1.12856	0.414115	0.792048
Marapsin	Q9BQR3	colorectal	female	1	5	1.05023	0.933689	1.18131	0.414147	0.792058
PPIG	Q13427	colorectal	female	1	5	1.0424	0.943483	1.15169	0.414303	0.792123
Galectin-1	P09382	colorectal	female	1	5	0.943193	0.819583	1.08545	0.414499	0.792123
Carbonic anhydrase 6	P23280	colorectal	female	1	5	0.952989	0.848879	1.06987	0.414627	0.792123
Cystatin B	P04080	colorectal	female	1	5	1.04151	0.944536	1.14843	0.414728	0.792123
NR4A1	P22736	colorectal	female	1	5	1.0426	0.943144	1.15255	0.414735	0.792123
CHCH7	Q9BUK0	colorectal	female	1	5	1.05171	0.931703	1.18717	0.41475	0.792123
COMD1	Q8N668	colorectal	female	1	5	0.956285	0.858878	1.06474	0.414785	0.792123
ANKR2	Q9GZV1	colorectal	female	1	5	0.956247	0.85876	1.0648	0.4148	0.792123
RGS4	P49798	colorectal	female	1	5	1.04392	0.941445	1.15754	0.414881	0.792123
CD30 Ligand	P32971	colorectal	female	1	5	0.958057	0.86427	1.06202	0.414977	0.79219
TLR3	O15455	colorectal	female	1	5	0.958076	0.864301	1.06202	0.415116	0.792275
Beta-dystroglycan	Q14118	colorectal	female	1	5	0.941027	0.813029	1.08918	0.41516	0.792297
QSOX2	Q6ZRP7	colorectal	female	1	5	1.0499	0.93385	1.18038	0.415171	0.792297
kallikrein 5	Q9Y337	colorectal	female	1	5	0.940048	0.810087	1.09086	0.415418	0.792435
CaMKK alpha	Q8N5S9	colorectal	female	1	5	0.933568	0.791168	1.1016	0.415612	0.792506
CC134	Q9H6E4	colorectal	female	1	5	0.960664	0.872157	1.05815	0.415786	0.792697
K1161:CD	Q6NSJ0	colorectal	female	1	5	0.947157	0.831025	1.07952	0.415942	0.792786
SLNL1	Q499Z3	colorectal	female	1	5	0.942485	0.817098	1.08711	0.416081	0.792802
IF4A3	P38919	colorectal	female	1	5	0.96676	0.891094	1.04885	0.416235	0.792802
PDIA4	P13667	colorectal	female	1	5	0.95032	0.840391	1.07463	0.416555	0.793011
DGC14	Q96DF8	colorectal	female	1	5	1.03042	0.958553	1.10767	0.416575	0.793011
FGF7	P21781	colorectal	female	1	5	1.06888	0.910154	1.25528	0.416716	0.793109
LAIR2	Q6ISS4	colorectal	female	1	5	0.946592	0.829141	1.08068	0.416767	0.793143
RSPO1	Q2MKA7	colorectal	female	1	5	0.950421	0.840606	1.07458	0.416954	0.793201
RGS5	O15539	colorectal	female	1	5	1.04247	0.942838	1.15264	0.417053	0.793259
PSG6	Q00889	colorectal	female	1	5	0.942547	0.817032	1.08734	0.417075	0.793261
AGR3	Q8TD06	colorectal	female	1	5	0.953705	0.850535	1.06939	0.417097	0.793282
CHST4	Q8NCG5	colorectal	female	1	5	1.04627	0.937958	1.1671	0.417213	0.793334
CLC1A	Q8NC01	colorectal	female	1	5	1.04814	0.935535	1.1743	0.417482	0.793553
L-plastin	P13796	colorectal	female	1	5	0.956925	0.860293	1.06441	0.417557	0.793608
EDA	Q92838	colorectal	female	1	5	0.947547	0.831816	1.07938	0.41756	0.793608
NUBP1	P53384	colorectal	female	1	5	1.05775	0.923461	1.21157	0.417645	0.793608
Mn SOD	P04179	colorectal	female	1	5	1.04679	0.937083	1.16935	0.418189	0.793904
c-Myc	P01106	colorectal	female	1	5	0.946425	0.828297	1.0814	0.418232	0.793904
EFS	O43281	colorectal	female	1	5	0.950592	0.840831	1.07468	0.418276	0.793934
CABP5	Q9NP86	colorectal	female	1	5	0.941897	0.814682	1.08898	0.418764	0.79415
TIPIN	Q9BVW5	colorectal	female	1	5	0.938418	0.804422	1.09473	0.418775	0.79415
ARMEL	Q49AH0	colorectal	female	1	5	0.961801	0.875093	1.0571	0.419095	0.794449
HECD3	Q5T447	colorectal	female	1	5	0.956561	0.858844	1.0654	0.419218	0.794487
GLP3L	Q9H4A5	colorectal	female	1	5	1.06857	0.909625	1.25528	0.419589	0.79485
TGF-b1	P01137	colorectal	female	1	5	1.04215	0.942728	1.15206	0.419627	0.79485
RN215:ECD	Q9Y6U7	colorectal	female	1	5	0.945893	0.826364	1.08271	0.41965	0.79485
FGF-8F	P55075	colorectal	female	1	5	0.941438	0.813084	1.09005	0.419696	0.79485
CQ062	Q9BQA9	colorectal	female	1	5	1.049	0.933922	1.17826	0.419733	0.794854
RFXAP	O00287	colorectal	female	1	5	1.03497	0.952029	1.12513	0.419987	0.795075
TRAIL R2:Death	O14763	colorectal	female	1	5	0.953725	0.849947	1.07017	0.42019	0.795145
CST8	O60676	colorectal	female	1	5	1.05032	0.932062	1.18359	0.420493	0.795375
SCAND1	P57086	colorectal	female	1	5	1.04091	0.94414	1.14761	0.420576	0.795375
Mesothelin	Q13421	colorectal	female	1	5	1.04266	0.941851	1.15426	0.420677	0.795375
TSSK2	Q96PF2	colorectal	female	1	5	0.956458	0.858231	1.06593	0.42071	0.795375
OTX2	P32243	colorectal	female	1	5	1.04474	0.939067	1.16231	0.421122	0.795583
NRIP3	Q9NQ35	colorectal	female	1	5	0.944548	0.821975	1.0854	0.421148	0.795599
ghrelin	Q9UBU3	colorectal	female	1	5	0.942453	0.815669	1.08894	0.421378	0.795718
Endoplasmin	P14625	colorectal	female	1	5	0.944547	0.821877	1.08553	0.421535	0.795768
SPXN3	Q5MJ09	colorectal	female	1	5	0.94267	0.816269	1.08864	0.421554	0.795769
Transgelin-2	P37802	colorectal	female	1	5	0.92489	0.76437	1.11912	0.42208	0.795938
SPC25	Q9HBM1	colorectal	female	1	5	0.957822	0.862163	1.06409	0.42213	0.795938
HSP 70		colorectal	female	1	5	1.05219	0.929273	1.19136	0.422181	0.795976
BY55	O95971	colorectal	female	1	5	0.955185	0.854008	1.06835	0.422191	0.795976
RDH16	O75452	colorectal	female	1	5	1.04247	0.941761	1.15395	0.422313	0.796
PTH2	Q9Y3E5	colorectal	female	1	5	1.05371	0.927303	1.19735	0.42233	0.796
G-CSF-R	Q99062	colorectal	female	1	5	1.03656	0.949504	1.13161	0.42236	0.796013
SAA2	P0DJI9	colorectal	female	1	5	1.04251	0.941684	1.15413	0.422465	0.79612
ANR16	Q6P6B7	colorectal	female	1	5	0.938714	0.804286	1.09561	0.422544	0.796126
INGR2:ECD	P38484	colorectal	female	1	5	0.946254	0.826725	1.08306	0.422653	0.796251
Lymphotoxin a2/b1	P01374	colorectal	female	1	5	0.956818	0.858949	1.06584	0.422671	0.796264
GPVI	Q9HCN6	colorectal	female	1	5	1.06965	0.907321	1.26101	0.422689	0.796264
MGN2	Q96A72	colorectal	female	1	5	1.04856	0.93377	1.17747	0.422773	0.79632
RANTES	P13501	colorectal	female	1	5	1.05838	0.921237	1.21594	0.422946	0.796452
SDCB2	Q9H190	colorectal	female	1	5	0.957632	0.86141	1.0646	0.422967	0.796452
BUB1	O43683	colorectal	female	1	5	0.952151	0.844534	1.07348	0.422988	0.796452
RN149	Q8NC42	colorectal	female	1	5	0.963763	0.88052	1.05487	0.423217	0.796543
DJC17	Q9NVM6	colorectal	female	1	5	1.0478	0.934635	1.17467	0.423289	0.79661
OSBL1	Q9BXW6	colorectal	female	1	5	1.07478	0.900772	1.2824	0.423556	0.796753
Noggin	Q13253	colorectal	female	1	5	0.945562	0.824338	1.08461	0.423914	0.796809
GOLM1	Q8NBJ4	colorectal	female	1	5	1.05108	0.93014	1.18775	0.424404	0.796974
BECN1	Q14457	colorectal	female	1	5	1.05027	0.931143	1.18464	0.424572	0.797074
LIMA1	Q9UHB6	colorectal	female	1	5	1.04385	0.939436	1.15988	0.424787	0.797172
AGAP3	Q96P47	colorectal	female	1	5	1.04445	0.938652	1.16218	0.424793	0.797172
IMA6	O15131	colorectal	female	1	5	1.08338	0.889934	1.31889	0.424848	0.797193
CP071	Q8IYS4	colorectal	female	1	5	0.958063	0.862375	1.06437	0.424861	0.797193
GAPDH, liver	P04406	colorectal	female	1	5	1.07888	0.895319	1.30008	0.42492	0.797214
SPTA2	Q13813	colorectal	female	1	5	1.03896	0.945838	1.14124	0.425042	0.797266
MEK1	Q02750	colorectal	female	1	5	1.05699	0.922357	1.21128	0.425255	0.797407
NUDT9	Q9BW91	colorectal	female	1	5	0.941719	0.812472	1.09153	0.425312	0.797422
ARL4D	P49703	colorectal	female	1	5	0.952314	0.844452	1.07395	0.425645	0.797593
ICAM4	Q14773	colorectal	female	1	5	0.952498	0.845015	1.07365	0.425648	0.797593
CD031	Q8TB73	colorectal	female	1	5	1.04215	0.94144	1.15363	0.425933	0.79783
TREM2	Q9NZC2	colorectal	female	1	5	0.937638	0.800167	1.09873	0.426015	0.79783
ST1C4	O75897	colorectal	female	1	5	0.948735	0.833398	1.08003	0.426175	0.797832
NEPR1	Q8N9A8	colorectal	female	1	5	0.958987	0.864965	1.06323	0.426366	0.797832
SLIK1	Q96PX8	colorectal	female	1	5	1.06202	0.915634	1.23182	0.426488	0.79792
CETN3	O15182	colorectal	female	1	5	1.03987	0.944339	1.14505	0.426552	0.797932
EDF1	O60869	colorectal	female	1	5	1.03926	0.945144	1.14275	0.42656	0.797932
TWF1	Q12792	colorectal	female	1	5	1.04288	0.940319	1.15662	0.426686	0.797996
GRN	P28799	colorectal	female	1	5	0.950536	0.83872	1.07726	0.426925	0.798112
RBM24	Q9BX46	colorectal	female	1	5	1.04163	0.941921	1.15189	0.426937	0.798112
STX1a	Q16623	colorectal	female	1	5	1.03915	0.945208	1.14244	0.426953	0.798112
CDK2	P24941	colorectal	female	1	5	1.0617	0.915891	1.23071	0.427022	0.79815
PSMA	Q04609	colorectal	female	1	5	1.04345	0.939453	1.15896	0.42719	0.798364
FGFR-3:ECD	P22607	colorectal	female	1	5	0.942728	0.814963	1.09052	0.427358	0.798502
SOX	Q9P0Z9	colorectal	female	1	5	0.953635	0.848101	1.0723	0.427568	0.798722
GSK-3 beta	P49841	colorectal	female	1	5	1.08382	0.888357	1.32229	0.427616	0.798726
CPNE1:VWFA	Q99829	colorectal	female	1	5	1.04155	0.941859	1.15178	0.427766	0.798849
IL-18 Rb	O95256	colorectal	female	1	5	0.958265	0.862366	1.06483	0.428123	0.798984
ENPP5	Q9UJA9	colorectal	female	1	5	0.950867	0.839447	1.07707	0.428181	0.798984
RYK	P34925	colorectal	female	1	5	1.0407	0.942905	1.14863	0.42819	0.798984
CAH11	O75493	colorectal	female	1	5	1.04431	0.938074	1.16257	0.428327	0.79906
PP11	P21128	colorectal	female	1	5	0.9282	0.771902	1.11615	0.428369	0.79906
EHD3	Q9NZN3	colorectal	female	1	5	1.08824	0.882616	1.34176	0.428727	0.799463
RPB11	P52435	colorectal	female	1	5	1.04728	0.93402	1.17427	0.428915	0.799613
IL-18	Q14116	colorectal	female	1	5	1.0492	0.931463	1.18183	0.429003	0.79965
VEGF-C	P49767	colorectal	female	1	5	0.946635	0.826207	1.08462	0.429558	0.800105
NRSN1	Q8IZ57	colorectal	female	1	5	1.05005	0.930192	1.18535	0.429664	0.800154
WFDC1	Q9HC57	colorectal	female	1	5	0.952505	0.844048	1.0749	0.430144	0.800477
TCAL2	Q9H3H9	colorectal	female	1	5	1.04568	0.935824	1.16843	0.430263	0.800543
PKN2	Q16513	colorectal	female	1	5	0.951884	0.842095	1.07599	0.430315	0.800576
YAP1	P46937	colorectal	female	1	5	0.949007	0.833253	1.08084	0.430331	0.800592
PRDX4	Q13162	colorectal	female	1	5	1.04074	0.942383	1.14936	0.430485	0.800744
HTRA2	O43464	colorectal	female	1	5	1.0569	0.92104	1.21281	0.430505	0.80077
UBC12	P61081	colorectal	female	1	5	0.951684	0.84142	1.0764	0.430566	0.800804
Coagulation Factor VIII	P00451	colorectal	female	1	5	1.05234	0.926965	1.19467	0.430567	0.800804
S31D4	Q6ZUB0	colorectal	female	1	5	0.957032	0.858018	1.06747	0.430588	0.800805
SRCN1	P12931	colorectal	female	1	5	1.07099	0.903048	1.27016	0.430643	0.80085
ROGDI	Q9GZN7	colorectal	female	1	5	0.953626	0.847399	1.07317	0.43068	0.800867
COF2	Q9Y281	colorectal	female	1	5	1.0406	0.942527	1.14888	0.430708	0.800867
Granzyme B	P10144	colorectal	female	1	5	1.04395	0.938009	1.16185	0.430818	0.800921
ANKR1	Q15327	colorectal	female	1	5	1.04176	0.940934	1.1534	0.430825	0.800922
ERBB2	P04626	colorectal	female	1	5	0.95139	0.840244	1.07724	0.431762	0.801414
ACAM:ECD	Q9H6B4	colorectal	female	1	5	0.929224	0.773804	1.11586	0.431835	0.801442
complement factor H-related 5	Q9BXR6	colorectal	female	1	5	1.05459	0.92369	1.20403	0.431848	0.801442
LCMT1	Q9UIC8	colorectal	female	1	5	1.03137	0.954895	1.11397	0.431999	0.80148
EMC8	O43402	colorectal	female	1	5	0.952973	0.845074	1.07465	0.432061	0.801488
FUBP1	Q96AE4	colorectal	female	1	5	1.05367	0.924815	1.20048	0.432125	0.801542
PDXK	O00764	colorectal	female	1	5	1.04497	0.936313	1.16624	0.432297	0.801725
Apo A-II	P02652	colorectal	female	1	5	0.95045	0.837211	1.07901	0.432359	0.801725
VDR	P11473	colorectal	female	1	5	1.04014	0.942789	1.14755	0.432477	0.801855
LSM4	Q9Y4Z0	colorectal	female	1	5	1.03656	0.947669	1.13379	0.432488	0.801865
EXOS5	Q9NQT4	colorectal	female	1	5	0.952611	0.843846	1.07539	0.432535	0.801908
REPI1	Q9BWE0	colorectal	female	1	5	0.957714	0.859671	1.06694	0.432983	0.80226
K-ras	P01116	colorectal	female	1	5	1.05215	0.926583	1.19473	0.433041	0.802304
F19A3	Q7Z5A8	colorectal	female	1	5	0.953751	0.847255	1.07363	0.433125	0.802308
KS6A6	Q9UK32	colorectal	female	1	5	1.0727	0.899875	1.27871	0.433672	0.802596
COLEC12	Q5KU26	colorectal	female	1	5	1.04279	0.938882	1.1582	0.433993	0.802764
VGLL4	Q14135	colorectal	female	1	5	0.959809	0.866065	1.0637	0.434043	0.802803
FABP2	P12104	colorectal	female	1	5	1.04981	0.929433	1.18577	0.434074	0.802805
GABR2:CD	O75899	colorectal	female	1	5	0.955496	0.852477	1.07097	0.434154	0.802832
DLL1	O00548	colorectal	female	1	5	0.948608	0.831123	1.0827	0.434161	0.802832
CYH2	Q99418	colorectal	female	1	5	1.02804	0.959198	1.10182	0.434229	0.80292
BMP-3	P12645	colorectal	female	1	5	0.963111	0.876417	1.05838	0.434799	0.803348
ZFY27:CD region 1	Q5T4F4	colorectal	female	1	5	0.942903	0.813521	1.09286	0.434962	0.803526
Ephrin-A1	P20827	colorectal	female	1	5	1.05388	0.92379	1.20228	0.434999	0.803526
KIRR1	Q96J84	colorectal	female	1	5	0.903263	0.699495	1.16639	0.435394	0.803794
D106A	Q8N104	colorectal	female	1	5	1.05268	0.925231	1.19769	0.435547	0.803864
ZN566	Q969W8	colorectal	female	1	5	0.955182	0.851153	1.07192	0.435748	0.804009
KCTD7	Q96MP8	colorectal	female	1	5	0.953827	0.846878	1.07428	0.435922	0.804152
PTPM1	Q8WUK0	colorectal	female	1	5	0.95365	0.846231	1.0747	0.436358	0.804441
Transferrin	P02787	colorectal	female	1	5	1.0549	0.922069	1.20686	0.436364	0.804441
EphA1	P21709	colorectal	female	1	5	1.04654	0.933239	1.17361	0.436483	0.804543
ARRS	P10523	colorectal	female	1	5	0.952353	0.842161	1.07696	0.436489	0.804543
NUP53	Q8NFH5	colorectal	female	1	5	0.95626	0.854372	1.0703	0.43652	0.804543
Integrin aVb1	P05556	colorectal	female	1	5	1.0436	0.93723	1.16205	0.43652	0.804543
Neddylin	Q15843	colorectal	female	1	5	1.0866	0.881392	1.3396	0.436718	0.804622
Cathepsin H	P09668	colorectal	female	1	5	1.04435	0.936087	1.16512	0.437098	0.804883
UPK3L	B0FP48	colorectal	female	1	5	1.04592	0.933943	1.17132	0.437116	0.804883
ZBT16	Q05516	colorectal	female	1	5	1.03907	0.943296	1.14457	0.437279	0.804971
RPN1:CD	P04843	colorectal	female	1	5	1.04754	0.931595	1.17792	0.437721	0.805127
TRIB2	Q92519	colorectal	female	1	5	1.02621	0.961235	1.09559	0.43814	0.80551
SSRA	P43307	colorectal	female	1	5	1.04116	0.940229	1.15292	0.438185	0.80551
CENPW	Q5EE01	colorectal	female	1	5	1.05372	0.922937	1.20304	0.438973	0.806164
Tenascin		colorectal	female	1	5	1.04899	0.929301	1.1841	0.439059	0.806201
CHM1A	Q9HD42	colorectal	female	1	5	1.08357	0.884195	1.3279	0.43915	0.806239
ZAP70	P43403	colorectal	female	1	5	0.955917	0.85268	1.07165	0.439428	0.806328
Tropomyosin 2	P07951	colorectal	female	1	5	1.04426	0.935652	1.16548	0.439543	0.80636
Ubiquitin+1	P62979	colorectal	female	1	5	1.06869	0.903006	1.26478	0.439559	0.806378
IGFL3	Q6UXB1	colorectal	female	1	5	0.961724	0.871074	1.06181	0.439731	0.806429
RLBP1	P12271	colorectal	female	1	5	0.95161	0.83907	1.07924	0.439881	0.80653
TCAL3	Q969E4	colorectal	female	1	5	1.04567	0.933628	1.17115	0.43996	0.806551
I-309	P22362	colorectal	female	1	5	1.04501	0.934517	1.16856	0.440032	0.806561
CRNN	Q9UBG3	colorectal	female	1	5	0.951917	0.839965	1.07879	0.440158	0.806629
SYDC	P14868	colorectal	female	1	5	1.07536	0.894186	1.29323	0.440225	0.806672
DB129	Q9H1M3	colorectal	female	1	5	0.956273	0.8535	1.07142	0.440857	0.806964
Sonic Hedgehog	Q15465	colorectal	female	1	5	0.951991	0.839971	1.07895	0.441132	0.807145
SBDS	Q9Y3A5	colorectal	female	1	5	1.06494	0.907275	1.25001	0.441497	0.807237
NANOG	Q9H9S0	colorectal	female	1	5	0.955209	0.849956	1.07349	0.44169	0.80729
RBM22	Q9NW64	colorectal	female	1	5	0.957881	0.85842	1.06887	0.441703	0.807294
DLGP4	Q9Y2H0	colorectal	female	1	5	1.07746	0.890884	1.3031	0.441895	0.807464
HAI-1	O43278	colorectal	female	1	5	1.04969	0.92765	1.18777	0.4419	0.807464
GSK-3 beta	P49841	colorectal	female	1	5	1.07565	0.893145	1.29544	0.442064	0.807508
Laminin gamma-2	Q13753	colorectal	female	1	5	0.951725	0.838925	1.07969	0.442065	0.807508
BDNF	P23560	colorectal	female	1	5	1.05052	0.92646	1.19119	0.442088	0.807508
KBRS1	Q9NYS0	colorectal	female	1	5	0.960888	0.867936	1.0638	0.442134	0.807508
ABHDA	Q9NUJ1	colorectal	female	1	5	1.07432	0.894814	1.28984	0.442183	0.807508
MMP-16	P51512	colorectal	female	1	5	1.04131	0.939095	1.15465	0.442555	0.807648
IRF6	O14896	colorectal	female	1	5	0.938136	0.797019	1.10424	0.442604	0.807648
sEPCR	Q9UNN8	colorectal	female	1	5	0.954463	0.847381	1.07508	0.442703	0.807685
IFN-b	P01574	colorectal	female	1	5	1.05473	0.920562	1.20846	0.442713	0.807685
LCN1	P31025	colorectal	female	1	5	0.946643	0.822959	1.08892	0.442748	0.807707
BMI-1	P35226	colorectal	female	1	5	0.953627	0.844668	1.07664	0.443056	0.807876
RGS21	Q2M5E4	colorectal	female	1	5	1.04372	0.935601	1.16433	0.443125	0.80795
TMEM9:CD	Q9P0T7	colorectal	female	1	5	1.04548	0.933142	1.17135	0.443156	0.80795
NAT6	Q93015	colorectal	female	1	5	1.0633	0.908903	1.24392	0.443249	0.807991
IL-1a	P01583	colorectal	female	1	5	0.958968	0.861553	1.0674	0.443319	0.807991
T132A	Q24JP5	colorectal	female	1	5	0.95504	0.849005	1.07432	0.443611	0.808142
Myostatin	O14793	colorectal	female	1	5	0.94657	0.822437	1.08944	0.443913	0.808342
Apo A-V	Q6Q788	colorectal	female	1	5	1.04664	0.931346	1.17621	0.443939	0.808342
RM38	Q96DV4	colorectal	female	1	5	1.03965	0.941141	1.14846	0.443948	0.808342
FCG3B	O75015	colorectal	female	1	5	0.95331	0.843425	1.07751	0.444136	0.808342
Activin A	P08476	colorectal	female	1	5	0.949129	0.830327	1.08493	0.444137	0.808342
KBP	Q96EK5	colorectal	female	1	5	1.0844	0.881119	1.33457	0.444266	0.808342
DPEP2	Q9H4A9	colorectal	female	1	5	0.949131	0.830259	1.08502	0.444439	0.808353
SHPS1	P78324	colorectal	female	1	5	0.959527	0.863105	1.06672	0.444501	0.808353
OSCAR	Q8IYS5	colorectal	female	1	5	1.03657	0.945399	1.13652	0.44452	0.808361
Testican-1	Q08629	colorectal	female	1	5	1.05153	0.92437	1.19619	0.444815	0.808567
TCEA2	Q15560	colorectal	female	1	5	1.03362	0.949559	1.12512	0.444839	0.808578
GPNMB:ECD	Q14956	colorectal	female	1	5	0.94964	0.831662	1.08435	0.4452	0.808655
TCAL8	Q8IYN2	colorectal	female	1	5	1.04838	0.928544	1.18368	0.445539	0.808753
ADAM 9	Q13443	colorectal	female	1	5	0.944896	0.816791	1.09309	0.445749	0.808838
IL-7	P13232	colorectal	female	1	5	0.955011	0.848413	1.075	0.445888	0.808874
TAFI	Q96IY4	colorectal	female	1	5	1.04505	0.933036	1.17051	0.446216	0.80905
TWF2	Q6IBS0	colorectal	female	1	5	1.08914	0.874288	1.3568	0.446266	0.80905
WRIP1	Q96S55	colorectal	female	1	5	1.03761	0.943569	1.14101	0.446296	0.80905
RIR2B	Q7LG56	colorectal	female	1	5	1.05832	0.914676	1.22451	0.446309	0.80905
SDC3	O75056	colorectal	female	1	5	1.04278	0.936204	1.16149	0.446321	0.80905
NPS-PLA2	P14555	colorectal	female	1	5	1.04343	0.93526	1.16411	0.446464	0.80905
paraoxonase 1	P27169	colorectal	female	1	5	0.960335	0.865272	1.06584	0.446661	0.80905
NEU1	P01178	colorectal	female	1	5	1.04537	0.932465	1.17196	0.446698	0.80905
TSR3	Q9UJK0	colorectal	female	1	5	0.959708	0.863227	1.06697	0.446781	0.809053
SFXN5	Q8TD22	colorectal	female	1	5	0.969342	0.894589	1.05034	0.446979	0.809053
DDX25	Q9UHL0	colorectal	female	1	5	0.950885	0.835132	1.08268	0.446987	0.809053
RORB	Q92753	colorectal	female	1	5	0.937879	0.79491	1.10656	0.447243	0.809187
FSTL3	O95633	colorectal	female	1	5	0.946904	0.822607	1.08998	0.447319	0.809221
PCDG2	Q9Y5H1	colorectal	female	1	5	0.948231	0.826733	1.08758	0.447351	0.809246
LIN7B	Q9HAP6	colorectal	female	1	5	1.04482	0.933042	1.17	0.447547	0.809279
RP9	Q8TA86	colorectal	female	1	5	1.04768	0.928936	1.18161	0.447906	0.809562
PQBP1	O60828	colorectal	female	1	5	1.04183	0.937123	1.15822	0.448311	0.809864
CPN2	P22792	colorectal	female	1	5	1.04227	0.936485	1.16001	0.448312	0.809864
FABPL	P07148	colorectal	female	1	5	1.04382	0.934267	1.16622	0.448399	0.809961
HIS1	P15515	colorectal	female	1	5	0.959058	0.860739	1.06861	0.448731	0.810077
AMPH	P49418	colorectal	female	1	5	0.944877	0.81593	1.0942	0.448808	0.810103
FOPNL	Q96NB1	colorectal	female	1	5	0.953411	0.842666	1.07871	0.448862	0.810103
PCKGM	Q16822	colorectal	female	1	5	1.04466	0.932917	1.16978	0.449105	0.810103
BIN1	O00499	colorectal	female	1	5	1.03387	0.948382	1.12706	0.449396	0.810253
CHMP3	Q9Y3E7	colorectal	female	1	5	1.09073	0.870925	1.36601	0.449425	0.810275
Vaspin	Q8IW75	colorectal	female	1	5	0.955918	0.85052	1.07438	0.449427	0.810275
COA7	Q96BR5	colorectal	female	1	5	0.949022	0.828669	1.08685	0.449516	0.810326
sperm acrosome associated 5	Q96QH8	colorectal	female	1	5	1.03482	0.94696	1.13084	0.449579	0.810407
ATF6A	P18850	colorectal	female	1	5	0.950484	0.833206	1.08427	0.449751	0.810519
Siglec-6	O43699	colorectal	female	1	5	0.954262	0.845167	1.07744	0.449764	0.810519
CLC4G	Q6UXB4	colorectal	female	1	5	1.03889	0.941016	1.14695	0.44978	0.810519
RPR1A	Q96P16	colorectal	female	1	5	1.02891	0.955593	1.10786	0.449824	0.810525
SENP2	Q9HC62	colorectal	female	1	5	0.946434	0.820466	1.09174	0.449966	0.810583
FGF-8B	P55075	colorectal	female	1	5	0.960413	0.864842	1.06655	0.450077	0.810618
Ephrin-B3:CD	Q15768	colorectal	female	1	5	1.04203	0.936443	1.15951	0.450103	0.810632
CARD9	Q9H257	colorectal	female	1	5	1.0473	0.928908	1.18079	0.450176	0.810652
MDC	O00626	colorectal	female	1	5	0.947444	0.823519	1.09002	0.450346	0.810652
ISK7	P58062	colorectal	female	1	5	0.951176	0.835206	1.08325	0.450517	0.810766
KPCT	Q04759	colorectal	female	1	5	1.07585	0.88974	1.30089	0.450589	0.810766
FCN2	Q15485	colorectal	female	1	5	1.04552	0.931325	1.17371	0.450666	0.810766
Semaphorin-6A	Q9H2E6	colorectal	female	1	5	1.04253	0.935595	1.16169	0.450672	0.810766
NUDT3	O95989	colorectal	female	1	5	0.960272	0.864256	1.06695	0.45072	0.810784
FAM3D	Q96BQ1	colorectal	female	1	5	1.04577	0.930882	1.17483	0.451034	0.810873
4EBP2	Q13542	colorectal	female	1	5	0.957411	0.854952	1.07215	0.451071	0.810873
CLNK	Q7Z7G1	colorectal	female	1	5	0.95869	0.859062	1.06987	0.451112	0.810873
HAOX1	Q9UJM8	colorectal	female	1	5	1.04139	0.937109	1.15727	0.451238	0.810891
ELL	P55199	colorectal	female	1	5	1.03634	0.944428	1.1372	0.451246	0.810891
SCGF-beta	Q9Y240	colorectal	female	1	5	0.9563	0.851313	1.07423	0.451399	0.810942
RU2A	P09661	colorectal	female	1	5	1.04854	0.926852	1.1862	0.451419	0.810942
MEIS2	O14770	colorectal	female	1	5	1.08157	0.881891	1.32646	0.45145	0.810958
CEA16	Q2WEN9	colorectal	female	1	5	0.947139	0.822276	1.09096	0.451481	0.810958
LPLC1	Q8TDL5	colorectal	female	1	5	1.04531	0.931426	1.17311	0.451511	0.810965
CBPE	P16870	colorectal	female	1	5	0.956754	0.852683	1.07353	0.451792	0.811128
SYCC	P49589	colorectal	female	1	5	1.08064	0.882956	1.32259	0.451821	0.811128
RS5	P46782	colorectal	female	1	5	1.05688	0.914928	1.22085	0.452213	0.811307
TF2L1	Q9NZI6	colorectal	female	1	5	1.07795	0.886308	1.31103	0.452322	0.811307
CODA1	Q5TAT6	colorectal	female	1	5	0.945311	0.816309	1.0947	0.45248	0.811421
TXTP	P53007	colorectal	female	1	5	0.964351	0.877215	1.06014	0.452498	0.811424
SV2A	Q7L0J3	colorectal	female	1	5	1.02836	0.955989	1.1062	0.452633	0.811544
RIR2B	Q7LG56	colorectal	female	1	5	1.05367	0.919286	1.20769	0.452663	0.811568
Tropomyosin 4	P67936	colorectal	female	1	5	1.05942	0.911252	1.23167	0.452707	0.81159
MFN1	Q8IWA4	colorectal	female	1	5	0.941641	0.804773	1.10179	0.453033	0.811701
LMO3	Q8TAP4	colorectal	female	1	5	1.03197	0.950537	1.12037	0.453053	0.811701
KCTD5	Q9NXV2	colorectal	female	1	5	1.04197	0.935831	1.16016	0.453202	0.81176
SAM12	Q8N8I0	colorectal	female	1	5	1.03924	0.939743	1.14928	0.453474	0.811943
LCB2	O15270	colorectal	female	1	5	1.04464	0.931853	1.17108	0.45374	0.812125
SYYC	P54577	colorectal	female	1	5	1.07212	0.89353	1.28642	0.453807	0.812138
SNP29	O95721	colorectal	female	1	5	0.953608	0.842152	1.07982	0.45382	0.812138
RGS14	O43566	colorectal	female	1	5	0.959744	0.861887	1.06871	0.453947	0.812235
IL-17B	Q9UHF5	colorectal	female	1	5	0.940554	0.801092	1.1043	0.4542	0.81234
TCF21	O43680	colorectal	female	1	5	0.954401	0.844593	1.07848	0.454225	0.812342
FABP6	P51161	colorectal	female	1	5	1.04288	0.934282	1.1641	0.454262	0.812371
CLK2	P49760	colorectal	female	1	5	1.04279	0.934367	1.16378	0.454479	0.812551
HSP70 protein 8	P11142	colorectal	female	1	5	1.04849	0.926093	1.18706	0.454681	0.812623
CJ038	Q5VUB5	colorectal	female	1	5	1.05094	0.922598	1.19712	0.454685	0.812623
SIG14	Q08ET2	colorectal	female	1	5	0.964345	0.876768	1.06067	0.454819	0.812695
IL-35	P29459	colorectal	female	1	5	1.04795	0.926803	1.18494	0.454914	0.812696
MET24	Q5JXM2	colorectal	female	1	5	0.954379	0.844324	1.07878	0.455096	0.812824
PCLI1	Q7Z2X4	colorectal	female	1	5	1.06007	0.909584	1.23545	0.455205	0.812895
IL-4	P05112	colorectal	female	1	5	1.03658	0.943302	1.13908	0.455235	0.812895
RPAIN	Q86UA6	colorectal	female	1	5	1.04292	0.933944	1.16462	0.455465	0.813063
PELO	Q9BRX2	colorectal	female	1	5	0.950657	0.832289	1.08586	0.455762	0.813213
CAN2	P17655	colorectal	female	1	5	1.04406	0.932216	1.16932	0.455783	0.813229
Dynorphin A (1-17)	P01213	colorectal	female	1	5	1.04215	0.934973	1.16161	0.455887	0.813311
suPAR	Q03405	colorectal	female	1	5	0.948599	0.825729	1.08975	0.455922	0.813311
NAT5	P61599	colorectal	female	1	5	0.943899	0.810947	1.09865	0.456047	0.813311
PRL	P01236	colorectal	female	1	5	0.951676	0.835456	1.08406	0.456064	0.813311
CYH3	O43739	colorectal	female	1	5	1.06801	0.898328	1.26974	0.456066	0.813311
L-VEGF165	P15692	colorectal	female	1	5	1.03646	0.943308	1.1388	0.456119	0.813362
AQP4	P55087	colorectal	female	1	5	1.04084	0.936787	1.15646	0.45634	0.813503
FGF22	Q9HCT0	colorectal	female	1	5	0.959339	0.860049	1.07009	0.456472	0.813578
TM157	Q8TBP5	colorectal	female	1	5	0.963153	0.872529	1.06319	0.456482	0.813578
CDK2/cyclin A	P20248	colorectal	female	1	5	1.03346	0.947664	1.12702	0.456699	0.813736
NUP98	P52948	colorectal	female	1	5	1.04544	0.929981	1.17522	0.45676	0.813736
Kallikrein 4	Q9Y5K2	colorectal	female	1	5	0.956431	0.850547	1.0755	0.456788	0.813742
kallikrein 8	O60259	colorectal	female	1	5	0.951734	0.835463	1.08419	0.456803	0.813758
EFNB1	P98172	colorectal	female	1	5	0.944314	0.811927	1.09829	0.457204	0.81391
TADA3	O75528	colorectal	female	1	5	1.04216	0.934596	1.16209	0.457522	0.814107
ARNT	P27540	colorectal	female	1	5	1.04482	0.930597	1.17306	0.45793	0.814305
LPLC1	Q8TDL5	colorectal	female	1	5	1.04272	0.933575	1.16462	0.458391	0.814608
CAMK1	Q14012	colorectal	female	1	5	1.04391	0.93177	1.16955	0.458592	0.81468
TO20L	Q6UXN7	colorectal	female	1	5	1.04197	0.934561	1.16173	0.458851	0.814779
IL-1F9	Q9NZH8	colorectal	female	1	5	1.03595	0.943512	1.13744	0.458945	0.814792
Calcineurin B a	P63098	colorectal	female	1	5	0.927415	0.759727	1.13211	0.45898	0.814808
CHSTB	Q9NPF2	colorectal	female	1	5	0.954876	0.845024	1.07901	0.459017	0.814824
VISL1	P62760	colorectal	female	1	5	0.950099	0.829702	1.08797	0.45904	0.814824
cubilin	O60494	colorectal	female	1	5	1.03106	0.95086	1.11802	0.459116	0.814824
CA210	Q8IVY1	colorectal	female	1	5	0.953161	0.839459	1.08226	0.45919	0.814855
Hat1	O14929	colorectal	female	1	5	1.04079	0.936215	1.15705	0.459278	0.814917
DTD2	Q96FN9	colorectal	female	1	5	1.06935	0.895336	1.27719	0.459322	0.814939
ORAV1	Q8WV07	colorectal	female	1	5	1.04124	0.935513	1.15893	0.459427	0.814975
RHG30	Q7Z6I6	colorectal	female	1	5	0.957332	0.852867	1.07459	0.459515	0.815056
PCSK9	Q8NBP7	colorectal	female	1	5	0.952627	0.837572	1.08349	0.459903	0.815236
FSD1	Q9BTV5	colorectal	female	1	5	0.95043	0.830523	1.08765	0.459967	0.815236
CC140	Q96MF4	colorectal	female	1	5	0.944707	0.812349	1.09863	0.46017	0.815368
RM10	Q7Z7H8	colorectal	female	1	5	1.06288	0.90397	1.24973	0.460466	0.815593
PHLP	Q13371	colorectal	female	1	5	0.970648	0.896746	1.05064	0.46093	0.815907
NENF	Q9UMX5	colorectal	female	1	5	0.959029	0.85802	1.07193	0.461291	0.815947
SAR1A	Q9NR31	colorectal	female	1	5	1.07803	0.88268	1.31661	0.46139	0.815987
TERF1	P54274	colorectal	female	1	5	1.0389	0.93856	1.14998	0.461451	0.815987
Caspase-7	P55210	colorectal	female	1	5	0.953673	0.840467	1.08213	0.461889	0.816237
CEAM3	P40198	colorectal	female	1	5	1.04745	0.925753	1.18515	0.461909	0.816237
F264	Q16877	colorectal	female	1	5	1.03985	0.937021	1.15397	0.461992	0.816237
GRK5	P34947	colorectal	female	1	5	0.962133	0.86808	1.06638	0.462034	0.816237
GAGC1	O60829	colorectal	female	1	5	1.03974	0.937078	1.15366	0.462483	0.816416
RPP25	Q9BUL9	colorectal	female	1	5	0.952027	0.834991	1.08547	0.462599	0.816524
RAD51	Q06609	colorectal	female	1	5	1.04036	0.936016	1.15634	0.463083	0.816722
HSF1	Q00613	colorectal	female	1	5	1.04679	0.926399	1.18282	0.463233	0.816764
Endothelin 3	P14138	colorectal	female	1	5	0.954046	0.841276	1.08193	0.46357	0.817074
SMDF	Q02297	colorectal	female	1	5	0.960687	0.862837	1.06963	0.464319	0.817664
P2RX6	O15547	colorectal	female	1	5	0.962871	0.870072	1.06557	0.464334	0.817668
G-CSF	P09919	colorectal	female	1	5	0.965194	0.877808	1.06128	0.464383	0.817702
TMM24	O14523	colorectal	female	1	5	1.06681	0.897071	1.26866	0.464516	0.817784
WNT11	O96014	colorectal	female	1	5	0.967729	0.886284	1.05666	0.464581	0.817856
SURF1	Q15526	colorectal	female	1	5	1.04449	0.929482	1.17372	0.464604	0.817873
LCAT	P04180	colorectal	female	1	5	1.0368	0.940974	1.14239	0.465124	0.818199
TECK	O15444	colorectal	female	1	5	0.965322	0.878016	1.06131	0.465571	0.818384
VPS28 protein homolog	Q9UK41	colorectal	female	1	5	1.03999	0.936025	1.1555	0.465603	0.818397
GHDC	Q8N2G8	colorectal	female	1	5	0.953671	0.839571	1.08328	0.46562	0.818406
NCBP1	Q09161	colorectal	female	1	5	1.03314	0.946466	1.12775	0.465833	0.818502
CSH	P0DML2	colorectal	female	1	5	1.04346	0.930712	1.16987	0.465877	0.818555
PUS7	Q96PZ0	colorectal	female	1	5	0.950125	0.828006	1.09025	0.46607	0.818673
LAP	P28838	colorectal	female	1	5	1.06428	0.900105	1.2584	0.466127	0.818679
resistin	Q9HD89	colorectal	female	1	5	0.954559	0.842326	1.08175	0.466179	0.818733
TF2LY	Q8IUE0	colorectal	female	1	5	0.919654	0.734146	1.15204	0.466204	0.818735
sICAM-1	P05362	colorectal	female	1	5	0.958029	0.853637	1.07519	0.466368	0.818828
Nucleoside diphosphate kinase A	P15531	colorectal	female	1	5	1.04505	0.928153	1.17668	0.466549	0.818829
DPCD	Q9BVM2	colorectal	female	1	5	1.04885	0.922452	1.19257	0.466643	0.818829
Adrenomedullin	P35318	colorectal	female	1	5	1.02986	0.951391	1.11479	0.46687	0.818971
UBE2H	P62256	colorectal	female	1	5	1.04734	0.924629	1.18633	0.46695	0.819015
BRD2	P25440	colorectal	female	1	5	1.04081	0.934406	1.15934	0.46723	0.819205
Thymidine kinase	P04183	colorectal	female	1	5	1.04545	0.927352	1.17858	0.467389	0.819225
LCK	P06239	colorectal	female	1	5	1.03445	0.944114	1.13343	0.467543	0.819303
ARRB1	P49407	colorectal	female	1	5	1.07935	0.878309	1.32641	0.467767	0.819437
F176C:ECD	P58658	colorectal	female	1	5	1.03748	0.939305	1.14592	0.46816	0.819658
GGA3	Q9NZ52	colorectal	female	1	5	1.07019	0.890929	1.28551	0.46831	0.819742
EST3	Q6UWW8	colorectal	female	1	5	1.07409	0.885398	1.303	0.468379	0.819742
EXD1	Q8NHP7	colorectal	female	1	5	0.944707	0.810062	1.10173	0.468431	0.819742
B3GN6	Q6ZMB0	colorectal	female	1	5	1.04311	0.930551	1.16929	0.468772	0.819969
ILT-2	Q8NHL6	colorectal	female	1	5	1.04641	0.925479	1.18315	0.469044	0.820155
UBP28	Q96RU2	colorectal	female	1	5	0.966071	0.879806	1.06079	0.469495	0.820266
Biotinidase	P43251	colorectal	female	1	5	1.03026	0.950306	1.11694	0.469514	0.820266
DUS18	Q8NEJ0	colorectal	female	1	5	1.04275	0.930915	1.16801	0.469573	0.820279
RNS10	Q5GAN6	colorectal	female	1	5	0.966656	0.881662	1.05984	0.470161	0.820671
ASPN	Q9BXN1	colorectal	female	1	5	0.955585	0.84472	1.081	0.470249	0.820735
Fibrinogen B	P02675	colorectal	female	1	5	1.04239	0.931299	1.16673	0.470261	0.820735
DB132	Q7Z7B7	colorectal	female	1	5	1.04074	0.933816	1.15991	0.470302	0.820744
PDE1B	Q01064	colorectal	female	1	5	0.959822	0.85863	1.07294	0.470653	0.820978
NAGK	Q9UJ70	colorectal	female	1	5	1.04796	0.92268	1.19025	0.470822	0.821054
Inhibin bA chain	P08476	colorectal	female	1	5	1.06144	0.902542	1.24831	0.471126	0.821065
TFAR19	O14737	colorectal	female	1	5	1.06057	0.903695	1.24468	0.471481	0.821235
NDE1	Q9NXR1	colorectal	female	1	5	0.939639	0.793154	1.11318	0.47152	0.821235
Gastrin-releasing peptide	P07492	colorectal	female	1	5	0.956197	0.846417	1.08022	0.471609	0.821235
PGP9.5	P09936	colorectal	female	1	5	1.04249	0.930737	1.16766	0.471997	0.821318
CHSP1	Q9Y2V2	colorectal	female	1	5	0.960029	0.859017	1.07292	0.472052	0.821318
DRG1	Q9Y295	colorectal	female	1	5	1.07122	0.888063	1.29216	0.472061	0.821318
PDXL2	Q9NZ53	colorectal	female	1	5	0.945528	0.811591	1.10157	0.472317	0.821369
DUS16	Q9BY84	colorectal	female	1	5	0.950546	0.827656	1.09168	0.47272	0.821547
CCNB2	O95067	colorectal	female	1	5	1.03838	0.936938	1.15079	0.472758	0.821554
ATG4C	Q96DT6	colorectal	female	1	5	1.06487	0.896927	1.26426	0.47291	0.821633
WFDC3	Q8IUB2	colorectal	female	1	5	1.04848	0.921329	1.19317	0.47294	0.821633
CASL	Q14511	colorectal	female	1	5	1.03267	0.945835	1.12747	0.473189	0.821766
HYPK	Q9NX55	colorectal	female	1	5	0.959246	0.856148	1.07476	0.473249	0.82182
Chymotrypsin	P17538	colorectal	female	1	5	0.955246	0.842862	1.08262	0.473398	0.821968
CO1A1:N-term propeptide	P02452	colorectal	female	1	5	0.964711	0.874413	1.06433	0.473683	0.822048
DVL2	O14641	colorectal	female	1	5	0.954214	0.83934	1.08481	0.473921	0.822131
ASPC1	Q9BZE9	colorectal	female	1	5	1.06234	0.90027	1.25359	0.473972	0.822166
MAPK5	Q8IW41	colorectal	female	1	5	1.04363	0.928396	1.17317	0.474376	0.822281
PSA	P07288	colorectal	female	1	5	0.94494	0.809071	1.10363	0.474578	0.822392
IL-1F6	Q9UHA7	colorectal	female	1	5	1.04281	0.929608	1.1698	0.47461	0.822392
GDF2	Q9UK05	colorectal	female	1	5	1.04619	0.924388	1.18403	0.474629	0.822392
UBP15	Q9Y4E8	colorectal	female	1	5	1.06011	0.903263	1.24419	0.474895	0.822415
PLAK	P14923	colorectal	female	1	5	1.03634	0.939629	1.14301	0.475107	0.82252
MGDP1	Q86V88	colorectal	female	1	5	1.07648	0.879302	1.31786	0.475291	0.822527
UN45A	Q9H3U1	colorectal	female	1	5	1.07334	0.883778	1.30357	0.475319	0.822527
INSRR	P14616	colorectal	female	1	5	0.962729	0.867378	1.06856	0.475355	0.822527
IMA4	O00629	colorectal	female	1	5	0.948656	0.820822	1.0964	0.475388	0.822527
USF2	Q15853	colorectal	female	1	5	1.03975	0.934138	1.1573	0.475692	0.822686
ROBO4	Q8WZ75	colorectal	female	1	5	0.955469	0.843014	1.08293	0.475847	0.822821
PCSK1	Q9UHG2	colorectal	female	1	5	0.949645	0.823895	1.09459	0.4759	0.822821
KIAA0040	Q15053	colorectal	female	1	5	1.04818	0.920935	1.19301	0.476079	0.822821
contactin-1	Q12860	colorectal	female	1	5	0.952386	0.8328	1.08914	0.476079	0.822821
OSM	P13725	colorectal	female	1	5	1.04021	0.933297	1.15938	0.476162	0.822821
NRX2B	P58401	colorectal	female	1	5	0.962899	0.867777	1.06845	0.476206	0.822872
Syntenin 1	O00560	colorectal	female	1	5	1.05209	0.91491	1.20984	0.476237	0.822897
Pregnancy zone protein	P20742	colorectal	female	1	5	0.93065	0.763639	1.13419	0.476339	0.822903
LRRT4:ECD	Q86VH4	colorectal	female	1	5	1.03813	0.936529	1.15075	0.476417	0.822903
INGR2:CD	P38484	colorectal	female	1	5	0.954829	0.840752	1.08438	0.476449	0.822935
PAX-8	Q06710	colorectal	female	1	5	0.964527	0.873174	1.06544	0.476816	0.823149
DNJ5B	Q9UF47	colorectal	female	1	5	1.04307	0.928537	1.17173	0.477358	0.823219
MIA	Q16674	colorectal	female	1	5	0.955412	0.84236	1.08364	0.477775	0.823476
MDM2	Q00987	colorectal	female	1	5	1.03442	0.94213	1.13576	0.477827	0.823488
Sialoadhesin	Q9BZZ2	colorectal	female	1	5	0.949996	0.824519	1.09457	0.477864	0.82351
PGES2	Q9H7Z7	colorectal	female	1	5	1.0373	0.937514	1.1477	0.477965	0.82355
IGFBP-5	P24593	colorectal	female	1	5	1.04868	0.919628	1.19585	0.478036	0.823602
Cysteine-rich protein 1	P21291	colorectal	female	1	5	1.07226	0.884291	1.30017	0.478043	0.823602
F19A1	Q7Z5A9	colorectal	female	1	5	0.961259	0.861838	1.07215	0.478133	0.823655
SLUG	O43623	colorectal	female	1	5	0.961	0.860958	1.07267	0.478157	0.823655
SYSM	Q9NP81	colorectal	female	1	5	1.06711	0.891779	1.27691	0.478166	0.823656
UBA7	P41226	colorectal	female	1	5	1.07311	0.882983	1.30419	0.478197	0.823666
DSCR6	P57055	colorectal	female	1	5	0.959549	0.85601	1.07561	0.478453	0.823666
Carbonic Anhydrase X	Q9NS85	colorectal	female	1	5	1.0396	0.933704	1.15751	0.478628	0.823777
MANS4	A6NHS7	colorectal	female	1	5	0.959944	0.857278	1.07491	0.478729	0.823876
Macrophage mannose receptor	P22897	colorectal	female	1	5	0.955864	0.843573	1.0831	0.478972	0.823917
Cyclin H	P51946	colorectal	female	1	5	1.04243	0.92909	1.1696	0.479181	0.824067
SRP19	P09132	colorectal	female	1	5	1.03724	0.937318	1.14781	0.479294	0.824087
TR61B	Q9BVS5	colorectal	female	1	5	1.03644	0.938483	1.14463	0.479798	0.824379
HG2A	P04233	colorectal	female	1	5	0.950376	0.825246	1.09448	0.479805	0.824379
PSG7	Q13046	colorectal	female	1	5	0.942837	0.800732	1.11016	0.480074	0.824496
ABHEB	Q96IU4	colorectal	female	1	5	0.94584	0.810384	1.10394	0.480146	0.824547
IFNA1	P01562	colorectal	female	1	5	0.947972	0.817132	1.09976	0.480756	0.824854
ECP	P12724	colorectal	female	1	5	1.05307	0.912043	1.2159	0.480885	0.824875
MTMR7	Q9Y216	colorectal	female	1	5	1.03955	0.933258	1.15796	0.48089	0.824875
MP3B2	A6NCE7	colorectal	female	1	5	1.0328	0.944113	1.12982	0.481098	0.825017
DB115	Q30KQ5	colorectal	female	1	5	0.957514	0.848513	1.08052	0.481386	0.825204
RS7	P62081	colorectal	female	1	5	1.03361	0.9427	1.13329	0.481558	0.825204
LG3BP	Q08380	colorectal	female	1	5	0.958501	0.851748	1.07863	0.48173	0.825265
RASM	O14807	colorectal	female	1	5	1.03779	0.935901	1.15077	0.48175	0.825265
DAZP1	Q96EP5	colorectal	female	1	5	1.04329	0.927082	1.17406	0.481835	0.825284
RAP2A	P10114	colorectal	female	1	5	1.03851	0.93469	1.15387	0.481932	0.825319
PIAS3	Q9Y6X2	colorectal	female	1	5	0.965155	0.874307	1.06544	0.481948	0.825319
DTBP1	Q96EV8	colorectal	female	1	5	1.03622	0.938284	1.14438	0.482417	0.825526
NEUL4	Q96JN8	colorectal	female	1	5	1.042	0.928943	1.16882	0.482609	0.825621
TSR2	Q969E8	colorectal	female	1	5	0.954112	0.836688	1.08801	0.483273	0.826002
K0494:C-term	O75071	colorectal	female	1	5	0.966218	0.877683	1.06368	0.483385	0.826051
TTC27	Q6P3X3	colorectal	female	1	5	1.0836	0.865616	1.35647	0.483547	0.82619
HERP2	Q9BSE4	colorectal	female	1	5	0.960308	0.857436	1.07552	0.483562	0.82619
LRCH4: LRR5	O75427	colorectal	female	1	5	0.931538	0.763723	1.13623	0.484066	0.826633
HHLA3	Q9XRX5	colorectal	female	1	5	0.959175	0.85347	1.07797	0.48414	0.826633
XBP1	P17861	colorectal	female	1	5	1.0501	0.915705	1.20421	0.484166	0.826633
CH3L2	Q15782	colorectal	female	1	5	1.04812	0.918751	1.19571	0.484408	0.826633
SC61G	P60059	colorectal	female	1	5	0.955961	0.842526	1.08467	0.484645	0.826775
NFAC4	Q14934	colorectal	female	1	5	0.949729	0.821798	1.09757	0.484725	0.826776
STIM1:ECD	Q13586	colorectal	female	1	5	1.03884	0.933449	1.15614	0.485057	0.826915
AGRD1	Q6QNK2	colorectal	female	1	5	1.04382	0.925298	1.17753	0.48552	0.826999
DYR1A	Q13627	colorectal	female	1	5	0.962189	0.863405	1.07228	0.485568	0.827043
sirtuin	Q8N6T7	colorectal	female	1	5	1.03627	0.937525	1.14542	0.485588	0.827043
14-3-3 protein zeta/delta	P63104	colorectal	female	1	5	1.07136	0.882627	1.30046	0.485682	0.827084
DDI1	Q8WTU0	colorectal	female	1	5	0.962257	0.863563	1.07223	0.485913	0.827177
TMPS6	Q8IU80	colorectal	female	1	5	1.04803	0.918477	1.19585	0.485934	0.827177
FOXO4	P98177	colorectal	female	1	5	0.964343	0.870676	1.06809	0.486137	0.827265
GGT2	P36268	colorectal	female	1	5	1.04347	0.925687	1.17623	0.486251	0.827285
Coactosin-like protein	Q14019	colorectal	female	1	5	0.956998	0.845609	1.08306	0.486317	0.827324
MFAP2	P55001	colorectal	female	1	5	1.04308	0.926276	1.17461	0.486375	0.827348
PAL4D	F5H284	colorectal	female	1	5	0.964464	0.871034	1.06791	0.48642	0.827348
GDP/GTP exchange protein	P52306	colorectal	female	1	5	0.956431	0.843655	1.08428	0.486492	0.827357
AMGO2	Q86SJ2	colorectal	female	1	5	0.965176	0.873429	1.06656	0.486743	0.827383
SFTA2	Q6UW10	colorectal	female	1	5	0.960138	0.85608	1.07684	0.48704	0.827597
MBTP1	Q14703	colorectal	female	1	5	1.04596	0.921464	1.18728	0.487073	0.827622
4EBP3	O60516	colorectal	female	1	5	1.038	0.934258	1.15326	0.487571	0.827889
BZW2	Q9Y6E2	colorectal	female	1	5	1.07171	0.881329	1.30322	0.487651	0.827954
TINF2	Q9BSI4	colorectal	female	1	5	1.04668	0.92012	1.19064	0.487788	0.827954
SNX1	Q13596	colorectal	female	1	5	0.959483	0.853665	1.07842	0.487855	0.828006
SH3L2	Q9UJC5	colorectal	female	1	5	1.07727	0.872946	1.32943	0.487895	0.828041
F177A	Q8N128	colorectal	female	1	5	0.9576	0.847229	1.08235	0.488051	0.828155
F151B	Q6UXP7	colorectal	female	1	5	0.952464	0.82997	1.09304	0.488054	0.828155
KI3L2	P43630	colorectal	female	1	5	1.03885	0.932612	1.15719	0.488658	0.828312
UGPA1	Q16851	colorectal	female	1	5	1.04275	0.92611	1.17408	0.489154	0.828574
K2C71	Q3SY84	colorectal	female	1	5	1.04193	0.927437	1.17057	0.489161	0.828574
GRAN	P28676	colorectal	female	1	5	1.04032	0.930073	1.16363	0.489205	0.828596
CK068	Q9H3H3	colorectal	female	1	5	1.06942	0.884126	1.29355	0.489338	0.828715
IL-6	P05231	colorectal	female	1	5	0.972513	0.898625	1.05248	0.489362	0.828725
Vasoactive Intestinal Peptide	P01282	colorectal	female	1	5	0.968561	0.884674	1.0604	0.489505	0.82881
KTEL1	Q8NBL1	colorectal	female	1	5	0.928004	0.750767	1.14708	0.489577	0.82881
PHB2	Q99623	colorectal	female	1	5	0.961826	0.86129	1.0741	0.489584	0.82881
CKAP2	Q8WWK9	colorectal	female	1	5	1.04162	0.927799	1.16942	0.489745	0.828884
TIMP-1	P01033	colorectal	female	1	5	0.953509	0.83302	1.09143	0.489756	0.828884
C5	P01031	colorectal	female	1	5	1.03927	0.931636	1.15934	0.489864	0.828884
BAP31	P51572	colorectal	female	1	5	1.03378	0.94075	1.13601	0.489894	0.828884
SIAT9	Q9UNP4	colorectal	female	1	5	1.03129	0.944897	1.12558	0.49005	0.828979
LRRN1:ECD	Q6UXK5	colorectal	female	1	5	1.03846	0.932914	1.15595	0.490116	0.82902
TNF-a	P01375	colorectal	female	1	5	1.03818	0.933308	1.15483	0.49044	0.829216
TENS4	Q8IZW8	colorectal	female	1	5	0.959711	0.853845	1.0787	0.490463	0.829227
LD78-beta	P16619	colorectal	female	1	5	1.03936	0.931276	1.16	0.490738	0.829346
DENR	O43583	colorectal	female	1	5	1.05218	0.910406	1.21604	0.490922	0.829481
SIAT2	Q96JF0	colorectal	female	1	5	0.953422	0.832411	1.09203	0.490977	0.829491
ARHG8	Q7Z628	colorectal	female	1	5	1.03707	0.93501	1.15028	0.491015	0.829491
carboxylesterase, liver	P23141	colorectal	female	1	5	1.03707	0.93496	1.15033	0.491293	0.829674
PRG3	Q9Y2Y8	colorectal	female	1	5	0.958438	0.849269	1.08164	0.491447	0.829785
MTMR6	Q9Y217	colorectal	female	1	5	1.04487	0.922049	1.18405	0.491497	0.829821
A2ML1	A8K2U0	colorectal	female	1	5	0.947798	0.813532	1.10422	0.491508	0.829821
ARF1	P84077	colorectal	female	1	5	0.953779	0.833319	1.09165	0.492097	0.830179
UCHL5	Q9Y5K5	colorectal	female	1	5	0.959546	0.852876	1.07956	0.492214	0.830301
CRDL2	Q6WN34	colorectal	female	1	5	1.04619	0.919672	1.19012	0.492301	0.830303
F175A	Q6UWZ7	colorectal	female	1	5	1.04376	0.923631	1.1795	0.492402	0.830303
NRBP	Q9UHY1	colorectal	female	1	5	0.950368	0.821788	1.09907	0.492482	0.830333
CAZA1	P52907	colorectal	female	1	5	1.0616	0.894868	1.2594	0.492879	0.830463
B2L14	Q9BZR8	colorectal	female	1	5	1.0413	0.927477	1.16909	0.493198	0.830586
ANR40	Q6AI12	colorectal	female	1	5	1.04097	0.928002	1.1677	0.49326	0.830622
BACH1	O14867	colorectal	female	1	5	1.03094	0.944849	1.12488	0.493402	0.830725
HRSL3	P53816	colorectal	female	1	5	0.966422	0.876431	1.06565	0.493429	0.83076
LRRT1	Q86UE6	colorectal	female	1	5	0.953018	0.830378	1.09377	0.493549	0.830878
Sperm-associated antigen 7	O75391	colorectal	female	1	5	1.04676	0.918378	1.19308	0.493644	0.830947
GLPK5	Q6ZS86	colorectal	female	1	5	1.03391	0.939636	1.13763	0.494252	0.831094
NH2L1	P55769	colorectal	female	1	5	1.0418	0.926359	1.17164	0.494329	0.831094
KAT5	Q92993	colorectal	female	1	5	1.05649	0.902391	1.23691	0.494495	0.831094
TOPB1	Q92547	colorectal	female	1	5	1.03441	0.938709	1.13986	0.494604	0.831125
PTPRR	Q15256	colorectal	female	1	5	0.955084	0.837052	1.08976	0.494727	0.831142
UBE2W	Q96B02	colorectal	female	1	5	1.03854	0.931709	1.15762	0.494745	0.831142
NPTXR	O95502	colorectal	female	1	5	0.955749	0.839299	1.08836	0.494775	0.831142
B4GT7	Q9UBV7	colorectal	female	1	5	0.954725	0.835753	1.09063	0.495038	0.83124
EFHD2	Q96C19	colorectal	female	1	5	1.0501	0.912516	1.20844	0.495052	0.83124
P5I11	O14683	colorectal	female	1	5	1.04302	0.924143	1.1772	0.495077	0.83124
WIF-1	Q9Y5W5	colorectal	female	1	5	0.944243	0.800744	1.11346	0.495144	0.83124
DUS26	Q9BV47	colorectal	female	1	5	0.968286	0.882638	1.06225	0.495223	0.83124
IL-17D	Q8TAD2	colorectal	female	1	5	1.03088	0.944589	1.12505	0.495323	0.831252
PEPA4	P0DJD7	colorectal	female	1	5	1.04025	0.928689	1.16522	0.495356	0.831265
Calponin-1	P51911	colorectal	female	1	5	1.04329	0.923548	1.17855	0.495676	0.831429
Cathelicidin peptide	P49913	colorectal	female	1	5	1.03738	0.9334	1.15293	0.495901	0.831597
ZNF34	Q8IZ26	colorectal	female	1	5	1.0327	0.94135	1.1329	0.495962	0.831609
STX2	P32856	colorectal	female	1	5	1.03568	0.93625	1.14567	0.495994	0.831609
SPLC2	Q96DR5	colorectal	female	1	5	1.03332	0.940269	1.13558	0.496025	0.831609
KCNF1	Q9H3M0	colorectal	female	1	5	1.03591	0.935825	1.14669	0.496194	0.831609
MDM1	Q8TC05	colorectal	female	1	5	1.04249	0.924716	1.17526	0.496308	0.831645
ROP1B	Q9BZX4	colorectal	female	1	5	0.963374	0.865164	1.07273	0.496396	0.83171
LRSM1	Q6UWE0	colorectal	female	1	5	1.06428	0.889244	1.27376	0.496804	0.831965
IGS11:ECD	Q5DX21	colorectal	female	1	5	1.03185	0.942593	1.12957	0.49696	0.832101
EPO-R	P19235	colorectal	female	1	5	0.965716	0.873234	1.06799	0.497006	0.832138
SYF2	O95926	colorectal	female	1	5	0.950782	0.821918	1.09985	0.497019	0.832149
CBPA1	P15085	colorectal	female	1	5	1.03984	0.928897	1.16402	0.49738	0.83241
Activin AB	P08476	colorectal	female	1	5	0.960154	0.85372	1.07986	0.497572	0.832501
CLU	O75153	colorectal	female	1	5	0.955887	0.839027	1.08902	0.497694	0.832575
MATK	P42679	colorectal	female	1	5	1.03348	0.939598	1.13675	0.497902	0.832656
TRAF4	Q9BUZ4	colorectal	female	1	5	1.0352	0.936618	1.14416	0.498061	0.832712
MAGD1	Q9Y5V3	colorectal	female	1	5	0.960981	0.856463	1.07825	0.498093	0.832736
PGK2	P07205	colorectal	female	1	5	0.943369	0.796858	1.11682	0.498418	0.832794
PWP2B	Q6NUJ5	colorectal	female	1	5	0.965116	0.870827	1.06962	0.498452	0.832794
Glycyl t-RNA synthetase	P41250	colorectal	female	1	5	1.07507	0.871772	1.32578	0.498501	0.832794
PAHX	O14832	colorectal	female	1	5	1.03177	0.942434	1.12957	0.498524	0.832794
IL-15 Ra	Q13261	colorectal	female	1	5	1.03723	0.933019	1.15309	0.498606	0.832794
Renin	P00797	colorectal	female	1	5	0.960658	0.855176	1.07915	0.498815	0.832906
Glycoprotein hormones a-chain	P01215	colorectal	female	1	5	1.05526	0.90286	1.23338	0.499119	0.833015
CHST6	Q9GZX3	colorectal	female	1	5	0.962014	0.859802	1.07638	0.499216	0.833022
HMGR	P04035	colorectal	female	1	5	1.03347	0.93934	1.13704	0.499229	0.833022
DSC3	Q14574	colorectal	female	1	5	1.03623	0.934559	1.14896	0.499387	0.833123
NDRG3	Q9UGV2	colorectal	female	1	5	0.957764	0.844928	1.08567	0.499838	0.833325
kallikrein 13	Q9UKR3	colorectal	female	1	5	1.0417	0.925119	1.17297	0.499908	0.833339
FABP9	Q0Z7S8	colorectal	female	1	5	1.03567	0.935341	1.14677	0.500163	0.833462
OTU7B	Q6GQQ9	colorectal	female	1	5	0.964287	0.867549	1.07181	0.500164	0.833462
ES8L3	Q8TE67	colorectal	female	1	5	0.943983	0.798313	1.11623	0.500242	0.833462
HERV1	P55789	colorectal	female	1	5	1.0362	0.934385	1.1491	0.500423	0.833462
NMB	P08949	colorectal	female	1	5	0.953335	0.829555	1.09558	0.500645	0.833533
USF1	P22415	colorectal	female	1	5	0.964143	0.866929	1.07226	0.500708	0.833553
HECW2	Q9P2P5	colorectal	female	1	5	0.961411	0.857354	1.0781	0.50074	0.833575
Septin-11	Q9NVA2	colorectal	female	1	5	0.953034	0.828443	1.09636	0.500975	0.833678
MASP3:Heavy	P48740	colorectal	female	1	5	0.955069	0.835247	1.09208	0.501497	0.834202
PAK6	Q9NQU5	colorectal	female	1	5	1.0541	0.903967	1.22916	0.501542	0.834247
Glutathione S-transferase Pi	P09211	colorectal	female	1	5	1.03584	0.934667	1.14796	0.501936	0.834353
sperm protein 10	P26436	colorectal	female	1	5	0.966608	0.875375	1.06735	0.501958	0.834358
CLC2B	Q92478	colorectal	female	1	5	1.03416	0.937561	1.14072	0.501969	0.834361
B-cell CLL 11A	Q9H165	colorectal	female	1	5	1.04496	0.919019	1.18815	0.502136	0.834499
GPDA	P21695	colorectal	female	1	5	1.04377	0.920959	1.18296	0.502385	0.834621
NUCB2	P80303	colorectal	female	1	5	0.964757	0.868731	1.0714	0.502391	0.834621
SNX12	Q9UMY4	colorectal	female	1	5	1.07252	0.874027	1.31608	0.50256	0.834648
DOK2	O60496	colorectal	female	1	5	1.06471	0.886377	1.27892	0.502599	0.834648
CRTP1	A8MQ03	colorectal	female	1	5	0.956445	0.839666	1.08947	0.502688	0.834648
RCAN3	Q9UKA8	colorectal	female	1	5	1.03836	0.930121	1.1592	0.502718	0.834648
STAP1	Q9ULZ2	colorectal	female	1	5	1.03788	0.930756	1.15733	0.503533	0.834935
DYN2	P50570	colorectal	female	1	5	1.07075	0.876356	1.30827	0.503633	0.834988
GLCM	P04062	colorectal	female	1	5	0.958376	0.846069	1.08559	0.503784	0.83502
TBL2	Q9Y4P3	colorectal	female	1	5	1.06476	0.885842	1.2798	0.503814	0.83502
TEX30	Q5JUR7	colorectal	female	1	5	1.03224	0.940516	1.13291	0.503934	0.83502
BTNL3	Q6UXE8	colorectal	female	1	5	0.95687	0.840815	1.08894	0.503939	0.83502
ADPPT	Q9NRN7	colorectal	female	1	5	1.07141	0.875037	1.31184	0.504325	0.835178
MPIP1	P30304	colorectal	female	1	5	0.958463	0.846105	1.08574	0.504852	0.835487
TM38B	Q9NVV0	colorectal	female	1	5	0.959996	0.851415	1.08243	0.505001	0.835621
EPI	O14944	colorectal	female	1	5	1.03765	0.930782	1.1568	0.505081	0.835646
GSC2	O15499	colorectal	female	1	5	1.03831	0.9296	1.15973	0.505258	0.835687
IKBD	Q8NI38	colorectal	female	1	5	1.03868	0.928953	1.16136	0.50529	0.835704
GA733-1 protein	P09758	colorectal	female	1	5	0.953463	0.828724	1.09698	0.505328	0.835704
ERCC1	P07992	colorectal	female	1	5	0.964241	0.866216	1.07336	0.505595	0.835826
CLIC4	Q9Y696	colorectal	female	1	5	1.07771	0.864558	1.34342	0.505664	0.835839
LIGHT	O43557	colorectal	female	1	5	1.0343	0.936518	1.14228	0.505709	0.835839
P85A	P27986	colorectal	female	1	5	0.958877	0.847285	1.08517	0.505915	0.835937
inhibin A	P05111	colorectal	female	1	5	1.03748	0.930832	1.15635	0.506155	0.836053
MASP3:Sushi 1 and Sushi 2	P48740	colorectal	female	1	5	0.958984	0.847566	1.08505	0.506285	0.836078
TWEAK	O43508	colorectal	female	1	5	0.931616	0.755982	1.14805	0.506318	0.836091
TYY1	P25490	colorectal	female	1	5	1.05405	0.902477	1.23107	0.506364	0.836108
TXLNA	P40222	colorectal	female	1	5	1.03588	0.933556	1.14943	0.506459	0.836163
TFB2M	Q9H5Q4	colorectal	female	1	5	0.947575	0.808364	1.11076	0.506543	0.836232
IL-17C	Q9P0M4	colorectal	female	1	5	1.03834	0.929195	1.1603	0.506716	0.836261
CO8G	P07360	colorectal	female	1	5	1.04438	0.918703	1.18725	0.506815	0.836261
C1GLT/C1GLC Complex	Q96EU7	colorectal	female	1	5	0.950878	0.819395	1.10346	0.507097	0.836279
MED20	Q9H944	colorectal	female	1	5	1.03516	0.934679	1.14645	0.507119	0.836279
FZD4	Q9ULV1	colorectal	female	1	5	0.963871	0.864564	1.07458	0.507136	0.836281
RRAS	P10301	colorectal	female	1	5	1.06441	0.885075	1.28008	0.507278	0.836299
AS3MT	Q9HBK9	colorectal	female	1	5	1.0423	0.922158	1.17809	0.507304	0.836299
FABP	P05413	colorectal	female	1	5	0.952949	0.826355	1.09894	0.507531	0.8363
sICAM-5	Q9UMF0	colorectal	female	1	5	0.959896	0.850433	1.08345	0.507608	0.8363
KRIP-1	Q13263	colorectal	female	1	5	0.963812	0.864165	1.07495	0.507995	0.83642
CB032	Q96F85	colorectal	female	1	5	1.04528	0.9168	1.19176	0.508115	0.836475
PIN4	Q9Y237	colorectal	female	1	5	1.06732	0.87997	1.29457	0.508237	0.836519
CYBR1	Q53TN4	colorectal	female	1	5	1.0401	0.925744	1.16858	0.508245	0.836519
UBE2C	O00762	colorectal	female	1	5	1.03595	0.933039	1.1502	0.50825	0.836519
RPAC1	O15160	colorectal	female	1	5	1.03695	0.931246	1.15465	0.508325	0.836558
SH3G3	Q99963	colorectal	female	1	5	0.96237	0.858831	1.07839	0.508966	0.837121
GORAB	Q5T7V8	colorectal	female	1	5	0.960675	0.852826	1.08216	0.509037	0.837147
IF1AX	P47813	colorectal	female	1	5	1.03052	0.942434	1.12684	0.509595	0.837403
DCP1A	Q9NPI6	colorectal	female	1	5	0.947542	0.807241	1.11223	0.509867	0.837453
NCF4	Q15080	colorectal	female	1	5	1.03778	0.929396	1.1588	0.509958	0.83748
SETMR	Q53H47	colorectal	female	1	5	0.9618	0.856558	1.07997	0.51006	0.837512
SOST	Q9BQB4	colorectal	female	1	5	0.961804	0.856568	1.07997	0.510079	0.837512
Holo-TC I	P20061	colorectal	female	1	5	1.03874	0.927669	1.1631	0.510096	0.837512
3MG	P29372	colorectal	female	1	5	1.03698	0.930732	1.15536	0.510279	0.837572
LSM3	P62310	colorectal	female	1	5	0.945772	0.801133	1.11652	0.510289	0.837572
SCMH1	Q96GD3	colorectal	female	1	5	0.963086	0.86101	1.07726	0.510534	0.83766
CX068	A6NGZ8	colorectal	female	1	5	1.03406	0.935854	1.14256	0.510675	0.837692
Nectin 3	Q9NQS3	colorectal	female	1	5	1.03014	0.942869	1.12549	0.510882	0.837816
M4K3	Q8IVH8	colorectal	female	1	5	1.03381	0.936229	1.14157	0.51094	0.83787
SNTB1	Q13884	colorectal	female	1	5	1.07205	0.871155	1.31928	0.511086	0.837907
AP1G2	O75843	colorectal	female	1	5	1.06472	0.88301	1.28382	0.511302	0.837907
FUT2	Q10981	colorectal	female	1	5	1.03717	0.930141	1.15652	0.51132	0.837907
EPN4	Q14677	colorectal	female	1	5	1.06485	0.882773	1.28447	0.511363	0.837907
C4a	P0C0L4	colorectal	female	1	5	1.03795	0.928737	1.16	0.511428	0.837907
RNF31	Q96EP0	colorectal	female	1	5	0.95066	0.817395	1.10565	0.511429	0.837907
TLR2	O60603	colorectal	female	1	5	0.953452	0.826982	1.09926	0.511509	0.837907
b-ECGF	P05230	colorectal	female	1	5	1.0357	0.932722	1.15004	0.511546	0.837907
SIAH1	Q8IUQ4	colorectal	female	1	5	0.952759	0.824477	1.101	0.511896	0.837911
TIAM2	Q8IVF5	colorectal	female	1	5	0.96186	0.856331	1.08039	0.511932	0.837911
TRY3	P35030	colorectal	female	1	5	0.962091	0.857123	1.07991	0.512053	0.837911
IF5A2	Q9GZV4	colorectal	female	1	5	1.06466	0.88276	1.28404	0.512184	0.837911
CEAM8	P31997	colorectal	female	1	5	0.962194	0.857456	1.07972	0.512186	0.837911
PTN	P21246	colorectal	female	1	5	0.952286	0.822759	1.1022	0.512204	0.837911
Activin RIA	Q04771	colorectal	female	1	5	0.959313	0.847235	1.08622	0.51228	0.837911
UBL5	Q9BZL1	colorectal	female	1	5	1.04784	0.911143	1.20505	0.51232	0.837911
CNDP1	Q96KN2	colorectal	female	1	5	1.03785	0.928682	1.15985	0.51237	0.837911
PSG1	P11464	colorectal	female	1	5	0.946374	0.802498	1.11604	0.512412	0.837911
IL-1 sRII	P27930	colorectal	female	1	5	0.961865	0.85622	1.08055	0.512479	0.837911
EF2KT	Q96G04	colorectal	female	1	5	0.957811	0.841903	1.08968	0.512481	0.837911
Siglec-5	O15389	colorectal	female	1	5	0.969389	0.883234	1.06395	0.512682	0.837922
DLG4	P78352	colorectal	female	1	5	0.946526	0.802863	1.1159	0.512893	0.838026
UBAC1	Q9BSL1	colorectal	female	1	5	1.03985	0.92498	1.16898	0.512947	0.838026
ATS1	Q9UHI8	colorectal	female	1	5	1.03653	0.9309	1.15413	0.512981	0.838026
NPFF	O15130	colorectal	female	1	5	1.04374	0.918084	1.18659	0.51304	0.838026
ACADM	P11310	colorectal	female	1	5	0.941645	0.786339	1.12763	0.513223	0.838043
WFDC8	Q8IUA0	colorectal	female	1	5	1.04676	0.912629	1.20062	0.513601	0.838262
CSNK1G2	P78368	colorectal	female	1	5	1.07218	0.869801	1.32166	0.51374	0.838262
PP2AAA	P30153	colorectal	female	1	5	0.949422	0.812466	1.10946	0.513748	0.838262
CLIC5	Q9NZA1	colorectal	female	1	5	0.953217	0.825498	1.1007	0.513898	0.838262
CD63	P08962	colorectal	female	1	5	0.961646	0.855092	1.08148	0.513942	0.838262
sLRP1:CD	Q07954	colorectal	female	1	5	1.04563	0.914493	1.19558	0.513995	0.838262
FGF-8A	P55075	colorectal	female	1	5	1.02829	0.945596	1.11823	0.514238	0.838405
Stomatin-like protein 2	Q9UJZ1	colorectal	female	1	5	1.04525	0.915076	1.19394	0.514305	0.838406
DCTN6	O00399	colorectal	female	1	5	1.04652	0.912842	1.19978	0.514315	0.838406
IMB1	Q14974	colorectal	female	1	5	1.07091	0.87156	1.31586	0.514471	0.838517
RABP2	P29373	colorectal	female	1	5	0.961043	0.852813	1.08301	0.514497	0.838528
NPDC1	Q9NQX5	colorectal	female	1	5	1.03502	0.933126	1.14804	0.515076	0.838796
RGS3	P49796	colorectal	female	1	5	1.02935	0.943432	1.1231	0.515343	0.838958
Stathmin	P16949	colorectal	female	1	5	0.956703	0.837197	1.09327	0.515595	0.839052
VAT1	Q99536	colorectal	female	1	5	1.04515	0.914871	1.19398	0.515619	0.83908
FBLI1	Q8WUP2	colorectal	female	1	5	1.03773	0.928055	1.16035	0.51582	0.839233
MCP-4	Q99616	colorectal	female	1	5	1.03329	0.936034	1.14064	0.516181	0.839325
HID1	Q8IV36	colorectal	female	1	5	1.04056	0.922774	1.17339	0.51653	0.839393
ATL2	Q86TH1	colorectal	female	1	5	1.03636	0.930343	1.15447	0.516545	0.839393
ALKB3	Q96Q83	colorectal	female	1	5	1.03618	0.930658	1.15367	0.516609	0.839393
ACY3	Q96HD9	colorectal	female	1	5	1.03228	0.937766	1.13633	0.51666	0.839393
IL-1Rrp2	Q9HB29	colorectal	female	1	5	1.03292	0.936567	1.1392	0.516759	0.839393
DECR	Q16698	colorectal	female	1	5	1.06454	0.881026	1.28629	0.517057	0.839482
NFH	P12036	colorectal	female	1	5	1.03233	0.937526	1.13672	0.517393	0.839546
PF-4	P02776	colorectal	female	1	5	1.05123	0.90361	1.22295	0.517578	0.839546
Profilin-1	P07737	colorectal	female	1	5	1.06857	0.874097	1.30631	0.517591	0.839546
HBD-1	P60022	colorectal	female	1	5	1.04144	0.920865	1.17781	0.51775	0.839546
ADSV	Q9Y6U3	colorectal	female	1	5	1.06275	0.883777	1.27796	0.517758	0.839546
GPX7	Q96SL4	colorectal	female	1	5	0.958246	0.84205	1.09048	0.517832	0.839546
TNIP1	Q15025	colorectal	female	1	5	0.951121	0.817077	1.10716	0.517903	0.839546
S41A2	Q96JW4	colorectal	female	1	5	1.03254	0.936986	1.13785	0.518044	0.839546
ADH7	P40394	colorectal	female	1	5	0.956973	0.837461	1.09354	0.518174	0.839642
LT4R1	Q15722	colorectal	female	1	5	0.940711	0.781509	1.13235	0.518223	0.839642
ZN275	Q9NSD4	colorectal	female	1	5	0.963493	0.860666	1.07861	0.518368	0.839673
SKIL	P12757	colorectal	female	1	5	1.06536	0.879122	1.29105	0.5184	0.839673
RNase 2	P10153	colorectal	female	1	5	1.03754	0.927737	1.16035	0.518435	0.839673
IFNA4	P05014	colorectal	female	1	5	1.03382	0.934517	1.14367	0.518608	0.839766
PSMD9	O00233	colorectal	female	1	5	1.04124	0.920958	1.17723	0.518775	0.839797
carboxylesterase, liver	P23141	colorectal	female	1	5	0.955464	0.831764	1.09756	0.519565	0.840161
NT5C	Q8TCD5	colorectal	female	1	5	0.952195	0.82027	1.10534	0.519726	0.840221
MGT5A	Q09328	colorectal	female	1	5	0.960382	0.849119	1.08622	0.51992	0.840322
UBE2T	Q9NPD8	colorectal	female	1	5	1.03154	0.938448	1.13386	0.519943	0.840349
MAAI	O43708	colorectal	female	1	5	1.04168	0.919822	1.17967	0.520042	0.840427
ECOP	Q96AW1	colorectal	female	1	5	0.952202	0.820108	1.10557	0.520355	0.840709
QORL1	O95825	colorectal	female	1	5	1.03944	0.923689	1.1697	0.520748	0.840877
ROR2	Q01974	colorectal	female	1	5	0.956708	0.835787	1.09512	0.520914	0.840917
VTI1A	Q96AJ9	colorectal	female	1	5	0.95869	0.842817	1.09049	0.520949	0.840922
PA2G4	Q9UQ80	colorectal	female	1	5	1.0601	0.886784	1.26729	0.521665	0.841283
ZFN2B	Q8WV99	colorectal	female	1	5	1.02884	0.943132	1.12233	0.521775	0.84133
UBP1	O94782	colorectal	female	1	5	0.957909	0.839713	1.09274	0.52217	0.841495
CSEN	Q9Y2W7	colorectal	female	1	5	0.96397	0.861507	1.07862	0.522178	0.841495
PCDGA	Q9Y5H3	colorectal	female	1	5	1.03645	0.92881	1.15656	0.522253	0.841517
RAB2A	P61019	colorectal	female	1	5	0.955224	0.830147	1.09915	0.522341	0.841573
CHSTA	O43529	colorectal	female	1	5	0.957322	0.837556	1.09421	0.522431	0.841667
AF1L2	Q8N4X5	colorectal	female	1	5	0.948034	0.80498	1.11651	0.522544	0.841698
NOP16	Q9Y3C1	colorectal	female	1	5	0.964947	0.864926	1.07653	0.522763	0.841811
TM11A	Q6ZMR5	colorectal	female	1	5	1.03621	0.929115	1.15566	0.522764	0.841811
SVIP	Q8NHG7	colorectal	female	1	5	0.958816	0.842786	1.09082	0.522792	0.841811
TSP2	P35442	colorectal	female	1	5	1.04076	0.92073	1.17645	0.522799	0.841811
BIM	O43521	colorectal	female	1	5	0.956835	0.83571	1.09552	0.522856	0.841811
Histidyl-tRNA synthetase-related	Q8TEA8	colorectal	female	1	5	1.06762	0.873341	1.30513	0.523153	0.841869
TMUB2	Q71RG4	colorectal	female	1	5	0.948607	0.806759	1.11539	0.523177	0.841869
SMUF2	Q9HAU4	colorectal	female	1	5	0.969115	0.880117	1.06711	0.523272	0.841869
ADA15:ECD	Q13444	colorectal	female	1	5	1.03394	0.933179	1.14558	0.523472	0.841916
INSL5	Q9Y5Q6	colorectal	female	1	5	1.03043	0.939674	1.12994	0.524006	0.842098
OTUB2	Q96DC9	colorectal	female	1	5	1.03036	0.939783	1.12966	0.524116	0.842184
ACBD6	Q9BR61	colorectal	female	1	5	0.955401	0.830261	1.0994	0.524165	0.842229
TXNIP	Q9H3M7	colorectal	female	1	5	1.03419	0.932525	1.14693	0.524312	0.842307
IL-1F5	Q9UBH0	colorectal	female	1	5	1.03591	0.929264	1.15481	0.524432	0.842376
ITIH3	Q06033	colorectal	female	1	5	1.03542	0.930182	1.15257	0.524446	0.842376
SGTB	Q96EQ0	colorectal	female	1	5	0.961086	0.850502	1.08605	0.524511	0.842414
BN3D2	Q7Z5W3	colorectal	female	1	5	1.03694	0.927304	1.15953	0.524658	0.842458
Tpo	P40225	colorectal	female	1	5	1.04248	0.917017	1.18511	0.524864	0.842458
CEAM4	O75871	colorectal	female	1	5	1.03087	0.938534	1.13229	0.525446	0.842552
UN45A	Q9H3U1	colorectal	female	1	5	1.06837	0.871035	1.31042	0.525579	0.842614
Aldose reductase-like C3	P42330	colorectal	female	1	5	1.03822	0.924646	1.16575	0.525698	0.842703
LEG9	O00182	colorectal	female	1	5	0.951806	0.817042	1.1088	0.526009	0.842811
FOXJ2	Q9P0K8	colorectal	female	1	5	0.963658	0.859461	1.08049	0.526044	0.842824
TPST1	O60507	colorectal	female	1	5	1.04389	0.914081	1.19213	0.526099	0.842861
PFD3	P61758	colorectal	female	1	5	1.05321	0.897196	1.23635	0.526221	0.842966
GMPR1	P36959	colorectal	female	1	5	1.0412	0.918937	1.17973	0.526402	0.843015
HOME3	Q9NSC5	colorectal	female	1	5	1.02797	0.94386	1.11957	0.526506	0.843121
CLN5:LD	O75503	colorectal	female	1	5	1.03401	0.932345	1.14675	0.526531	0.843152
STK16	O75716	colorectal	female	1	5	1.03344	0.933394	1.14421	0.526608	0.843184
RAB3D	O95716	colorectal	female	1	5	1.03682	0.927025	1.15961	0.526675	0.843212
DD19A	Q9NUU7	colorectal	female	1	5	1.05871	0.887221	1.26335	0.526881	0.843314
GGPPS	O95749	colorectal	female	1	5	0.959453	0.843979	1.09073	0.526964	0.843342
CLC6A	Q6EIG7	colorectal	female	1	5	0.966699	0.870385	1.07367	0.527065	0.843415
GP116	Q8IZF2	colorectal	female	1	5	0.962798	0.856047	1.08286	0.527194	0.843415
Granzyme K	P49863	colorectal	female	1	5	1.04321	0.914938	1.18946	0.527435	0.843525
Fascin	Q16658	colorectal	female	1	5	0.962955	0.85652	1.08262	0.527604	0.843619
NADH-cytochrome b5 reductase	P00387	colorectal	female	1	5	0.954238	0.825124	1.10356	0.527703	0.843637
HPCL1	P37235	colorectal	female	1	5	0.941538	0.780967	1.13512	0.527744	0.843637
WFDC5	Q8TCV5	colorectal	female	1	5	1.03321	0.933516	1.14355	0.527994	0.843816
FPPS	P14324	colorectal	female	1	5	1.03435	0.931334	1.14876	0.528079	0.843816
RL5	P46777	colorectal	female	1	5	1.0497	0.902868	1.22041	0.528103	0.843816
TRIL:CD	Q7L0X0	colorectal	female	1	5	1.02958	0.940395	1.12723	0.528297	0.84385
HXC11	O43248	colorectal	female	1	5	1.03592	0.928269	1.15605	0.528466	0.843948
CALCB	P10092	colorectal	female	1	5	0.958758	0.841039	1.09295	0.528615	0.844065
URB	Q76M96	colorectal	female	1	5	0.963458	0.858109	1.08174	0.528645	0.844092
GPC5	P78333	colorectal	female	1	5	1.04398	0.913026	1.19372	0.529077	0.84434
SMDC1	Q9NPB0	colorectal	female	1	5	1.03575	0.928404	1.15551	0.529192	0.84444
ARFG1	Q8N6T3	colorectal	female	1	5	1.03803	0.924057	1.16606	0.529353	0.844499
LARGE	O95461	colorectal	female	1	5	0.954205	0.824426	1.10441	0.529695	0.844672
BSP	P21815	colorectal	female	1	5	0.963159	0.856747	1.08279	0.529737	0.844717
NGDN	Q8NEJ9	colorectal	female	1	5	1.0313	0.936749	1.1354	0.529855	0.84476
GLYG2	O15488	colorectal	female	1	5	1.0348	0.930039	1.15137	0.529882	0.84476
Desmoglein-2	Q14126	colorectal	female	1	5	1.03989	0.920382	1.17492	0.530021	0.844851
SIG11:ECD	Q96RL6	colorectal	female	1	5	0.963077	0.856327	1.08313	0.530223	0.844936
KCTD6	Q8NC69	colorectal	female	1	5	0.950843	0.812292	1.11302	0.530449	0.845051
IFN14	P01570	colorectal	female	1	5	1.04018	0.919711	1.17643	0.530472	0.845051
DHB7:ECD	P56937	colorectal	female	1	5	0.952505	0.818109	1.10898	0.530639	0.845069
FA20A	Q96MK3	colorectal	female	1	5	1.0471	0.906793	1.20911	0.530661	0.845069
NUD10	Q8NFP7	colorectal	female	1	5	0.959596	0.843464	1.09172	0.53089	0.845108
NUDC3	Q8IVD9	colorectal	female	1	5	0.965732	0.86587	1.07711	0.531241	0.845327
VAV3	Q9UKW4	colorectal	female	1	5	0.965574	0.865261	1.07752	0.531336	0.845349
LGMN	Q99538	colorectal	female	1	5	1.05438	0.893257	1.24457	0.531413	0.84537
PLD3	Q8IV08	colorectal	female	1	5	0.948275	0.80293	1.11993	0.531537	0.845446
EG-VEGF	P58294	colorectal	female	1	5	0.965983	0.866604	1.07676	0.532088	0.845664
CTLA-4	P16410	colorectal	female	1	5	1.04012	0.91935	1.17676	0.532184	0.845686
MAOM	P23368	colorectal	female	1	5	1.05925	0.884208	1.26895	0.532229	0.845702
SYT2	Q8N9I0	colorectal	female	1	5	1.02561	0.947347	1.11033	0.532417	0.845721
GLRX2	Q9NS18	colorectal	female	1	5	0.958849	0.840294	1.09413	0.532612	0.845721
CBLN2	Q8IUK8	colorectal	female	1	5	0.961434	0.849674	1.08789	0.532762	0.845721
SMRC1	Q92922	colorectal	female	1	5	1.0344	0.930086	1.15042	0.532851	0.845721
THA	P10827	colorectal	female	1	5	1.03198	0.934724	1.13936	0.533066	0.845818
Cardiotrophin-1	Q16619	colorectal	female	1	5	0.949985	0.808394	1.11638	0.533225	0.845884
UB2R1	P49427	colorectal	female	1	5	1.031	0.936579	1.13495	0.533276	0.845907
RN141	Q8WVD5	colorectal	female	1	5	0.955682	0.82866	1.10218	0.533306	0.845907
SIG15	Q6ZMC9	colorectal	female	1	5	0.956164	0.830339	1.10106	0.533493	0.845965
K2C5	P13647	colorectal	female	1	5	1.03176	0.93503	1.13849	0.533648	0.846043
IMDH1	P20839	colorectal	female	1	5	1.03874	0.92156	1.17082	0.533685	0.846056
NRG3	P56975	colorectal	female	1	5	0.961853	0.850851	1.08734	0.534175	0.846376
OSBP1	P22059	colorectal	female	1	5	1.06737	0.869034	1.31097	0.534196	0.846376
CC149	Q6ZUS6	colorectal	female	1	5	1.0352	0.928198	1.15453	0.534309	0.846394
EHD2	Q9NZN4	colorectal	female	1	5	1.04078	0.917492	1.18063	0.534376	0.846394
RS3A	P61247	colorectal	female	1	5	1.03903	0.920812	1.17243	0.534401	0.846394
RGS4	P49798	colorectal	female	1	5	1.03349	0.931454	1.14671	0.53451	0.846431
ADPGK	Q9BRR6	colorectal	female	1	5	0.955454	0.827476	1.10322	0.534556	0.846448
TIMD3	Q8TDQ0	colorectal	female	1	5	1.04027	0.918341	1.17838	0.53482	0.846579
ELL3	Q9HB65	colorectal	female	1	5	0.952605	0.817	1.11072	0.535444	0.846688
PPIL3	Q9H2H8	colorectal	female	1	5	0.963202	0.855462	1.08451	0.535595	0.846688
L10K	Q9UNZ5	colorectal	female	1	5	0.96382	0.857721	1.08304	0.535724	0.846744
ZN75D	P51815	colorectal	female	1	5	1.03708	0.924192	1.16375	0.535788	0.846766
OTUL	Q96BN8	colorectal	female	1	5	1.0392	0.920034	1.17381	0.536048	0.846788
Multifunctional protein ADE2	P22234	colorectal	female	1	5	1.03928	0.91987	1.1742	0.536097	0.846835
QKI	Q96PU8	colorectal	female	1	5	0.957734	0.835228	1.09821	0.536288	0.846938
NUD15	Q9NV35	colorectal	female	1	5	0.956518	0.830776	1.10129	0.536433	0.847042
TYK2	P29597	colorectal	female	1	5	1.03409	0.929819	1.15006	0.536435	0.847042
T106A	Q96A25	colorectal	female	1	5	1.03025	0.937315	1.1324	0.536661	0.847099
TIA1	P31483	colorectal	female	1	5	1.06732	0.867981	1.31245	0.536782	0.847099
IFN-lambda 1	Q8IU54	colorectal	female	1	5	0.955128	0.825617	1.10495	0.536886	0.847099
HCDH	Q16836	colorectal	female	1	5	1.06115	0.878932	1.28115	0.536922	0.847099
USB1	Q9BQ65	colorectal	female	1	5	0.970552	0.882698	1.06715	0.536938	0.847099
DPP6	P42658	colorectal	female	1	5	1.03501	0.927907	1.15448	0.536941	0.847099
MAGE-3	P43357	colorectal	female	1	5	0.966175	0.866191	1.0777	0.536973	0.847132
TRAPPC4	Q9Y296	colorectal	female	1	5	0.959263	0.840601	1.09468	0.537036	0.84715
LRAP	Q6P179	colorectal	female	1	5	0.966601	0.867758	1.0767	0.537108	0.84715
K1161:ECD	Q6NSJ0	colorectal	female	1	5	1.03559	0.926718	1.15725	0.53721	0.84715
p27Kip1	P46527	colorectal	female	1	5	0.96514	0.862146	1.08044	0.537726	0.847487
GLTP	Q9NZD2	colorectal	female	1	5	0.965644	0.863984	1.07927	0.53792	0.847487
ADAM 10:CD	O14672	colorectal	female	1	5	1.03521	0.927265	1.15572	0.537954	0.847487
Cyclin A	P20248	colorectal	female	1	5	0.960754	0.845825	1.0913	0.537957	0.847487
SLBP	Q14493	colorectal	female	1	5	1.04763	0.903363	1.21494	0.538189	0.847557
VLA-4	P05556	colorectal	female	1	5	0.964144	0.858319	1.08302	0.538197	0.847557
TTC32	Q5I0X7	colorectal	female	1	5	1.03163	0.934215	1.13919	0.538381	0.847614
KLOTB	Q86Z14	colorectal	female	1	5	0.962273	0.851319	1.08769	0.538394	0.847624
LKHA4	P09960	colorectal	female	1	5	1.05281	0.89355	1.24045	0.538574	0.847719
IL-1 R AcP	Q9NPH3	colorectal	female	1	5	0.963151	0.854529	1.08558	0.53858	0.847719
R3GEF	Q8TBN0	colorectal	female	1	5	0.964257	0.858618	1.08289	0.538692	0.847742
LYSM4	Q5XG99	colorectal	female	1	5	0.955834	0.827623	1.10391	0.538754	0.847754
ABCF3	Q9NUQ8	colorectal	female	1	5	1.04628	0.905626	1.20877	0.539111	0.847792
NSE	P09104	colorectal	female	1	5	0.949768	0.805691	1.11961	0.539224	0.847795
MEOX1	P50221	colorectal	female	1	5	0.963522	0.855722	1.0849	0.539322	0.847894
HDHD3	Q9BSH5	colorectal	female	1	5	1.03757	0.922306	1.16723	0.539339	0.847896
KDSR	Q06136	colorectal	female	1	5	1.0338	0.929689	1.14956	0.539382	0.84791
DKK2	Q9UBU2	colorectal	female	1	5	1.03848	0.920463	1.17162	0.5396	0.847951
CHIP	Q9UNE7	colorectal	female	1	5	0.957506	0.833416	1.10007	0.539763	0.847996
Keratin 34	O76011	colorectal	female	1	5	1.03205	0.933045	1.14156	0.539821	0.848027
PSP-94	P08118	colorectal	female	1	5	1.03623	0.924764	1.16114	0.539908	0.848073
KBTBB	O94819	colorectal	female	1	5	0.972818	0.890755	1.06244	0.539944	0.848086
galactosidase, alpha	P06280	colorectal	female	1	5	0.96049	0.844279	1.0927	0.540092	0.848174
MTHFSD	Q2M296	colorectal	female	1	5	1.03883	0.919587	1.17353	0.540294	0.848203
LDOC1	O95751	colorectal	female	1	5	1.03154	0.933941	1.13933	0.540347	0.848241
CD70	P32970	colorectal	female	1	5	0.949575	0.804606	1.12066	0.540437	0.848286
SYT4	Q9H2B2	colorectal	female	1	5	1.06937	0.862695	1.32556	0.540484	0.848292
PKC-B-II	P05771	colorectal	female	1	5	1.05843	0.882402	1.26957	0.540623	0.848372
sICAM-2	P13598	colorectal	female	1	5	1.03562	0.925664	1.15863	0.541118	0.84875
METAP1	P53582	colorectal	female	1	5	1.06747	0.865743	1.31621	0.541225	0.848839
Tenascin		colorectal	female	1	5	1.03828	0.920369	1.1713	0.541336	0.848916
IFN10	P01566	colorectal	female	1	5	0.966282	0.865559	1.07873	0.541393	0.848936
FHOD1	Q9Y613	colorectal	female	1	5	1.05915	0.880634	1.27386	0.541707	0.849117
MUL1:CD	Q969V5	colorectal	female	1	5	0.959959	0.841858	1.09463	0.541793	0.849147
KSYK:SH2, 1 and 2	P43405	colorectal	female	1	5	1.04413	0.908586	1.19989	0.542732	0.849455
5HT2A	P28223	colorectal	female	1	5	0.963955	0.856457	1.08494	0.54284	0.849455
CDKN3	Q16667	colorectal	female	1	5	0.958034	0.834427	1.09995	0.542992	0.849493
K1644	Q3SXP7	colorectal	female	1	5	0.955876	0.826424	1.10561	0.543322	0.8497
Integrin alpha-2/ b1	P05556	colorectal	female	1	5	0.963682	0.855292	1.08581	0.543399	0.849715
PTPRH	Q9HD43	colorectal	female	1	5	0.963831	0.855806	1.08549	0.543579	0.849874
RL12	P30050	colorectal	female	1	5	1.04438	0.907812	1.2015	0.543631	0.849893
PPIH	O43447	colorectal	female	1	5	1.04853	0.899798	1.22184	0.543744	0.849905
VSX1	Q9NZR4	colorectal	female	1	5	0.958679	0.836575	1.0986	0.543798	0.849915
Cathepsin G	P08311	colorectal	female	1	5	1.03711	0.921918	1.16669	0.544133	0.850001
IGSF8	Q969P0	colorectal	female	1	5	0.954009	0.81932	1.11084	0.544304	0.850124
Macrophage scavenger receptor:ECD	P21757	colorectal	female	1	5	1.04146	0.913274	1.18763	0.544394	0.850196
NELFA	Q9H3P2	colorectal	female	1	5	0.966601	0.866055	1.07882	0.544414	0.850196
SEM6C	Q9H3T2	colorectal	female	1	5	0.956302	0.8276	1.10502	0.544605	0.850213
KLOTHO	Q9UEF7	colorectal	female	1	5	0.962729	0.851377	1.08864	0.54474	0.850254
C1s	P09871	colorectal	female	1	5	0.96113	0.845389	1.09272	0.544788	0.850262
PRL	P01236	colorectal	female	1	5	0.961657	0.847288	1.09146	0.54504	0.850301
vWF	P04275	colorectal	female	1	5	1.0415	0.91297	1.18812	0.545151	0.850415
SYT6	Q5T7P8	colorectal	female	1	5	0.958445	0.83531	1.09973	0.545213	0.850462
Lefty-A	O00292	colorectal	female	1	5	1.03975	0.91637	1.17974	0.545305	0.85049
MMP-7	P09237	colorectal	female	1	5	1.03175	0.932317	1.14179	0.545478	0.850628
ZADH2	Q8N4Q0	colorectal	female	1	5	0.947585	0.795768	1.12837	0.545621	0.85066
BMX	P51813	colorectal	female	1	5	1.03049	0.934818	1.13596	0.545736	0.850733
ABL2	P42684	colorectal	female	1	5	0.97006	0.878893	1.07068	0.546064	0.850967
ACBD7	Q8N6N7	colorectal	female	1	5	0.969237	0.875718	1.07274	0.546136	0.851019
IL-15	P40933	colorectal	female	1	5	0.970325	0.879864	1.07009	0.546298	0.851055
NP1L1	P55209	colorectal	female	1	5	1.0589	0.879229	1.27528	0.546361	0.851055
ABL1	P00519	colorectal	female	1	5	1.03238	0.930831	1.14501	0.546371	0.851055
CIRBP	Q14011	colorectal	female	1	5	1.06315	0.871239	1.29735	0.546561	0.851106
HS71B	P0DMV9	colorectal	female	1	5	1.04041	0.914667	1.18344	0.546644	0.851106
TTC17:TPR2	Q96AE7	colorectal	female	1	5	0.962763	0.851008	1.0892	0.546652	0.851106
CU059	P57076	colorectal	female	1	5	1.02969	0.936196	1.13252	0.546881	0.851186
VMAC	Q2NL98	colorectal	female	1	5	1.03158	0.93232	1.14141	0.54694	0.851212
PXDC2:ECD	Q6UX71	colorectal	female	1	5	0.959725	0.839515	1.09715	0.547131	0.851311
NLGN2:ECD	Q8NFZ4	colorectal	female	1	5	0.95472	0.821031	1.11018	0.547162	0.851311
FREM1	Q5H8C1	colorectal	female	1	5	0.960232	0.841361	1.0959	0.54728	0.851399
PCSK7	Q16549	colorectal	female	1	5	0.965465	0.861051	1.08254	0.547289	0.851399
CACP	P43155	colorectal	female	1	5	1.05948	0.877603	1.27904	0.547667	0.851436
ADAT2	Q7Z6V5	colorectal	female	1	5	0.966436	0.864646	1.08021	0.547688	0.851436
S100A8/S100A9	P05109	colorectal	female	1	5	0.963725	0.854354	1.0871	0.547714	0.851436
PACR	P41586	colorectal	female	1	5	0.966151	0.863546	1.08095	0.547754	0.851436
IZUM4	Q1ZYL8	colorectal	female	1	5	1.03967	0.915693	1.18044	0.548162	0.851436
PlGF	P49763	colorectal	female	1	5	0.963	0.851471	1.08914	0.548286	0.851436
MANEA	Q5SRI9	colorectal	female	1	5	0.967555	0.868733	1.07762	0.548485	0.851468
IMA5	P52294	colorectal	female	1	5	1.04062	0.913633	1.18525	0.548764	0.851526
CBPA2	P48052	colorectal	female	1	5	1.03152	0.931962	1.14172	0.548975	0.851604
RS10	P46783	colorectal	female	1	5	1.03451	0.925862	1.1559	0.549009	0.851604
IFT22	Q9H7X7	colorectal	female	1	5	0.966417	0.864207	1.08072	0.549207	0.851709
MFA3L	O75121	colorectal	female	1	5	1.03583	0.922998	1.16246	0.549648	0.85179
SYT8	Q8NBV8	colorectal	female	1	5	0.964129	0.855381	1.0867	0.549677	0.85179
RASA1	P20936	colorectal	female	1	5	0.968011	0.870198	1.07682	0.549706	0.85179
Nectin-like protein 3	Q8N3J6	colorectal	female	1	5	0.952994	0.813908	1.11585	0.54974	0.85179
GLT10	Q86SR1	colorectal	female	1	5	0.964099	0.855242	1.08681	0.549766	0.85179
NRP1	O14786	colorectal	female	1	5	1.03517	0.924302	1.15933	0.549826	0.851804
FOLR3	P41439	colorectal	female	1	5	1.03756	0.919372	1.17094	0.550129	0.851953
SIA8C	O43173	colorectal	female	1	5	0.956336	0.826055	1.10716	0.55016	0.851976
PDIA6	Q15084	colorectal	female	1	5	1.06727	0.861951	1.3215	0.550353	0.852012
MIF	P14174	colorectal	female	1	5	0.968022	0.870085	1.07698	0.550382	0.852026
KAAG1	Q9UBP8	colorectal	female	1	5	0.962529	0.8491	1.09111	0.550517	0.852096
MINP1	Q9UNW1	colorectal	female	1	5	0.968333	0.871242	1.07624	0.550555	0.852096
CASQ1	P31415	colorectal	female	1	5	1.03654	0.921293	1.16619	0.55069	0.852148
WFKN1	Q96NZ8	colorectal	female	1	5	1.0382	0.917897	1.17427	0.550778	0.852206
SUFU	Q9UMX1	colorectal	female	1	5	0.965618	0.860757	1.08325	0.550835	0.852224
BASI	P35613	colorectal	female	1	5	0.964117	0.854981	1.08718	0.551045	0.852332
IDD	P98153	colorectal	female	1	5	0.96485	0.857713	1.08537	0.551278	0.852387
CO1A1:C-term propeptide	P02452	colorectal	female	1	5	0.969675	0.876225	1.07309	0.551456	0.852482
DIDO1	Q9BTC0	colorectal	female	1	5	0.955907	0.824025	1.1089	0.551615	0.852511
IL-17B R	Q9NRM6	colorectal	female	1	5	1.03744	0.919184	1.17091	0.551684	0.852511
T-plastin	P13797	colorectal	female	1	5	0.965575	0.860367	1.08365	0.551733	0.852511
MUC1:region 2	P15941	colorectal	female	1	5	0.960807	0.842123	1.09622	0.552286	0.852922
CQ10A	Q96MF6	colorectal	female	1	5	0.967139	0.866226	1.07981	0.552316	0.852922
Collectin Kidney 1	Q9BWP8	colorectal	female	1	5	1.0355	0.922957	1.16177	0.552331	0.852922
NMT1	P30419	colorectal	female	1	5	1.06113	0.872489	1.29057	0.552411	0.852927
DPOE2	P56282	colorectal	female	1	5	0.96531	0.859181	1.08455	0.552427	0.852927
SSB	Q04837	colorectal	female	1	5	0.960582	0.841188	1.09692	0.552597	0.852999
nectin-1 gamma:ECD	Q15223	colorectal	female	1	5	1.0332	0.927412	1.15106	0.553423	0.853388
CD6	P30203	colorectal	female	1	5	1.04671	0.899844	1.21755	0.553945	0.853773
CD36 ANTIGEN	P16671	colorectal	female	1	5	0.964872	0.857062	1.08624	0.554159	0.853823
KI3L1	P43629	colorectal	female	1	5	0.97072	0.879685	1.07118	0.554202	0.853827
TM190	Q8WZ59	colorectal	female	1	5	1.03619	0.921011	1.16577	0.55432	0.853858
Contactin-5	O94779	colorectal	female	1	5	0.967321	0.866428	1.07996	0.5544	0.853899
DEAF1	O75398	colorectal	female	1	5	1.04401	0.905074	1.20427	0.554463	0.853958
MTSSL	Q765P7	colorectal	female	1	5	1.06311	0.86782	1.30236	0.554533	0.853989
AL1B1	P30837	colorectal	female	1	5	1.0348	0.923791	1.15915	0.554609	0.853993
GST M1-1	P09488	colorectal	female	1	5	1.02792	0.938138	1.12629	0.554835	0.854087
DCUP	P06132	colorectal	female	1	5	1.04992	0.893098	1.23429	0.555035	0.854106
ZN382	Q96SR6	colorectal	female	1	5	1.03303	0.927333	1.15078	0.555136	0.854109
GLT14	Q96FL9	colorectal	female	1	5	0.966664	0.8637	1.0819	0.555181	0.854109
CRK	P46108	colorectal	female	1	5	0.947375	0.79164	1.13375	0.555194	0.854109
SOX2	P48431	colorectal	female	1	5	0.960775	0.841171	1.09738	0.555236	0.854109
T3HPD	Q96EM0	colorectal	female	1	5	1.03085	0.931833	1.1404	0.555363	0.854129
SETD2	Q9BYW2	colorectal	female	1	5	0.955194	0.820198	1.11241	0.55542	0.854153
CL076	Q8N812	colorectal	female	1	5	1.03158	0.930231	1.14398	0.555651	0.854187
Kallikrein 6	Q92876	colorectal	female	1	5	1.02939	0.934829	1.13353	0.555691	0.854205
sPLA(2)-XII	Q9BZM1	colorectal	female	1	5	1.04974	0.893156	1.23377	0.555882	0.854258
CANB2	Q96LZ3	colorectal	female	1	5	1.03635	0.920237	1.16711	0.555932	0.854274
MRAP	Q8TCY5	colorectal	female	1	5	1.03318	0.926789	1.15179	0.556015	0.854316
ULBP-2	Q9BZM5	colorectal	female	1	5	0.956541	0.824952	1.10912	0.556259	0.854501
TBCC	Q15814	colorectal	female	1	5	1.03874	0.915172	1.17898	0.556437	0.854618
ERBB1	P00533	colorectal	female	1	5	0.959299	0.835241	1.10178	0.55646	0.854619
CYTIP	O60759	colorectal	female	1	5	0.962587	0.847557	1.09323	0.557053	0.854858
TEF	Q10587	colorectal	female	1	5	0.965105	0.85721	1.08658	0.557074	0.854858
Carbonic anhydrase I	P00915	colorectal	female	1	5	1.04278	0.906668	1.19932	0.557228	0.854858
BT2A1	Q7KYR7	colorectal	female	1	5	0.964732	0.855691	1.08767	0.557386	0.8549
NXT1	Q9UKK6	colorectal	female	1	5	0.961747	0.844237	1.09561	0.557466	0.854903
TRAIL R2	O14763	colorectal	female	1	5	1.03501	0.922544	1.16119	0.55764	0.855008
Tropomyosin 4	P67936	colorectal	female	1	5	1.0599	0.872522	1.28753	0.5578	0.855092
NOS	P29474	colorectal	female	1	5	0.969121	0.87262	1.07629	0.557808	0.855092
Siglec-5	O15389	colorectal	female	1	5	0.972085	0.884228	1.06867	0.558027	0.855164
IKK-beta	O14920	colorectal	female	1	5	1.04202	0.90794	1.1959	0.558082	0.855168
PYDC1	Q8WXC3	colorectal	female	1	5	0.96852	0.870191	1.07796	0.558147	0.855168
Midkine	P21741	colorectal	female	1	5	1.02802	0.937171	1.12767	0.558298	0.855181
NET1	O95631	colorectal	female	1	5	1.02906	0.934954	1.13263	0.558303	0.855181
CLC10	Q8IUN9	colorectal	female	1	5	1.03798	0.916077	1.1761	0.558686	0.855388
GREM2	Q9H772	colorectal	female	1	5	0.95312	0.811352	1.11966	0.558967	0.855544
HBD-2	O15263	colorectal	female	1	5	1.03548	0.921134	1.16403	0.559215	0.855695
S100A7	P31151	colorectal	female	1	5	0.9638	0.851611	1.09077	0.55925	0.855712
NXPH2	O95156	colorectal	female	1	5	0.966484	0.861975	1.08366	0.559317	0.85574
MINA	Q8IUF8	colorectal	female	1	5	1.02633	0.940557	1.11992	0.559452	0.855778
SCCA1	P29508	colorectal	female	1	5	0.97051	0.877684	1.07315	0.55952	0.855793
PYRG1	P17812	colorectal	female	1	5	1.05904	0.873452	1.28405	0.559544	0.855794
NLGN2:CD	Q8NFZ4	colorectal	female	1	5	0.959644	0.835626	1.10207	0.559596	0.855821
TM11D	O60235	colorectal	female	1	5	0.96763	0.866333	1.08077	0.55974	0.855914
F261	P16118	colorectal	female	1	5	0.964982	0.856039	1.08779	0.559754	0.855914
KCMB3	Q9NPA1	colorectal	female	1	5	1.03981	0.911881	1.18568	0.560039	0.856041
MEOX2	P50222	colorectal	female	1	5	0.968062	0.867873	1.07982	0.560344	0.856109
TACO1	Q9BSH4	colorectal	female	1	5	1.05274	0.885419	1.25168	0.560587	0.856111
B3GA1	Q9P2W7	colorectal	female	1	5	0.962887	0.847733	1.09368	0.56059	0.856111
ARGI1	P05089	colorectal	female	1	5	0.963436	0.849841	1.09222	0.560615	0.856111
CREB1	P16220	colorectal	female	1	5	1.03368	0.924517	1.15573	0.560783	0.856157
GGE2D	Q9UEU5	colorectal	female	1	5	0.963414	0.849708	1.09234	0.560794	0.856157
filamin A:CH1	P21333	colorectal	female	1	5	1.05253	0.885735	1.25074	0.560844	0.856159
BNI3L	O60238	colorectal	female	1	5	0.968725	0.870349	1.07822	0.560869	0.856173
RB22A	Q9UL26	colorectal	female	1	5	1.02708	0.938614	1.12389	0.560909	0.856185
Profilin II	P35080	colorectal	female	1	5	1.03028	0.931657	1.13934	0.561226	0.856192
CO8A1	P27658	colorectal	female	1	5	1.03503	0.921512	1.16254	0.561275	0.856192
FETUB	Q9UGM5	colorectal	female	1	5	1.04244	0.906031	1.19939	0.561305	0.856192
STK4	Q13043	colorectal	female	1	5	0.956871	0.82454	1.11044	0.56156	0.856192
CP072	Q14CZ0	colorectal	female	1	5	1.03641	0.918536	1.1694	0.561578	0.856192
DAPK1	P53355	colorectal	female	1	5	1.03751	0.916201	1.17488	0.561617	0.856192
LIF	P15018	colorectal	female	1	5	0.97555	0.897307	1.06061	0.561692	0.856192
S100A4	P26447	colorectal	female	1	5	0.968026	0.867294	1.08046	0.562162	0.856393
CD244	Q9BZW8	colorectal	female	1	5	0.95814	0.829085	1.10728	0.562371	0.856487
BAG-2	O95816	colorectal	female	1	5	0.967819	0.866411	1.0811	0.562436	0.856547
DECR2	Q9NUI1	colorectal	female	1	5	0.961222	0.840778	1.09892	0.562583	0.856607
MEG10	Q96KG7	colorectal	female	1	5	0.960651	0.838587	1.10048	0.56259	0.856607
CLM1	Q8TDQ1	colorectal	female	1	5	0.961029	0.840024	1.09946	0.562629	0.856608
VHL	P40337	colorectal	female	1	5	0.96439	0.852938	1.09041	0.562805	0.856701
K-ras	P01116	colorectal	female	1	5	0.946358	0.785118	1.14071	0.562905	0.856767
fibulin 1	P23142	colorectal	female	1	5	0.969221	0.871789	1.07754	0.563024	0.856794
DDX1	Q92499	colorectal	female	1	5	0.968644	0.869505	1.07909	0.563068	0.856794
ZFP91	Q96JP5	colorectal	female	1	5	1.03063	0.930421	1.14164	0.563157	0.856846
BST1	Q10588	colorectal	female	1	5	1.03564	0.919702	1.16619	0.563206	0.856862
Tpo	P40225	colorectal	female	1	5	1.03642	0.917989	1.17013	0.563399	0.856931
PLXA4	Q9HCM2	colorectal	female	1	5	1.04467	0.900703	1.21165	0.563509	0.856973
Proteinase-3	P24158	colorectal	female	1	5	0.968256	0.867778	1.08037	0.563873	0.857069
TICN3	Q9BQ16	colorectal	female	1	5	0.965649	0.857541	1.08738	0.563919	0.857085
PLEK	P08567	colorectal	female	1	5	1.05553	0.878435	1.26833	0.564101	0.857114
UBE1	P22314	colorectal	female	1	5	1.05868	0.872118	1.28515	0.564259	0.85717
MBD4	O95243	colorectal	female	1	5	1.02716	0.937706	1.12515	0.564304	0.85717
PPARa	Q07869	colorectal	female	1	5	0.959817	0.834844	1.1035	0.564463	0.857208
SPB13	Q9UIV8	colorectal	female	1	5	0.952465	0.806925	1.12426	0.564864	0.85736
ZBT7A	O95365	colorectal	female	1	5	0.968144	0.867063	1.08101	0.564991	0.857426
PRR16	Q569H4	colorectal	female	1	5	0.955198	0.817037	1.11672	0.565275	0.857643
UROL1	Q5DID0	colorectal	female	1	5	1.03522	0.919968	1.16491	0.565424	0.857676
RSPO3	Q9BXY4	colorectal	female	1	5	1.03878	0.912348	1.18274	0.56554	0.857676
Kininostatin	P01042	colorectal	female	1	5	0.969413	0.871921	1.07781	0.565682	0.857735
Chk2	O96017	colorectal	female	1	5	1.03521	0.919821	1.16508	0.566025	0.857879
Dtk	Q06418	colorectal	female	1	5	0.959285	0.832192	1.10579	0.566486	0.858126
EGFL9	Q6UY11	colorectal	female	1	5	0.953977	0.811974	1.12081	0.566668	0.858218
TXN4B	Q9NX01	colorectal	female	1	5	1.06113	0.866143	1.30002	0.566791	0.858313
C1QT1	Q9BXJ1	colorectal	female	1	5	0.96422	0.851175	1.09228	0.566864	0.858313
CD79A	P11912	colorectal	female	1	5	0.970538	0.876109	1.07514	0.566903	0.858313
P4HA2	O15460	colorectal	female	1	5	1.03964	0.910079	1.18765	0.566988	0.858384
H6ST2	Q96MM7	colorectal	female	1	5	0.96535	0.855515	1.08929	0.567168	0.858424
Trefoil factor 2	Q03403	colorectal	female	1	5	0.965679	0.856802	1.08839	0.567179	0.858424
STX12	Q86Y82	colorectal	female	1	5	1.05716	0.873877	1.27888	0.567202	0.858424
P3C2A	O00443	colorectal	female	1	5	1.03053	0.929551	1.14248	0.567628	0.858567
NPL	Q9BXD5	colorectal	female	1	5	0.972352	0.88316	1.07055	0.567892	0.858712
PRKACA	P17612	colorectal	female	1	5	0.942554	0.769283	1.15485	0.568117	0.858839
DR3	Q93038	colorectal	female	1	5	0.964345	0.851297	1.0924	0.568205	0.858877
Stanniocalcin-1	P52823	colorectal	female	1	5	1.03877	0.911525	1.18377	0.568355	0.858888
KIN17	O60870	colorectal	female	1	5	0.970773	0.87661	1.07505	0.568802	0.859097
TOM1	O60784	colorectal	female	1	5	1.03233	0.925259	1.15179	0.568992	0.859174
Phosphomannomutase 2	O15305	colorectal	female	1	5	1.0551	0.877099	1.26923	0.569384	0.859331
JNK2	P45984	colorectal	female	1	5	0.959432	0.831817	1.10663	0.569561	0.859472
MOBL3	Q9Y3A3	colorectal	female	1	5	1.02893	0.932575	1.13523	0.569745	0.859572
KAP2	P13861	colorectal	female	1	5	1.03157	0.926721	1.14829	0.56976	0.859572
UB2Q1	Q7Z7E8	colorectal	female	1	5	0.961245	0.838767	1.10161	0.569775	0.859572
CN16B	Q0VAA2	colorectal	female	1	5	1.03233	0.92501	1.15211	0.569906	0.859665
NTAN1	Q96AB6	colorectal	female	1	5	0.966617	0.859775	1.08674	0.569943	0.85969
KHDCL	Q5JSQ8	colorectal	female	1	5	1.03016	0.929783	1.14138	0.569975	0.859719
LIPP	P16233	colorectal	female	1	5	0.965252	0.85428	1.09064	0.570328	0.859906
GRAP	Q13588	colorectal	female	1	5	1.02748	0.935608	1.12837	0.570582	0.860092
SIA7A	Q9NSC7	colorectal	female	1	5	1.03068	0.928316	1.14432	0.571279	0.860453
HIF1N	Q9NWT6	colorectal	female	1	5	1.02554	0.939687	1.11925	0.571779	0.860563
IGF-II receptor	P11717	colorectal	female	1	5	1.03374	0.921416	1.15975	0.571801	0.860563
RUXG	P62308	colorectal	female	1	5	1.04472	0.897584	1.21599	0.572132	0.860675
PLS3	Q9NRY6	colorectal	female	1	5	1.02499	0.940809	1.11671	0.572373	0.860841
HMGA2	P52926	colorectal	female	1	5	0.972305	0.881965	1.0719	0.57243	0.860858
I-309	P22362	colorectal	female	1	5	1.0308	0.927712	1.14535	0.572563	0.860858
PUF60	Q9UHX1	colorectal	female	1	5	1.03868	0.910363	1.18508	0.572714	0.860884
KLH41	O60662	colorectal	female	1	5	1.03495	0.918243	1.1665	0.573573	0.861218
THOP1	P52888	colorectal	female	1	5	1.04431	0.897895	1.2146	0.573743	0.861237
RAB31	Q13636	colorectal	female	1	5	1.05109	0.883524	1.25044	0.573856	0.861324
OCTC	Q9UKG9	colorectal	female	1	5	0.955443	0.815094	1.11996	0.573901	0.861354
NECA1	Q8N987	colorectal	female	1	5	1.03057	0.92786	1.14465	0.574026	0.861445
KLRF1	Q9NZS2	colorectal	female	1	5	0.972167	0.880996	1.07277	0.574231	0.861619
CLM6	Q08708	colorectal	female	1	5	0.968065	0.864402	1.08416	0.574352	0.86169
WISP-3	O95389	colorectal	female	1	5	0.965728	0.854975	1.09083	0.574717	0.861723
FGF-8	P55075	colorectal	female	1	5	1.03153	0.92554	1.14965	0.57472	0.861723
Apo C-III	P02656	colorectal	female	1	5	1.03533	0.917061	1.16886	0.574767	0.861754
ELK4	P28324	colorectal	female	1	5	1.03527	0.917153	1.16861	0.574914	0.861758
PARK7	Q99497	colorectal	female	1	5	1.02869	0.931822	1.13563	0.575089	0.861758
Tenascin-X	P22105	colorectal	female	1	5	0.966564	0.858157	1.08867	0.57527	0.861758
Prostasin	Q16651	colorectal	female	1	5	1.03375	0.920375	1.16108	0.575482	0.861808
BSSP4	Q9GZN4	colorectal	female	1	5	1.03301	0.921945	1.15746	0.575712	0.86187
MALD2	Q8N4S9	colorectal	female	1	5	0.962472	0.841792	1.10045	0.575758	0.861908
CD39	P49961	colorectal	female	1	5	1.03509	0.917226	1.1681	0.576067	0.862121
GEM	P55040	colorectal	female	1	5	1.03805	0.910657	1.18325	0.576188	0.862142
DHB4	P51659	colorectal	female	1	5	1.05694	0.870326	1.28357	0.576349	0.862156
GNPI1	P46926	colorectal	female	1	5	1.02916	0.930427	1.13838	0.576412	0.862185
TBC20	Q96BZ9	colorectal	female	1	5	1.05511	0.874074	1.27364	0.576471	0.86219
Histidyl-tRNA synthetase	P12081	colorectal	female	1	5	1.06163	0.860595	1.30963	0.576599	0.862197
KHDR2	Q5VWX1	colorectal	female	1	5	1.04415	0.897209	1.21516	0.576623	0.862197
14-3-3 eta	Q04917	colorectal	female	1	5	1.06003	0.863852	1.30076	0.576631	0.862197
NPTX2	P47972	colorectal	female	1	5	1.03943	0.907455	1.19061	0.576665	0.862197
Transaldolase	P37837	colorectal	female	1	5	1.03934	0.907667	1.1901	0.576684	0.862197
CREG1	O75629	colorectal	female	1	5	0.970459	0.873421	1.07828	0.576932	0.862337
CSF2R	P15509	colorectal	female	1	5	0.965805	0.854643	1.09142	0.57705	0.862445
DNER:CD	Q8NFT8	colorectal	female	1	5	0.967662	0.86207	1.08619	0.57712	0.862481
CRIP1	P50238	colorectal	female	1	5	0.969613	0.869926	1.08072	0.577196	0.862505
SSAT-1	P21673	colorectal	female	1	5	1.04082	0.904242	1.19802	0.577224	0.862505
DNAI1	Q9UI46	colorectal	female	1	5	1.0296	0.929226	1.14082	0.577233	0.862507
TPGS2	Q68CL5	colorectal	female	1	5	1.02939	0.929588	1.13991	0.577731	0.862818
COQ6	Q9Y2Z9	colorectal	female	1	5	0.961632	0.837886	1.10365	0.577753	0.862824
CJ035	Q96D05	colorectal	female	1	5	1.0343	0.918486	1.16471	0.577817	0.862842
USO1	O60763	colorectal	female	1	5	1.05795	0.867588	1.29007	0.57782	0.862842
TECK	O15444	colorectal	female	1	5	0.969073	0.867556	1.08247	0.577931	0.862878
HS2ST	Q7LGA3	colorectal	female	1	5	1.03616	0.91414	1.17448	0.578407	0.863063
CALY	Q9NYX4	colorectal	female	1	5	0.963555	0.845284	1.09837	0.578458	0.863085
TRIM1	Q9UJV3	colorectal	female	1	5	1.0361	0.91427	1.17416	0.578464	0.863085
LRP11	Q86VZ4	colorectal	female	1	5	0.961512	0.837164	1.10433	0.578576	0.86316
AN32C	O43423	colorectal	female	1	5	0.962614	0.841474	1.10119	0.578729	0.863239
CCD95	Q8NBZ0	colorectal	female	1	5	1.02919	0.9298	1.1392	0.578748	0.863239
TRI62	Q9BVG3	colorectal	female	1	5	0.968997	0.866936	1.08307	0.579156	0.863352
MK13	O15264	colorectal	female	1	5	0.968299	0.864086	1.08508	0.579239	0.863416
TBPL1	P62380	colorectal	female	1	5	1.03146	0.924459	1.15085	0.579359	0.863416
VAPA	Q9P0L0	colorectal	female	1	5	1.05279	0.877699	1.2628	0.579385	0.863416
LGMN	Q99538	colorectal	female	1	5	0.966372	0.856275	1.09062	0.579388	0.863416
P-Selectin	P16109	colorectal	female	1	5	1.04209	0.900625	1.20577	0.579674	0.863544
PPR3B	Q86XI6	colorectal	female	1	5	0.967885	0.862221	1.0865	0.57998	0.863672
SAR1B	Q9Y6B6	colorectal	female	1	5	0.970757	0.873863	1.0784	0.58013	0.863791
TF2LX	Q8IUE1	colorectal	female	1	5	1.02661	0.935377	1.12675	0.580204	0.863849
TIM50	Q3ZCQ8	colorectal	female	1	5	0.96404	0.846686	1.09766	0.580274	0.863849
VNN2	O95498	colorectal	female	1	5	0.964418	0.848197	1.09656	0.580275	0.863849
IL-1F7	Q9NZH6	colorectal	female	1	5	1.03043	0.926553	1.14595	0.580348	0.863879
Tenascin	P24821	colorectal	female	1	5	0.968831	0.865936	1.08395	0.580436	0.863919
8ODP	P36639	colorectal	female	1	5	0.964566	0.848708	1.09624	0.580557	0.863919
ARHGG	Q5VV41	colorectal	female	1	5	1.03577	0.914375	1.17327	0.580588	0.863921
Hemoglobin epsilon chain	P02100	colorectal	female	1	5	1.03405	0.918099	1.16464	0.58112	0.864181
AMPD2	Q01433	colorectal	female	1	5	1.05494	0.87234	1.27577	0.581246	0.864202
C99L2	Q8TCZ2	colorectal	female	1	5	1.02938	0.928719	1.14095	0.581297	0.864202
BASP	P80723	colorectal	female	1	5	0.968576	0.864653	1.08499	0.581388	0.864216
SLIT3	O75094	colorectal	female	1	5	0.956695	0.817354	1.11979	0.581484	0.86427
Prolactin Receptor	P16471	colorectal	female	1	5	0.968098	0.862649	1.08644	0.58162	0.864319
PSA1	P25786	colorectal	female	1	5	1.03016	0.92682	1.14503	0.581641	0.864319
ARL3	P36405	colorectal	female	1	5	0.950308	0.792708	1.13924	0.581693	0.864319
CTDSL	O15194	colorectal	female	1	5	0.947518	0.782148	1.14785	0.581715	0.864319
DNS2B	Q8WZ79	colorectal	female	1	5	0.962609	0.840501	1.10246	0.581892	0.864364
M-CSF R	P07333	colorectal	female	1	5	0.964449	0.847824	1.09712	0.581985	0.864458
CLM9	Q6UXG3	colorectal	female	1	5	0.965315	0.85127	1.09464	0.582106	0.864563
MYPC2	Q14324	colorectal	female	1	5	0.962437	0.839746	1.10305	0.582127	0.864567
THY1	P04216	colorectal	female	1	5	1.03495	0.915652	1.16979	0.582484	0.864809
IGF-I	P05019	colorectal	female	1	5	1.0393	0.90582	1.19244	0.582602	0.864814
ACSS3	Q9H6R3	colorectal	female	1	5	0.959031	0.826119	1.11333	0.582609	0.864814
CD5:ECD	P06127	colorectal	female	1	5	1.03625	0.912663	1.17656	0.582658	0.864814
FMR1	Q06787	colorectal	female	1	5	1.04421	0.894867	1.21849	0.582729	0.864814
kallikrein 14	Q9P0G3	colorectal	female	1	5	0.964256	0.846822	1.09798	0.58278	0.864814
SIRPG	Q9P1W8	colorectal	female	1	5	0.972097	0.878713	1.07541	0.582877	0.864814
Myosin light chain 1	P08590	colorectal	female	1	5	0.966279	0.854862	1.09222	0.583155	0.864814
WWC1	Q8IX03	colorectal	female	1	5	0.969151	0.866533	1.08392	0.583184	0.864814
CETN1	Q12798	colorectal	female	1	5	1.03416	0.917229	1.16601	0.5832	0.864814
SLC31	Q07837	colorectal	female	1	5	1.03207	0.922022	1.15524	0.583232	0.864814
SNX5	Q9Y5X3	colorectal	female	1	5	1.04637	0.889909	1.23035	0.58331	0.864814
MMEL2	Q495T6	colorectal	female	1	5	0.975702	0.893565	1.06539	0.583532	0.864879
RM02	Q5T653	colorectal	female	1	5	1.02351	0.941905	1.11219	0.583572	0.864879
VAV	P15498	colorectal	female	1	5	1.05297	0.87546	1.26647	0.583734	0.864935
CCPG1	Q9ULG6	colorectal	female	1	5	1.02701	0.933629	1.12972	0.583747	0.864935
fibulin 5	Q9UBX5	colorectal	female	1	5	1.0334	0.918738	1.16237	0.584027	0.865029
ihh	Q14623	colorectal	female	1	5	0.963663	0.844068	1.1002	0.584059	0.865029
JAML1	Q86YT9	colorectal	female	1	5	1.0323	0.921229	1.15677	0.584114	0.865029
RL26L	Q9UNX3	colorectal	female	1	5	1.04185	0.899548	1.20667	0.584267	0.865109
Calnexin	P27824	colorectal	female	1	5	1.02962	0.927392	1.14312	0.584301	0.865121
UB2D3	P61077	colorectal	female	1	5	1.02973	0.92713	1.14368	0.584363	0.865151
KCIP4	Q6PIL6	colorectal	female	1	5	0.967882	0.860962	1.08808	0.584659	0.865348
SCP2D	Q9UJQ7	colorectal	female	1	5	0.969748	0.868544	1.08275	0.584887	0.865505
DPOE3	Q9NRF9	colorectal	female	1	5	1.02376	0.941	1.1138	0.585037	0.865617
IL-5	P05113	colorectal	female	1	5	0.968653	0.863985	1.086	0.585138	0.865657
UFD1	Q92890	colorectal	female	1	5	1.05158	0.877698	1.2599	0.585508	0.865932
CF057	Q5VUM1	colorectal	female	1	5	1.03442	0.91589	1.1683	0.585713	0.865999
IFNA5	P01569	colorectal	female	1	5	1.02612	0.935221	1.12586	0.585837	0.866077
Uromodulin	P07911	colorectal	female	1	5	1.03432	0.915988	1.16794	0.586191	0.866335
FBXL4:LRR2 and LRR3	Q9UKA2	colorectal	female	1	5	0.972123	0.877947	1.0764	0.586552	0.866407
PDCL2	Q8N4E4	colorectal	female	1	5	1.02401	0.940073	1.11544	0.586657	0.866415
TNFAIP3	P21580	colorectal	female	1	5	1.04702	0.887154	1.2357	0.586755	0.866415
HENMT	Q5T8I9	colorectal	female	1	5	0.964508	0.846611	1.09882	0.586951	0.866498
PARP:region 1	P09874	colorectal	female	1	5	1.03085	0.923775	1.15032	0.587173	0.86656
MAT2B	Q9NZL9	colorectal	female	1	5	1.0389	0.905033	1.19258	0.587638	0.866719
Apo E	P02649	colorectal	female	1	5	1.03385	0.916634	1.16605	0.587697	0.866719
SELPL:CD	Q14242	colorectal	female	1	5	0.972683	0.879999	1.07513	0.587751	0.866737
Semaphorin-7A	O75326	colorectal	female	1	5	0.967141	0.856994	1.09144	0.588104	0.866832
HMG-2	P26583	colorectal	female	1	5	1.02891	0.928044	1.14075	0.588198	0.866835
IMPA1	P29218	colorectal	female	1	5	0.964914	0.847864	1.09812	0.588283	0.866835
SPHK2	Q9NRA0	colorectal	female	1	5	0.968801	0.863733	1.08665	0.588394	0.866918
annexin II	P07355	colorectal	female	1	5	1.03665	0.909867	1.1811	0.588649	0.867011
CX04A	Q8TE69	colorectal	female	1	5	0.974287	0.886475	1.0708	0.588819	0.867021
T23O	P48775	colorectal	female	1	5	1.03181	0.920938	1.15602	0.589281	0.867273
OBP2A	Q9NY56	colorectal	female	1	5	1.02573	0.935359	1.12483	0.589299	0.867279
ARI3C	A6NKF2	colorectal	female	1	5	1.03632	0.910387	1.17968	0.589386	0.867296
P210L	Q5VU65	colorectal	female	1	5	1.03461	0.91428	1.17078	0.589645	0.86751
THTR	Q16762	colorectal	female	1	5	0.970605	0.870805	1.08184	0.589927	0.867526
IgG4, Kappa	P01861	colorectal	female	1	5	0.96753	0.857943	1.09111	0.590436	0.867586
CLIC4	Q9Y696	colorectal	female	1	5	1.06265	0.851483	1.3262	0.59084	0.867735
nectin-1 gamma:CD	Q15223	colorectal	female	1	5	1.03057	0.923211	1.15041	0.591643	0.868061
PTN7	P35236	colorectal	female	1	5	0.979183	0.90672	1.05744	0.591776	0.868061
OMP	P47874	colorectal	female	1	5	1.02701	0.931658	1.13211	0.591947	0.868191
NUD11	Q96G61	colorectal	female	1	5	1.0306	0.923033	1.15071	0.591983	0.868225
BR serine/threonine kinase 2	Q8IWQ3	colorectal	female	1	5	1.02591	0.934221	1.12659	0.592304	0.868335
DRP-1	Q14194	colorectal	female	1	5	0.969717	0.866443	1.0853	0.592494	0.868386
MCF2L	O15068	colorectal	female	1	5	1.03719	0.90728	1.1857	0.592791	0.868464
3BP5	O60239	colorectal	female	1	5	1.03019	0.923781	1.14886	0.59285	0.868507
a2-Antiplasmin	P08697	colorectal	female	1	5	1.03488	0.912638	1.1735	0.592938	0.868525
PLXB2	O15031	colorectal	female	1	5	0.966942	0.854747	1.09386	0.59318	0.868601
SRTD3	Q9UJW9	colorectal	female	1	5	0.967905	0.858731	1.09096	0.59318	0.868601
TPC6A	O75865	colorectal	female	1	5	0.964108	0.843105	1.10248	0.593211	0.868603
RAB6A	P20340	colorectal	female	1	5	1.0573	0.861795	1.29716	0.593241	0.868603
Ubiquitin	P62979	colorectal	female	1	5	1.03333	0.916206	1.16542	0.593267	0.868603
PCDH1	Q08174	colorectal	female	1	5	0.967881	0.858604	1.09107	0.593283	0.868603
FAM3B	P58499	colorectal	female	1	5	1.03376	0.91506	1.16786	0.593645	0.868698
Aldose reductase	P15121	colorectal	female	1	5	1.04612	0.886446	1.23455	0.593661	0.868698
DYRK3	O43781	colorectal	female	1	5	0.972237	0.876671	1.07822	0.593801	0.868731
CRIS2	P16562	colorectal	female	1	5	1.03488	0.912333	1.1739	0.593891	0.868788
Ku70	P12956	colorectal	female	1	5	1.03004	0.923782	1.14852	0.594179	0.868953
FMO3	P31513	colorectal	female	1	5	0.976547	0.894866	1.06568	0.594364	0.869024
TAP26	Q9P031	colorectal	female	1	5	0.973707	0.882728	1.07406	0.594468	0.869035
MCP-3	P80098	colorectal	female	1	5	0.961341	0.831359	1.11165	0.594766	0.869169
BOLA1	Q9Y3E2	colorectal	female	1	5	0.962246	0.834981	1.10891	0.594918	0.869175
Integrin a5b1	P05556	colorectal	female	1	5	1.02952	0.924813	1.14607	0.59501	0.869199
PYRD	Q02127	colorectal	female	1	5	1.02745	0.929797	1.13537	0.59506	0.869263
S100A16	Q96FQ6	colorectal	female	1	5	1.03412	0.913777	1.17031	0.595067	0.869264
Noggin	Q13253	colorectal	female	1	5	0.953744	0.800676	1.13608	0.595693	0.869495
ZNT3	Q99726	colorectal	female	1	5	1.02622	0.932631	1.12921	0.595744	0.869495
TR3N	Q6F5E7	colorectal	female	1	5	0.966405	0.851785	1.09645	0.595764	0.869495
EP15R	Q9UBC2	colorectal	female	1	5	1.05328	0.869471	1.27594	0.595785	0.869495
Osteocalcin	P02818	colorectal	female	1	5	1.02791	0.928469	1.13801	0.595881	0.869495
FCRL4:CD	Q96PJ5	colorectal	female	1	5	1.03384	0.914164	1.16919	0.595967	0.869506
NHERF	O14745	colorectal	female	1	5	1.0528	0.870274	1.2736	0.59636	0.869725
SHLB1	Q9Y371	colorectal	female	1	5	1.02835	0.927291	1.14042	0.596365	0.869725
HBD	P02042	colorectal	female	1	5	1.0299	0.923494	1.14857	0.59646	0.869766
ML12B	O14950	colorectal	female	1	5	1.03553	0.909857	1.17856	0.596889	0.870075
PCYOX	Q9UHG3	colorectal	female	1	5	1.03182	0.918723	1.15884	0.596903	0.870076
CBX5	P45973	colorectal	female	1	5	1.02782	0.928379	1.13791	0.597134	0.870099
NTAL	Q9GZY6	colorectal	female	1	5	1.02965	0.923913	1.14749	0.597143	0.870099
CD226	Q15762	colorectal	female	1	5	0.971204	0.871447	1.08238	0.597234	0.870143
Ezrin	P15311	colorectal	female	1	5	1.05846	0.85718	1.307	0.59754	0.870205
MO4L2	Q15014	colorectal	female	1	5	0.958265	0.817746	1.12293	0.598254	0.870485
Mx1	P20591	colorectal	female	1	5	0.973241	0.879789	1.07662	0.598458	0.870485
GL8D2	Q9H1C3	colorectal	female	1	5	0.967616	0.855974	1.09382	0.598676	0.870642
FAM3D	Q96BQ1	colorectal	female	1	5	0.967055	0.853587	1.09561	0.598834	0.870701
DKK1	O94907	colorectal	female	1	5	1.03793	0.903419	1.19247	0.599078	0.870861
KSYK:Protein Kinase	P43405	colorectal	female	1	5	1.05782	0.857559	1.30486	0.59961	0.871121
OCLN	Q16625	colorectal	female	1	5	0.970875	0.869428	1.08416	0.59964	0.871128
METTL1	Q9UBP6	colorectal	female	1	5	0.966926	0.85278	1.09635	0.599751	0.871175
Gastrin-releasing peptide	P07492	colorectal	female	1	5	0.931409	0.714248	1.2146	0.599849	0.871231
UD2A1	P0DTE4	colorectal	female	1	5	1.03683	0.905642	1.18703	0.600235	0.871301
PPM1G	O15355	colorectal	female	1	5	1.03338	0.913889	1.16849	0.600469	0.87133
YKL-40	P36222	colorectal	female	1	5	1.03119	0.919113	1.15694	0.60084	0.871482
RIC8A	Q9NPQ8	colorectal	female	1	5	0.969615	0.863762	1.08844	0.600863	0.871482
IL-1 sRI	P14778	colorectal	female	1	5	0.966093	0.84897	1.09937	0.600877	0.871482
ACHB3	Q05901	colorectal	female	1	5	1.03488	0.910003	1.1769	0.60126	0.871563
PDE4D	Q08499	colorectal	female	1	5	0.976381	0.892629	1.06799	0.601411	0.871563
Caspase-10:region 2	Q92851	colorectal	female	1	5	1.0309	0.919609	1.15566	0.601582	0.871692
UPP2	O95045	colorectal	female	1	5	1.02879	0.924777	1.14451	0.6017	0.871775
PSB3	P49720	colorectal	female	1	5	0.957083	0.811585	1.12867	0.602116	0.872075
IRF4	Q15306	colorectal	female	1	5	1.02808	0.92639	1.14093	0.602305	0.87217
Caspase-8	Q14790	colorectal	female	1	5	0.96353	0.837709	1.10825	0.602815	0.872522
Protease nexin I	P07093	colorectal	female	1	5	1.02894	0.924087	1.1457	0.602855	0.872551
FMR1	Q06787	colorectal	female	1	5	1.02983	0.921845	1.15047	0.602975	0.872659
TLR1:ECD	Q15399	colorectal	female	1	5	1.02816	0.925891	1.14172	0.603429	0.872901
SOCS7	O14512	colorectal	female	1	5	1.03161	0.917291	1.16018	0.603528	0.872977
RBBP9	O75884	colorectal	female	1	5	0.968926	0.859934	1.09173	0.604127	0.873269
MPP7	Q5T2T1	colorectal	female	1	5	1.0298	0.921502	1.15083	0.604479	0.873355
RIP	Q13546	colorectal	female	1	5	1.03007	0.920728	1.1524	0.604815	0.873557
PKC-D	Q05655	colorectal	female	1	5	0.966285	0.84856	1.10034	0.604873	0.873583
HBAT	P09105	colorectal	female	1	5	0.977103	0.895008	1.06673	0.604943	0.873628
SVBP	Q8N300	colorectal	female	1	5	1.03161	0.916865	1.16072	0.604956	0.873628
SEM6D	Q8NFY4	colorectal	female	1	5	1.02547	0.932261	1.12799	0.604976	0.873628
Insulin	P01308	colorectal	female	1	5	0.966784	0.850545	1.09891	0.605254	0.873776
GIMD1	P0DJR0	colorectal	female	1	5	0.971985	0.872648	1.08263	0.605441	0.873776
PMEPA	Q969W9	colorectal	female	1	5	1.03143	0.917127	1.15998	0.605554	0.873803
NID2	Q14112	colorectal	female	1	5	1.0332	0.912716	1.16959	0.605654	0.87385
PDE7A	Q13946	colorectal	female	1	5	1.02294	0.938471	1.11501	0.606015	0.874064
NDUF3	Q9BU61	colorectal	female	1	5	0.968729	0.85851	1.0931	0.606183	0.874122
MK12	P53778	colorectal	female	1	5	0.973594	0.879373	1.07791	0.606335	0.874187
MUSK	O15146	colorectal	female	1	5	1.03273	0.913575	1.16742	0.606663	0.874361
ACPL2	Q8TE99	colorectal	female	1	5	1.02737	0.926983	1.13863	0.606763	0.874401
UBP8	P40818	colorectal	female	1	5	1.04814	0.87626	1.25373	0.6069	0.874401
B4GT1	P15291	colorectal	female	1	5	1.03708	0.902736	1.19143	0.606966	0.874437
GMDS	O60547	colorectal	female	1	5	1.02764	0.926249	1.14012	0.606984	0.874437
ID-1	P41134	colorectal	female	1	5	0.968133	0.85572	1.09531	0.607064	0.874437
SMAD5	Q99717	colorectal	female	1	5	1.04801	0.87649	1.2531	0.60707	0.874437
BPSA	P07288	colorectal	female	1	5	0.954087	0.797552	1.14134	0.607225	0.87452
MZF1	P28698	colorectal	female	1	5	1.03851	0.89912	1.19951	0.607346	0.874568
RGS8	P57771	colorectal	female	1	5	1.02724	0.927036	1.13828	0.607803	0.874865
MDC	O00626	colorectal	female	1	5	0.963896	0.837597	1.10924	0.607833	0.874878
S100P	P25815	colorectal	female	1	5	0.974103	0.881195	1.07681	0.607934	0.874942
LIRA3	Q8N6C8	colorectal	female	1	5	1.03075	0.918094	1.15723	0.608056	0.874973
Gro-a	P09341	colorectal	female	1	5	1.02703	0.927463	1.13729	0.608182	0.875029
SRPK1	Q96SB4	colorectal	female	1	5	1.03732	0.901642	1.19343	0.608405	0.875089
CT453	Q8NHU0	colorectal	female	1	5	0.968278	0.855913	1.09539	0.608505	0.875175
SBSN	Q6UWP8	colorectal	female	1	5	0.975691	0.888005	1.07204	0.608511	0.875175
KAP3	P31323	colorectal	female	1	5	0.949112	0.776946	1.15943	0.609048	0.875554
HAX1	O00165	colorectal	female	1	5	1.03883	0.897691	1.20216	0.609138	0.8756
BMP-3b	P55107	colorectal	female	1	5	1.0334	0.911088	1.17213	0.609218	0.8756
TMOD4	Q9NZQ9	colorectal	female	1	5	1.02678	0.927828	1.13628	0.609268	0.8756
b-Catenin	P35222	colorectal	female	1	5	0.971553	0.869661	1.08538	0.609683	0.875754
AUGN	Q9H1Z8	colorectal	female	1	5	1.02622	0.92916	1.13341	0.609696	0.875754
UBP1/WDR48 Complex	O94782	colorectal	female	1	5	1.02579	0.930202	1.1312	0.609901	0.875832
OXSM	Q9NWU1	colorectal	female	1	5	0.961503	0.826664	1.11834	0.610591	0.876223
PRPS1	P60891	colorectal	female	1	5	1.02677	0.927435	1.13675	0.61083	0.876433
UT1	Q13336	colorectal	female	1	5	1.02083	0.94286	1.10525	0.611065	0.876561
ERH	P84090	colorectal	female	1	5	1.03728	0.900759	1.19449	0.611222	0.876636
PDIA4	P13667	colorectal	female	1	5	0.970411	0.864145	1.08975	0.611751	0.876807
ROS1	P08922	colorectal	female	1	5	1.0253	0.930941	1.12921	0.612035	0.876977
SNCAP	Q9Y6H5	colorectal	female	1	5	1.02908	0.921173	1.14962	0.612042	0.876977
BORG4	Q9H3Q1	colorectal	female	1	5	0.969038	0.858086	1.09434	0.612202	0.877039
RGM-C	Q6ZVN8	colorectal	female	1	5	1.03837	0.897666	1.20112	0.6123	0.877039
PP1G	P36873	colorectal	female	1	5	1.05397	0.860077	1.29157	0.612326	0.877039
Apo L1	O14791	colorectal	female	1	5	1.0257	0.929782	1.13152	0.612413	0.877039
LSHB	P01229	colorectal	female	1	5	0.971951	0.870618	1.08508	0.612537	0.877049
NRL	P54845	colorectal	female	1	5	1.03077	0.916701	1.15902	0.612562	0.877054
ERBB3	P21860	colorectal	female	1	5	0.960775	0.822807	1.12188	0.612904	0.8773
PAIP1	Q9H074	colorectal	female	1	5	0.97026	0.863144	1.09067	0.612973	0.877301
amyloid precursor protein	P05067	colorectal	female	1	5	1.03916	0.895446	1.20593	0.613006	0.877301
TBCA	O75347	colorectal	female	1	5	1.02787	0.923999	1.14343	0.613009	0.877301
PIHD2	Q8WWB5	colorectal	female	1	5	0.970593	0.864469	1.08975	0.613406	0.877514
FSTL5	Q8N475	colorectal	female	1	5	0.96993	0.86156	1.09193	0.613514	0.877585
CCHL	P53701	colorectal	female	1	5	1.03021	0.917756	1.15645	0.613765	0.877666
DPYL3	Q14195	colorectal	female	1	5	0.952126	0.786958	1.15196	0.613787	0.877681
gpIIbIIIa	P05106	colorectal	female	1	5	0.952155	0.787072	1.15186	0.613793	0.877681
PPM1D	O15297	colorectal	female	1	5	1.02487	0.931588	1.1275	0.613843	0.877685
CHAC1	Q9BUX1	colorectal	female	1	5	1.02556	0.929784	1.1312	0.613904	0.877729
Carbonyl reductase 3	O75828	colorectal	female	1	5	1.03383	0.908441	1.17652	0.614045	0.877807
NNMT	P40261	colorectal	female	1	5	1.02381	0.934255	1.12194	0.614407	0.877902
ClpP endopeptidase	Q16740	colorectal	female	1	5	1.02602	0.928396	1.13392	0.614562	0.877963
OSM	P13725	colorectal	female	1	5	0.970724	0.864645	1.08982	0.614791	0.877967
Syntaxin-6	O43752	colorectal	female	1	5	1.02998	0.917788	1.15588	0.615693	0.878487
ANR45	Q5TZF3	colorectal	female	1	5	1.02994	0.917812	1.15576	0.615954	0.878625
PSMD6	Q15008	colorectal	female	1	5	1.03597	0.902351	1.18937	0.615983	0.878647
TRIM3	O75382	colorectal	female	1	5	1.0527	0.861124	1.2869	0.616285	0.878739
RUXE	P62304	colorectal	female	1	5	0.965789	0.842853	1.10666	0.616303	0.878739
PTP-1B	P18031	colorectal	female	1	5	1.04206	0.886934	1.22432	0.616376	0.878753
MIOX	Q9UGB7	colorectal	female	1	5	0.971311	0.866675	1.08858	0.616703	0.878866
MMP20	O60882	colorectal	female	1	5	0.971563	0.867739	1.08781	0.616855	0.878908
NT5M	Q9NPB1	colorectal	female	1	5	1.04942	0.868553	1.26795	0.617228	0.879141
ARL11	Q969Q4	colorectal	female	1	5	1.04308	0.884011	1.23078	0.61733	0.879183
PPM1F	P49593	colorectal	female	1	5	1.05391	0.857639	1.2951	0.617507	0.879267
ARHG1	Q92888	colorectal	female	1	5	1.04112	0.888754	1.21961	0.617672	0.879334
WIF-1	Q9Y5W5	colorectal	female	1	5	0.969961	0.860481	1.09337	0.617686	0.879334
iC3b	P01024	colorectal	female	1	5	1.04157	0.887606	1.22225	0.617727	0.879335
PACN2	Q9UNF0	colorectal	female	1	5	1.04863	0.870222	1.26362	0.617745	0.879335
TIMD3	Q8TDQ0	colorectal	female	1	5	0.970367	0.862108	1.09222	0.618204	0.879362
CA050	Q9BV19	colorectal	female	1	5	0.96983	0.859693	1.09408	0.618425	0.879486
C43BP:START domain	Q9Y5P4	colorectal	female	1	5	1.05238	0.860711	1.28672	0.618705	0.879551
IL-17	Q16552	colorectal	female	1	5	0.968661	0.85442	1.09818	0.618986	0.879681
ICA69	Q05084	colorectal	female	1	5	1.02442	0.931472	1.12665	0.619029	0.879732
CJ105	Q8TEF2	colorectal	female	1	5	1.03115	0.913512	1.16395	0.619626	0.879974
NAT14	Q8WUY8	colorectal	female	1	5	0.975026	0.882356	1.07743	0.619649	0.879974
CNTN6	Q9UQ52	colorectal	female	1	5	0.972104	0.869282	1.08709	0.619877	0.880039
RAB4B	P61018	colorectal	female	1	5	1.0508	0.863891	1.27814	0.620006	0.880071
KS6A1	Q15418	colorectal	female	1	5	0.972773	0.872203	1.08494	0.620044	0.880071
DLG2	Q15700	colorectal	female	1	5	1.0539	0.856308	1.29708	0.620201	0.880071
ERO1B	Q86YB8	colorectal	female	1	5	1.03911	0.892755	1.20947	0.62035	0.880104
VAPB	O95292	colorectal	female	1	5	1.03827	0.894909	1.20459	0.620352	0.880104
CD72	P21854	colorectal	female	1	5	1.02689	0.924501	1.14063	0.620455	0.880133
EG-VEGF	P58294	colorectal	female	1	5	1.02562	0.927872	1.13367	0.620561	0.880141
MAGE-6	P43360	colorectal	female	1	5	0.974038	0.8777	1.08095	0.620571	0.880141
MIP-5	Q16663	colorectal	female	1	5	1.03238	0.909915	1.17132	0.62087	0.880325
Apo A-I	P02647	colorectal	female	1	5	1.03287	0.908611	1.17412	0.620949	0.880356
RPP30	P78346	colorectal	female	1	5	0.976341	0.887849	1.07365	0.62136	0.880652
PRDM1	O75626	colorectal	female	1	5	0.975197	0.882674	1.07742	0.621438	0.880731
GP101	Q96P66	colorectal	female	1	5	1.02604	0.9265	1.13626	0.621544	0.880761
ZBP1	Q9H171	colorectal	female	1	5	0.969217	0.856044	1.09735	0.621635	0.88079
BT3A2	P78410	colorectal	female	1	5	0.972762	0.871679	1.08557	0.621787	0.880826
MPPD2	Q15777	colorectal	female	1	5	0.977237	0.891737	1.07094	0.622075	0.880893
ERRalpha	P11474	colorectal	female	1	5	1.0207	0.940827	1.10736	0.62213	0.880951
FA92A	A1XBS5	colorectal	female	1	5	0.978171	0.895899	1.068	0.622451	0.881014
annexin VI	P08133	colorectal	female	1	5	1.0366	0.89832	1.19617	0.622664	0.881124
CI167	Q9NXH8	colorectal	female	1	5	0.96227	0.825536	1.12165	0.622827	0.881165
IL-17 RC	Q8NAC3	colorectal	female	1	5	1.02872	0.918939	1.15162	0.622882	0.881194
VEGF-D	O43915	colorectal	female	1	5	0.962553	0.826701	1.12073	0.622955	0.881199
REL2	P04090	colorectal	female	1	5	0.971028	0.86364	1.09177	0.622962	0.881199
SND1	Q7KZF4	colorectal	female	1	5	0.96737	0.847377	1.10435	0.623452	0.881444
CPVL	Q9H3G5	colorectal	female	1	5	1.02817	0.920187	1.14882	0.62364	0.881558
GBG11	P61952	colorectal	female	1	5	0.974441	0.878613	1.08072	0.623977	0.881783
hnRNP C1/C2	P07910	colorectal	female	1	5	0.974114	0.8771	1.08186	0.624136	0.881783
LIGO3	P0C6S8	colorectal	female	1	5	0.971979	0.867521	1.08902	0.624177	0.881783
GLSK	O94925	colorectal	female	1	5	1.04542	0.874981	1.24906	0.624708	0.88209
PDRG1	Q9NUG6	colorectal	female	1	5	1.03956	0.889805	1.21451	0.624957	0.882142
FAHD1	Q6P587	colorectal	female	1	5	1.03947	0.890023	1.21402	0.624961	0.882142
Lamin-B1	P20700	colorectal	female	1	5	0.979977	0.903634	1.06277	0.624986	0.882142
PPIL1	Q9Y3C6	colorectal	female	1	5	0.973915	0.875948	1.08284	0.625107	0.882148
KALM	P23352	colorectal	female	1	5	0.971355	0.864447	1.09148	0.625174	0.882148
Thrombospondin-1	P07996	colorectal	female	1	5	1.04027	0.88787	1.21883	0.62521	0.882148
Biotinidase	P43251	colorectal	female	1	5	1.02747	0.921618	1.14547	0.625215	0.882148
IL-12 RB2	Q99665	colorectal	female	1	5	0.965894	0.840293	1.11027	0.625385	0.882212
KI2L4	Q99706	colorectal	female	1	5	0.972351	0.86882	1.08822	0.625461	0.882254
HS3SA	Q9Y663	colorectal	female	1	5	1.032	0.909375	1.17115	0.625551	0.882275
WF10A	Q9H1F0	colorectal	female	1	5	0.966938	0.844798	1.10674	0.625568	0.882275
HM20A	Q9NP66	colorectal	female	1	5	0.972298	0.868533	1.08846	0.625635	0.882295
ADRM1	Q16186	colorectal	female	1	5	0.957704	0.805052	1.1393	0.62567	0.882309
REG1B	P48304	colorectal	female	1	5	0.976483	0.887407	1.0745	0.625813	0.8824
GTF2I	P78347	colorectal	female	1	5	1.02114	0.938761	1.11074	0.625985	0.882507
IGF-II receptor	P11717	colorectal	female	1	5	1.02971	0.915247	1.1585	0.626255	0.882612
P4R3A	Q6IN85	colorectal	female	1	5	0.966547	0.842695	1.1086	0.626733	0.882872
NFL	P07196	colorectal	female	1	5	1.0282	0.919073	1.15029	0.627076	0.882923
POTEG	Q6S5H5	colorectal	female	1	5	1.02838	0.918555	1.15135	0.627166	0.882951
PLXB2	O15031	colorectal	female	1	5	1.02879	0.917381	1.15374	0.627379	0.882951
CTCF	P49711	colorectal	female	1	5	0.972964	0.871031	1.08683	0.627393	0.882951
Prekallikrein	P03952	colorectal	female	1	5	1.0283	0.918632	1.15107	0.627657	0.882951
G3ST1	Q99999	colorectal	female	1	5	1.02708	0.921949	1.14421	0.627663	0.882951
OSBL9	Q96SU4	colorectal	female	1	5	1.02437	0.929363	1.12909	0.627788	0.882951
ICBR	P57730	colorectal	female	1	5	0.975799	0.883718	1.07747	0.628079	0.882951
Cytochrome b5	P00167	colorectal	female	1	5	0.969104	0.853541	1.10031	0.62809	0.882951
Dkk-4	Q9UBT3	colorectal	female	1	5	0.963112	0.82724	1.1213	0.628093	0.882951
CNDP1	Q96KN2	colorectal	female	1	5	1.02728	0.921244	1.14552	0.62823	0.882987
SCO2	O43819	colorectal	female	1	5	0.965261	0.836421	1.11395	0.628603	0.883212
S26A7	Q8TE54	colorectal	female	1	5	1.02671	0.92266	1.14249	0.628778	0.883304
APEX2	Q9UBZ4	colorectal	female	1	5	0.967196	0.844794	1.10733	0.628998	0.883438
SCPDL	Q8NBX0	colorectal	female	1	5	1.02657	0.922948	1.14183	0.629066	0.883462
CSMD1	Q96PZ7	colorectal	female	1	5	1.01851	0.945447	1.09722	0.62913	0.88348
AFP	P02771	colorectal	female	1	5	1.02777	0.919446	1.14885	0.629805	0.883812
TRIML	Q8N9V2	colorectal	female	1	5	0.97172	0.864673	1.09202	0.62999	0.883887
TIM-4	Q96H15	colorectal	female	1	5	1.0247	0.927858	1.13164	0.630046	0.883887
SCAM5	Q8TAC9	colorectal	female	1	5	1.02386	0.930173	1.12699	0.630082	0.883894
IF4E2	O60573	colorectal	female	1	5	0.970521	0.85923	1.09623	0.630159	0.883894
LSHR	P22888	colorectal	female	1	5	1.02479	0.927538	1.13224	0.630252	0.883894
ELA2A	P08217	colorectal	female	1	5	1.03017	0.912734	1.16271	0.630286	0.883894
b-NGF	P01138	colorectal	female	1	5	0.9655	0.836859	1.11392	0.630349	0.883895
CYR61	O00622	colorectal	female	1	5	1.03181	0.908173	1.17227	0.630624	0.88402
ARSK	Q6UWY0	colorectal	female	1	5	0.976126	0.884539	1.07719	0.630731	0.884078
ITI heavy chain H1	P19827	colorectal	female	1	5	1.03217	0.907105	1.17449	0.630851	0.884078
RELL2	Q8NC24	colorectal	female	1	5	0.974782	0.878293	1.08187	0.631032	0.884136
OLFL3	Q9NRN5	colorectal	female	1	5	0.970155	0.857303	1.09786	0.631066	0.884136
GLU2B	P14314	colorectal	female	1	5	0.970448	0.858598	1.09687	0.631137	0.884196
SE6L2	Q6UXD5	colorectal	female	1	5	1.03068	0.911018	1.16606	0.631284	0.884274
AIF1	P55008	colorectal	female	1	5	1.03621	0.896035	1.19832	0.631441	0.884326
ZG16	O60844	colorectal	female	1	5	0.952057	0.778752	1.16393	0.631771	0.884532
MA2B2	Q9Y2E5	colorectal	female	1	5	1.02611	0.923438	1.1402	0.631784	0.884532
IL-4	P05112	colorectal	female	1	5	0.976484	0.885847	1.07639	0.632083	0.884649
IL-18 Rb	O95256	colorectal	female	1	5	0.97659	0.886253	1.07614	0.63242	0.884706
LRRF2	Q9Y608	colorectal	female	1	5	1.04881	0.862725	1.27503	0.632506	0.884718
CPNE6	O95741	colorectal	female	1	5	1.02703	0.920514	1.14588	0.633023	0.884924
MUM1	Q2TAK8	colorectal	female	1	5	0.978962	0.897066	1.06833	0.633345	0.885112
SYTL1	Q8IYJ3	colorectal	female	1	5	1.01818	0.945528	1.09642	0.633351	0.885112
BiP	P11021	colorectal	female	1	5	0.973469	0.871643	1.08719	0.633356	0.885112
IER2	Q9BTL4	colorectal	female	1	5	1.03118	0.908949	1.16984	0.633416	0.885141
MASP3:Light	P48740	colorectal	female	1	5	1.0304	0.911003	1.16545	0.633641	0.885261
F221A	A4D161	colorectal	female	1	5	1.03144	0.908147	1.17146	0.633691	0.885304
CA198	Q9H425	colorectal	female	1	5	0.970314	0.857194	1.09836	0.633725	0.885314
WWP2	O00308	colorectal	female	1	5	0.974474	0.876125	1.08386	0.633819	0.885333
AP1B1	Q10567	colorectal	female	1	5	1.01936	0.941984	1.1031	0.633989	0.885359
CXA1	P17302	colorectal	female	1	5	1.02921	0.914108	1.15881	0.63419	0.885456
TSH	P01215	colorectal	female	1	5	1.02326	0.930768	1.12495	0.634251	0.885479
MCP-1	P13500	colorectal	female	1	5	1.02532	0.924927	1.1366	0.634397	0.885479
DC1L2	O43237	colorectal	female	1	5	1.05026	0.858054	1.28552	0.634424	0.885479
EGLN1	Q9GZT9	colorectal	female	1	5	1.02354	0.929931	1.12657	0.634474	0.885504
PCD17	O14917	colorectal	female	1	5	0.96802	0.846581	1.10688	0.634616	0.885542
Cathepsin A	P10619	colorectal	female	1	5	1.02904	0.914435	1.15802	0.634629	0.885542
MYOM2	P54296	colorectal	female	1	5	1.0314	0.907589	1.17211	0.635589	0.886013
UB2Q2	Q8WVN8	colorectal	female	1	5	0.967197	0.84255	1.11028	0.635634	0.886022
FMR1	Q06787	colorectal	female	1	5	0.968079	0.846439	1.1072	0.635834	0.886134
PKB beta	P31751	colorectal	female	1	5	1.02846	0.915685	1.15512	0.635846	0.886134
PGM5	Q15124	colorectal	female	1	5	1.03067	0.909509	1.16798	0.635857	0.886134
LR2BP	Q9P2M1	colorectal	female	1	5	1.0266	0.920893	1.14444	0.635868	0.886134
Kallistatin	P29622	colorectal	female	1	5	0.972532	0.866571	1.09145	0.636061	0.88618
LRP	Q14764	colorectal	female	1	5	1.03707	0.891916	1.20585	0.636104	0.88618
RPN1:LD	P04843	colorectal	female	1	5	0.976024	0.88265	1.07928	0.636211	0.88618
NF-ATc1	O95644	colorectal	female	1	5	1.02159	0.935049	1.11613	0.636283	0.88618
CS018	Q8NEA5	colorectal	female	1	5	0.977378	0.888926	1.07463	0.636371	0.886228
B4GN1	Q00973	colorectal	female	1	5	1.02701	0.919565	1.14701	0.636411	0.886242
Aurora kinase A	O14965	colorectal	female	1	5	0.973157	0.869297	1.08943	0.636547	0.886242
AMERL	Q6DCA0	colorectal	female	1	5	1.02017	0.939072	1.10826	0.636612	0.886242
APBB3:PID 2	O95704	colorectal	female	1	5	1.02507	0.924976	1.136	0.63667	0.886284
Natriuretic Peptide C-Type	P23582	colorectal	female	1	5	0.970164	0.855579	1.10009	0.636679	0.886288
MO2R2	Q6Q8B3	colorectal	female	1	5	0.974145	0.873809	1.086	0.636689	0.886288
UT2	Q15849	colorectal	female	1	5	0.969933	0.854515	1.10094	0.636723	0.886303
RB binding protein 5	Q15291	colorectal	female	1	5	1.02236	0.9325	1.12089	0.637509	0.886834
GALP	Q9UBC7	colorectal	female	1	5	1.02603	0.921992	1.14181	0.637575	0.886834
IL-2 sRa	P01589	colorectal	female	1	5	0.97261	0.866397	1.09184	0.637843	0.886903
Granzyme M	P51124	colorectal	female	1	5	0.966408	0.838178	1.11426	0.638043	0.887014
ICAM4	Q14773	colorectal	female	1	5	0.971463	0.861071	1.09601	0.638051	0.887014
TNF sR-I	P19438	colorectal	female	1	5	0.965935	0.835906	1.11619	0.638464	0.887242
megalin	P98164	colorectal	female	1	5	1.02201	0.933235	1.11924	0.638609	0.887361
AGAP2	Q99490	colorectal	female	1	5	0.964596	0.829827	1.12125	0.638753	0.887399
LOXL3	P58215	colorectal	female	1	5	0.967913	0.844691	1.10911	0.638779	0.887399
CK070	Q9BRQ4	colorectal	female	1	5	1.02695	0.91895	1.14764	0.639016	0.887521
HMGA1	P17096	colorectal	female	1	5	0.959424	0.806941	1.14072	0.639027	0.887527
LRC3B	Q96PB8	colorectal	female	1	5	0.974343	0.87404	1.08616	0.639127	0.887556
MYNN	Q9NPC7	colorectal	female	1	5	0.978026	0.891152	1.07337	0.639669	0.887697
SOSSC	Q9NRY2	colorectal	female	1	5	1.02639	0.92026	1.14475	0.639992	0.887786
Alpha-L-fucosidase I	P04066	colorectal	female	1	5	0.974039	0.872357	1.08757	0.640069	0.887786
PSF1	Q14691	colorectal	female	1	5	0.970489	0.855975	1.10032	0.640075	0.887786
CA226	A1L170	colorectal	female	1	5	0.97128	0.859579	1.0975	0.640154	0.887786
SSR1	P30872	colorectal	female	1	5	0.974401	0.873996	1.08634	0.640229	0.887786
CB073	Q8N5S3	colorectal	female	1	5	0.971089	0.858653	1.09825	0.640295	0.887786
SIG14	Q08ET2	colorectal	female	1	5	0.975751	0.880263	1.0816	0.640377	0.887786
IFNA7	P01567	colorectal	female	1	5	1.0263	0.920377	1.14441	0.640466	0.887812
AZGP1	P25311	colorectal	female	1	5	0.974017	0.872136	1.0878	0.640474	0.887812
BPNT1	O95861	colorectal	female	1	5	0.952782	0.777725	1.16724	0.640518	0.887816
KGP1B	Q13976	colorectal	female	1	5	1.03624	0.892415	1.20324	0.640543	0.887816
filamin A:CH2	P21333	colorectal	female	1	5	0.951531	0.772418	1.17218	0.640554	0.887816
Chondrocalcin	P02458	colorectal	female	1	5	0.968638	0.847363	1.10727	0.640567	0.887816
GBP6	Q6ZN66	colorectal	female	1	5	1.02696	0.918402	1.14835	0.640724	0.887819
CO9A3	Q14050	colorectal	female	1	5	0.971496	0.860334	1.09702	0.640913	0.887859
SET	Q01105	colorectal	female	1	5	1.02806	0.915173	1.15487	0.640992	0.88788
NCC27	O00299	colorectal	female	1	5	1.04614	0.865413	1.2646	0.641124	0.887938
CNCG	Q13956	colorectal	female	1	5	0.966939	0.839442	1.1138	0.641209	0.88795
C1QRF	O75973	colorectal	female	1	5	1.02927	0.911638	1.16209	0.641248	0.887954
NUMBL	Q9Y6R0	colorectal	female	1	5	0.977218	0.886882	1.07676	0.641455	0.887954
Protein phophatase 2Ca	P35813	colorectal	female	1	5	0.966272	0.836289	1.11646	0.641602	0.887996
MP2K2	P36507	colorectal	female	1	5	0.97332	0.868472	1.09083	0.641923	0.888017
Testican-2	Q92563	colorectal	female	1	5	1.02962	0.910413	1.16443	0.641977	0.888017
Flt3 ligand	P49771	colorectal	female	1	5	0.972751	0.865785	1.09293	0.642053	0.888019
LAD1	O00515	colorectal	female	1	5	0.966964	0.839236	1.11413	0.642098	0.888045
RNZ1	Q9H777	colorectal	female	1	5	1.02469	0.924482	1.13577	0.642245	0.888053
PTPRS	Q13332	colorectal	female	1	5	0.969833	0.852251	1.10364	0.642269	0.88806
FRS1L	Q9P0K9	colorectal	female	1	5	0.96928	0.849551	1.10588	0.642772	0.888426
PALMD	Q9NP74	colorectal	female	1	5	0.965435	0.832039	1.12022	0.642896	0.888493
PSG3	Q16557	colorectal	female	1	5	1.02812	0.914341	1.15607	0.64302	0.888508
GBRAP	O95166	colorectal	female	1	5	1.03566	0.893033	1.20106	0.643039	0.88851
CHST1	O43916	colorectal	female	1	5	0.976566	0.883364	1.0796	0.643106	0.888536
FAAH2	Q6GMR7	colorectal	female	1	5	1.0231	0.928876	1.12689	0.643128	0.888536
Serpin B9	P50453	colorectal	female	1	5	1.05088	0.851794	1.29651	0.643271	0.888536
CTDS1	Q9GZU7	colorectal	female	1	5	0.954183	0.782222	1.16395	0.643667	0.888828
LIPR2	P54317	colorectal	female	1	5	0.974748	0.874581	1.08639	0.643863	0.888923
FBX28	Q9NVF7	colorectal	female	1	5	1.02834	0.913442	1.15768	0.643904	0.888923
CUTA	O60888	colorectal	female	1	5	1.02603	0.920099	1.14416	0.643915	0.888923
VSIG2	Q96IQ7	colorectal	female	1	5	0.974458	0.873133	1.08754	0.644165	0.889046
NEC2		colorectal	female	1	5	0.977238	0.886186	1.07764	0.644494	0.889163
C1QL2	Q7Z5L3	colorectal	female	1	5	0.972614	0.864366	1.09442	0.644612	0.889237
TNFSF15	O95150	colorectal	female	1	5	0.977022	0.884995	1.07862	0.645119	0.889483
ERGI1	Q969X5	colorectal	female	1	5	0.973253	0.867182	1.0923	0.645176	0.889499
RTF2	Q9BY42	colorectal	female	1	5	1.02937	0.910013	1.16439	0.645252	0.889507
Galectin-7	P47929	colorectal	female	1	5	1.02365	0.926641	1.13082	0.645394	0.889568
CHST5	Q9GZS9	colorectal	female	1	5	0.974687	0.873803	1.08722	0.645582	0.889579
RPC9	O75575	colorectal	female	1	5	1.03251	0.900796	1.18349	0.645878	0.889744
IP-10	P02778	colorectal	female	1	5	0.974639	0.873433	1.08757	0.646063	0.889753
IL-11 RA	Q14626	colorectal	female	1	5	0.959659	0.804836	1.14426	0.646435	0.889824
g-Synuclein	O76070	colorectal	female	1	5	1.02677	0.917154	1.14948	0.646536	0.889824
DOK2	O60496	colorectal	female	1	5	1.04177	0.874607	1.24089	0.646537	0.889824
CPNE7	Q9UBL6	colorectal	female	1	5	1.02443	0.923957	1.13583	0.646763	0.889903
IFRD1	O00458	colorectal	female	1	5	1.02614	0.918802	1.14603	0.647102	0.890003
CK-MM	P06732	colorectal	female	1	5	0.968403	0.84395	1.11121	0.647326	0.890057
CETP	P11597	colorectal	female	1	5	1.02644	0.91786	1.14787	0.647333	0.890057
MACD2	A1Z1Q3	colorectal	female	1	5	0.974412	0.871971	1.08889	0.647397	0.890064
DNJB9	Q9UBS3	colorectal	female	1	5	0.973586	0.868031	1.09198	0.647538	0.890135
RCD1	Q92600	colorectal	female	1	5	1.0471	0.859559	1.27557	0.64761	0.890188
CISY	O75390	colorectal	female	1	5	1.04354	0.869166	1.25291	0.647756	0.890261
IL-17B R	Q9NRM6	colorectal	female	1	5	0.972827	0.864327	1.09495	0.647963	0.890298
PA1	Q9BTK6	colorectal	female	1	5	1.0436	0.868822	1.25354	0.648144	0.890401
SOCS-3	O14543	colorectal	female	1	5	0.973087	0.865484	1.09407	0.648167	0.890415
EphB4	P54760	colorectal	female	1	5	0.970561	0.853555	1.10361	0.648474	0.890479
PKHO2	Q8TD55	colorectal	female	1	5	1.03096	0.904293	1.17537	0.64849	0.890479
OX40 Ligand	P23510	colorectal	female	1	5	1.02635	0.917725	1.14783	0.64861	0.890497
VP9D1	Q9Y2B5	colorectal	female	1	5	1.02374	0.925315	1.13263	0.649191	0.890808
Nesprin-2	Q8WXH0	colorectal	female	1	5	1.04665	0.859896	1.27396	0.649342	0.89086
ELAV2	Q12926	colorectal	female	1	5	0.977306	0.885106	1.07911	0.649801	0.890992
TNMD	Q9H2S6	colorectal	female	1	5	1.02174	0.931084	1.12123	0.650008	0.891064
RAB1B	Q9H0U4	colorectal	female	1	5	1.04962	0.851465	1.29389	0.650076	0.891064
FIS1	Q9Y3D6	colorectal	female	1	5	1.03016	0.90599	1.17135	0.650227	0.891174
DSCL1	Q8TD84	colorectal	female	1	5	0.968634	0.843981	1.1117	0.650244	0.891178
C16L2	Q6UWJ8	colorectal	female	1	5	0.978153	0.889043	1.07619	0.650371	0.891236
IF3M	Q9H2K0	colorectal	female	1	5	0.961207	0.810018	1.14061	0.65045	0.891266
APBB2:PID 1	Q92870	colorectal	female	1	5	0.978463	0.89047	1.07515	0.650657	0.89136
ABR	Q12979	colorectal	female	1	5	1.03826	0.882523	1.22149	0.650658	0.89136
Plasmin	P00747	colorectal	female	1	5	1.02306	0.926934	1.12915	0.650697	0.891362
NODAL	Q96S42	colorectal	female	1	5	1.02198	0.930159	1.12287	0.650772	0.891362
RPIA	P49247	colorectal	female	1	5	1.03302	0.897446	1.18907	0.650868	0.891362
TM1L1	O75674	colorectal	female	1	5	1.02427	0.923222	1.13638	0.650873	0.891362
NonO protein	Q15233	colorectal	female	1	5	1.03597	0.888912	1.20735	0.650984	0.891426
KELL	P23276	colorectal	female	1	5	1.02431	0.923063	1.13666	0.651055	0.891455
CTRB2	Q6GPI1	colorectal	female	1	5	0.974676	0.872142	1.08927	0.651066	0.891455
TXND1	Q9H3N1	colorectal	female	1	5	1.02566	0.918469	1.14535	0.652845	0.892123
CSRP3	P50461	colorectal	female	1	5	0.965365	0.827859	1.12571	0.652997	0.892181
TYDP1	Q9NUW8	colorectal	female	1	5	1.02359	0.924583	1.1332	0.653275	0.892386
PAI-1	P05121	colorectal	female	1	5	1.02879	0.908922	1.16446	0.653415	0.892386
CBLN1	P23435	colorectal	female	1	5	1.02831	0.910335	1.16156	0.653464	0.892394
CDX1	P47902	colorectal	female	1	5	0.972051	0.858875	1.10014	0.653557	0.892398
ROBO4	Q8WZ75	colorectal	female	1	5	0.971683	0.857096	1.10159	0.653659	0.892413
CTGF	P29279	colorectal	female	1	5	1.02659	0.915316	1.1514	0.653891	0.892523
IL-18 Ra	Q13478	colorectal	female	1	5	1.02865	0.909154	1.16385	0.65392	0.892523
GREM1	O60565	colorectal	female	1	5	1.02125	0.931524	1.11961	0.65409	0.89262
ADA15:CD	Q13444	colorectal	female	1	5	0.973525	0.865663	1.09483	0.65427	0.892628
Fas, soluble	P25445	colorectal	female	1	5	1.03058	0.903114	1.17604	0.65473	0.892858
IF4G2	P78344	colorectal	female	1	5	1.04928	0.849825	1.29554	0.654747	0.89287
Dtk	Q06418	colorectal	female	1	5	0.961346	0.808769	1.14271	0.654824	0.892921
EMIL3:region 1	Q9NT22	colorectal	female	1	5	0.969988	0.848546	1.10881	0.655241	0.893018
TSSK1	Q9BXA7	colorectal	female	1	5	0.971269	0.854548	1.10393	0.655406	0.893057
UB2D4	Q9Y2X8	colorectal	female	1	5	1.04437	0.862974	1.26391	0.655574	0.893122
RIPK2	O43353	colorectal	female	1	5	1.02643	0.915211	1.15116	0.655742	0.893122
HSP 70		colorectal	female	1	5	0.969483	0.845964	1.11104	0.655807	0.893122
TM154	Q6P9G4	colorectal	female	1	5	1.03111	0.901108	1.17986	0.655953	0.893122
DUS28	Q4G0W2	colorectal	female	1	5	1.04081	0.872854	1.24108	0.655992	0.893122
IL-10 Ra	Q13651	colorectal	female	1	5	1.02588	0.916728	1.14803	0.656195	0.893213
HIRP3	Q9BW71	colorectal	female	1	5	1.02566	0.9174	1.14669	0.6562	0.893213
PRRT2	Q7Z6L0	colorectal	female	1	5	1.02297	0.925586	1.1306	0.65638	0.893291
complement factor H-related 5	Q9BXR6	colorectal	female	1	5	0.975619	0.875061	1.08773	0.656514	0.893327
MEMO1	Q9Y316	colorectal	female	1	5	1.02477	0.919999	1.14148	0.65653	0.893327
Azurocidin	P20160	colorectal	female	1	5	1.02459	0.920547	1.14039	0.656571	0.893338
UBP4	Q13107	colorectal	female	1	5	1.04653	0.856331	1.27898	0.656721	0.893431
XLRS1	O15537	colorectal	female	1	5	1.02798	0.910181	1.16103	0.656723	0.893431
CHIN	P15882	colorectal	female	1	5	0.974225	0.868222	1.09317	0.656825	0.893463
Beta-casein	P05814	colorectal	female	1	5	0.977238	0.882777	1.08181	0.657099	0.893579
ASCC1	Q8N9N2	colorectal	female	1	5	0.975302	0.873341	1.08917	0.657113	0.893585
KCD17	Q8N5Z5	colorectal	female	1	5	0.972493	0.859779	1.09998	0.657202	0.893622
Tenascin		colorectal	female	1	5	1.02499	0.919119	1.14306	0.657226	0.893629
COSA1	Q2UY09	colorectal	female	1	5	0.970371	0.84963	1.10827	0.657305	0.893692
HPCL1	P37235	colorectal	female	1	5	0.970609	0.850752	1.10735	0.657335	0.8937
MAGE-4	P43358	colorectal	female	1	5	1.02638	0.914831	1.15153	0.657355	0.893705
CRGC	P07315	colorectal	female	1	5	0.978811	0.890378	1.07603	0.657554	0.893795
PEA15	Q15121	colorectal	female	1	5	0.966016	0.829027	1.12564	0.657676	0.893832
CS077	O75264	colorectal	female	1	5	0.958558	0.79452	1.15646	0.658502	0.894148
TRIM9	Q9C026	colorectal	female	1	5	0.976791	0.880177	1.08401	0.658548	0.894175
MFNG	O00587	colorectal	female	1	5	0.973105	0.862238	1.09823	0.658673	0.894192
IgE	P01854	colorectal	female	1	5	1.02536	0.917465	1.14594	0.658869	0.894274
DAB2	P98082	colorectal	female	1	5	1.04457	0.860613	1.26784	0.659085	0.89439
PLAK	P14923	colorectal	female	1	5	0.971986	0.856626	1.10288	0.659353	0.894435
GDPD1	Q8N9F7	colorectal	female	1	5	1.02316	0.924118	1.13281	0.659422	0.894463
Kallikrein 7	P49862	colorectal	female	1	5	0.975834	0.875206	1.08803	0.659534	0.894521
GGE2D	Q9UEU5	colorectal	female	1	5	1.0294	0.904881	1.17105	0.659582	0.894563
F16B1	Q5W0V3	colorectal	female	1	5	0.960385	0.80225	1.14969	0.659692	0.894612
RELT	Q969Z4	colorectal	female	1	5	1.02386	0.921844	1.13716	0.659708	0.894625
SHP	Q15466	colorectal	female	1	5	1.02437	0.920252	1.14027	0.659749	0.894652
PRS8	P62195	colorectal	female	1	5	0.972642	0.859613	1.10053	0.659866	0.894654
CD133	O43490	colorectal	female	1	5	1.02372	0.922198	1.13642	0.659973	0.894654
SIA4A	Q11201	colorectal	female	1	5	0.973806	0.865151	1.09611	0.660131	0.894682
REPS2	Q8NFH8	colorectal	female	1	5	0.973086	0.861646	1.09894	0.660196	0.894735
NEUT	P30990	colorectal	female	1	5	0.970975	0.851463	1.10726	0.660285	0.894735
CX048	Q8WUE5	colorectal	female	1	5	1.02166	0.928536	1.12413	0.660324	0.894742
CB068	Q2NKX9	colorectal	female	1	5	1.02434	0.920132	1.14036	0.660401	0.894742
Nogo Receptor	Q9BZR6	colorectal	female	1	5	1.0272	0.911233	1.15792	0.660642	0.894767
SPB8	P50452	colorectal	female	1	5	1.02806	0.908569	1.16326	0.660681	0.894785
EMILIN-3	Q9H8L6	colorectal	female	1	5	0.970086	0.84706	1.11098	0.660702	0.894795
CD37	P11049	colorectal	female	1	5	0.97774	0.884167	1.08122	0.660948	0.894959
BICD1	Q96G01	colorectal	female	1	5	0.975566	0.87342	1.08966	0.661111	0.89497
KS6B1	P23443	colorectal	female	1	5	1.03093	0.899582	1.18146	0.661312	0.895057
FBX48	Q5FWF7	colorectal	female	1	5	0.978363	0.887148	1.07896	0.661344	0.895067
Cyclin E	P24864	colorectal	female	1	5	1.02502	0.917594	1.14502	0.661792	0.895164
FA84A	Q96KN4	colorectal	female	1	5	0.97791	0.88477	1.08085	0.6618	0.895164
ECM1	Q16610	colorectal	female	1	5	0.976575	0.878137	1.08605	0.661921	0.895196
PDIA4	P13667	colorectal	female	1	5	1.04357	0.861958	1.26344	0.661987	0.895211
EFHD1	Q9BUP0	colorectal	female	1	5	0.970154	0.846898	1.11135	0.662054	0.895214
BROX	Q5VW32	colorectal	female	1	5	1.02484	0.918023	1.14409	0.662172	0.895265
RBP	P02753	colorectal	female	1	5	0.972029	0.855811	1.10403	0.662355	0.895431
SSPN	Q14714	colorectal	female	1	5	1.04103	0.869102	1.24697	0.662388	0.895445
BAP18	Q8IXM2	colorectal	female	1	5	1.04391	0.860666	1.26618	0.66256	0.895523
STAT3	P40763	colorectal	female	1	5	0.968186	0.837172	1.1197	0.662964	0.895691
F110A	Q9BQ89	colorectal	female	1	5	1.02515	0.916791	1.14631	0.663038	0.895691
BMF	Q96LC9	colorectal	female	1	5	0.971157	0.851328	1.10785	0.663143	0.895691
Galectin-8	O00214	colorectal	female	1	5	0.971887	0.854844	1.10496	0.663171	0.895691
SDSL	Q96GA7	colorectal	female	1	5	0.978145	0.88555	1.08042	0.663191	0.895691
STAB1	Q9NY15	colorectal	female	1	5	0.977396	0.881719	1.08345	0.663574	0.895975
DPH7	Q9BTV6	colorectal	female	1	5	1.03573	0.884159	1.21328	0.663655	0.896022
FCAMR	Q8WWV6	colorectal	female	1	5	1.02401	0.920078	1.13968	0.663944	0.896154
BORC5	Q969J3	colorectal	female	1	5	0.97149	0.852618	1.10693	0.664032	0.896209
XAGE2	Q96GT9	colorectal	female	1	5	1.02784	0.90797	1.16354	0.664264	0.89638
ID2	Q02363	colorectal	female	1	5	1.02388	0.920308	1.1391	0.664544	0.896454
COOL-1	Q14155	colorectal	female	1	5	1.02312	0.922627	1.13455	0.664821	0.896628
NEIL2	Q969S2	colorectal	female	1	5	1.03132	0.896919	1.18587	0.665062	0.896786
LRFN2	Q9ULH4	colorectal	female	1	5	0.974864	0.868714	1.09398	0.665152	0.896831
SLAF7	Q9NQ25	colorectal	female	1	5	1.0253	0.915437	1.14835	0.665685	0.897184
ALK-1	P37023	colorectal	female	1	5	1.02693	0.910105	1.15876	0.66624	0.897441
BLNK	Q8WV28	colorectal	female	1	5	1.02383	0.919919	1.13948	0.666265	0.897441
NANP	Q8TBE9	colorectal	female	1	5	1.0222	0.925121	1.12946	0.666314	0.897441
S100A14	Q9HCY8	colorectal	female	1	5	0.975146	0.869715	1.09336	0.666382	0.897441
UCN3	Q969E3	colorectal	female	1	5	1.02878	0.904248	1.17046	0.666481	0.897441
UBP11	P51784	colorectal	female	1	5	0.974554	0.866703	1.09583	0.666652	0.897441
CPXM1	Q96SM3	colorectal	female	1	5	0.972443	0.856332	1.1043	0.666664	0.897441
Carbonic Anhydrase VA	P35218	colorectal	female	1	5	1.01935	0.934164	1.11231	0.666819	0.897441
SPTC1	O15269	colorectal	female	1	5	0.976064	0.874109	1.08991	0.6669	0.897441
PXDNL	A1KZ92	colorectal	female	1	5	1.01782	0.939132	1.1031	0.667004	0.897473
FABPE	Q01469	colorectal	female	1	5	0.979222	0.889878	1.07754	0.667095	0.897478
TRML2	Q5T2D2	colorectal	female	1	5	0.976139	0.874295	1.08985	0.667509	0.89765
BLC	O43927	colorectal	female	1	5	1.02414	0.918305	1.14217	0.668241	0.89786
MLF1	P58340	colorectal	female	1	5	1.02893	0.903088	1.17232	0.668264	0.897878
MRVI1	Q9Y6F6	colorectal	female	1	5	1.03902	0.872024	1.238	0.668515	0.898048
SPN90	Q9NZQ3	colorectal	female	1	5	1.04436	0.855865	1.27436	0.669106	0.898373
ERP29	P30040	colorectal	female	1	5	1.04964	0.840497	1.31084	0.669124	0.898374
IFN-a/b R1	P17181	colorectal	female	1	5	0.964973	0.819245	1.13662	0.669492	0.898652
MEP1A	Q16819	colorectal	female	1	5	0.980731	0.896829	1.07248	0.669807	0.898802
AMD	P19021	colorectal	female	1	5	1.02694	0.908761	1.16049	0.669965	0.898879
LPHN3	Q9HAR2	colorectal	female	1	5	0.970027	0.843335	1.11575	0.669999	0.8989
SO5A1	Q9H2Y9	colorectal	female	1	5	0.977569	0.880691	1.0851	0.670066	0.8989
CBX2	Q14781	colorectal	female	1	5	0.969372	0.840077	1.11857	0.670194	0.898978
Caspase-5	P51878	colorectal	female	1	5	1.03007	0.898591	1.18079	0.670647	0.899271
T185A	Q8NFB2	colorectal	female	1	5	0.980712	0.896507	1.07283	0.670685	0.899294
LRC4B:CD	Q9NT99	colorectal	female	1	5	0.973935	0.862294	1.10003	0.670709	0.899308
UGT 1A1	P22309	colorectal	female	1	5	1.02183	0.924946	1.12886	0.670934	0.899484
DHB14	Q9BPX1	colorectal	female	1	5	0.975029	0.867637	1.09571	0.671033	0.899545
PTPRU	Q92729	colorectal	female	1	5	1.02791	0.905282	1.16714	0.671086	0.899545
RN148:region 1	Q8N7C7	colorectal	female	1	5	1.0272	0.907529	1.16265	0.671102	0.899545
RPGF1	Q13905	colorectal	female	1	5	1.02078	0.928305	1.12248	0.671159	0.899587
CDK20	Q8IZL9	colorectal	female	1	5	0.972292	0.853994	1.10698	0.671192	0.899588
MMP19	Q99542	colorectal	female	1	5	1.02615	0.910653	1.1563	0.671774	0.899865
CX069	Q96HG1	colorectal	female	1	5	0.978922	0.887024	1.08034	0.671898	0.899866
ADAM12	O43184	colorectal	female	1	5	0.975645	0.870425	1.09358	0.671944	0.89991
LY86	O95711	colorectal	female	1	5	1.03494	0.882755	1.21336	0.672135	0.900067
CMIP	Q8IY22	colorectal	female	1	5	1.04294	0.858393	1.26717	0.672162	0.900069
MICB	Q29980	colorectal	female	1	5	0.971744	0.850883	1.10977	0.672313	0.900179
aldolase A	P04075	colorectal	female	1	5	1.04297	0.858237	1.26746	0.672326	0.900179
carbonic anhydrase II	P00918	colorectal	female	1	5	1.02888	0.901693	1.17401	0.672353	0.900199
MO4L1	Q9UBU8	colorectal	female	1	5	1.02274	0.921383	1.13524	0.67287	0.900508
SF3B4	Q15427	colorectal	female	1	5	0.976784	0.875856	1.08934	0.672932	0.900508
CDCP1	Q9H5V8	colorectal	female	1	5	1.01774	0.937893	1.10438	0.673175	0.900673
Lactoferrin	P02788	colorectal	female	1	5	1.02262	0.921629	1.13467	0.673349	0.900756
ASIP	P42127	colorectal	female	1	5	0.98284	0.906728	1.06534	0.673836	0.900903
RFIP3	O75154	colorectal	female	1	5	1.03667	0.876569	1.22602	0.673895	0.900937
TRY3	P35030	colorectal	female	1	5	0.974838	0.865715	1.09772	0.673956	0.900959
DHH	O43323	colorectal	female	1	5	1.0288	0.901302	1.17434	0.67401	0.900996
SCRN3	Q0VDG4	colorectal	female	1	5	0.973696	0.859783	1.1027	0.674549	0.90125
PDE1A	P54750	colorectal	female	1	5	1.02185	0.923792	1.13031	0.674564	0.90125
tollip	Q9H0E2	colorectal	female	1	5	1.04658	0.846095	1.29458	0.674739	0.901254
ZSWM7	Q19AV6	colorectal	female	1	5	0.97547	0.868627	1.09545	0.674767	0.901254
RFC4	P35249	colorectal	female	1	5	0.97788	0.880829	1.08562	0.674897	0.901281
UN13D	Q70J99	colorectal	female	1	5	1.03947	0.867448	1.24561	0.67492	0.901281
TPD53	Q16890	colorectal	female	1	5	1.02342	0.918484	1.14034	0.674955	0.901311
PDP1	Q9P0J1	colorectal	female	1	5	1.02068	0.927475	1.12325	0.675243	0.901391
IFIH1	Q9BYX4	colorectal	female	1	5	0.978304	0.882891	1.08403	0.675259	0.901391
ZN843	Q8N446	colorectal	female	1	5	0.974145	0.861717	1.10124	0.675461	0.90147
GP1BA	P07359	colorectal	female	1	5	1.02414	0.915859	1.14522	0.675675	0.901533
LAMA3	Q16787	colorectal	female	1	5	0.972639	0.854097	1.10763	0.67568	0.901533
CAD17	Q12864	colorectal	female	1	5	0.976669	0.874288	1.09104	0.67607	0.901626
G3PT	O14556	colorectal	female	1	5	0.973587	0.85868	1.10387	0.67613	0.901626
CRKL	P46109	colorectal	female	1	5	1.04919	0.837472	1.31443	0.676261	0.901635
Growth hormone receptor	P10912	colorectal	female	1	5	1.02785	0.903469	1.16935	0.676378	0.901663
CFDP1	Q9UEE9	colorectal	female	1	5	1.02631	0.908401	1.15953	0.676585	0.901733
DNPEP	Q9ULA0	colorectal	female	1	5	0.975281	0.866868	1.09725	0.677189	0.901954
SH21B	O14796	colorectal	female	1	5	0.977744	0.879396	1.08709	0.677326	0.901966
FCRL5	Q96RD9	colorectal	female	1	5	0.975549	0.868052	1.09636	0.677708	0.902126
IL-17E	Q9H293	colorectal	female	1	5	0.979918	0.890417	1.07842	0.678054	0.902243
CBL	P22681	colorectal	female	1	5	1.03969	0.865042	1.24961	0.678241	0.902367
UFM1	P61960	colorectal	female	1	5	1.041	0.86074	1.259	0.67876	0.902469
EFMT1	Q8WVE0	colorectal	female	1	5	1.02526	0.910993	1.15385	0.679072	0.902587
PCDGC	O60330	colorectal	female	1	5	1.01945	0.930425	1.11698	0.679526	0.902715
IL-10 Ra:ECD	Q13651	colorectal	female	1	5	0.967419	0.826555	1.13229	0.679939	0.902874
Cathepsin S	P25774	colorectal	female	1	5	0.973352	0.856092	1.10667	0.680058	0.902885
Hemopexin	P02790	colorectal	female	1	5	0.97408	0.859613	1.10379	0.680526	0.903231
Leptin	P41159	colorectal	female	1	5	0.969439	0.83621	1.12389	0.680712	0.903231
CD2AP	Q9Y5K6	colorectal	female	1	5	1.03971	0.863651	1.25165	0.6808	0.903231
KTDAP	P60985	colorectal	female	1	5	1.01878	0.932353	1.11321	0.680834	0.903231
RSPO2	Q6UXX9	colorectal	female	1	5	1.01587	0.942447	1.09501	0.680867	0.903233
G-CSF	P09919	colorectal	female	1	5	1.02456	0.912603	1.15025	0.68109	0.903267
ANKS3	Q6ZW76	colorectal	female	1	5	1.02065	0.925785	1.12524	0.681291	0.903315
GABR2:ECD	O75899	colorectal	female	1	5	0.975439	0.86612	1.09856	0.681769	0.903545
FIBP	O43427	colorectal	female	1	5	1.04115	0.858629	1.26246	0.68178	0.90355
SPAT5	Q8NB90	colorectal	female	1	5	0.97578	0.867759	1.09725	0.6821	0.90376
TFAM	Q00059	colorectal	female	1	5	1.04156	0.856964	1.26593	0.682432	0.9039
Ephrin-A4	P52798	colorectal	female	1	5	1.03148	0.889121	1.19663	0.682525	0.9039
Hemoglobin	P68871	colorectal	female	1	5	1.03233	0.886215	1.20254	0.682809	0.904001
RAB43	Q86YS6	colorectal	female	1	5	1.02343	0.915733	1.1438	0.683079	0.904084
VATF	Q16864	colorectal	female	1	5	1.02689	0.903931	1.16658	0.683403	0.904176
PDILT	Q8N807	colorectal	female	1	5	0.978793	0.882969	1.08502	0.683441	0.904176
MOG	Q16653	colorectal	female	1	5	0.96706	0.823218	1.13604	0.683532	0.904202
AT2A3	Q93084	colorectal	female	1	5	0.962552	0.801099	1.15655	0.683694	0.904288
HNP-3	P59666	colorectal	female	1	5	1.0245	0.911816	1.15111	0.683897	0.904397
TCPTP	P17706	colorectal	female	1	5	1.02218	0.919744	1.13602	0.683909	0.904397
FZD9	O00144	colorectal	female	1	5	0.977016	0.873463	1.09284	0.684172	0.904512
BST-2	Q10589	colorectal	female	1	5	0.972584	0.850448	1.11226	0.684736	0.904582
AL1A3	P47895	colorectal	female	1	5	1.03036	0.891829	1.19041	0.684759	0.904582
TIMP-1	P01033	colorectal	female	1	5	0.968855	0.831604	1.12876	0.68477	0.904582
MANBA	O00462	colorectal	female	1	5	0.974944	0.862503	1.10204	0.68485	0.904602
REG1B	P48304	colorectal	female	1	5	1.0229	0.916952	1.14108	0.684893	0.904619
PAP1	Q06141	colorectal	female	1	5	0.97724	0.8743	1.0923	0.685182	0.904821
TKN4	Q86UU9	colorectal	female	1	5	1.02008	0.926464	1.12317	0.685577	0.904936
DPY30	Q9C005	colorectal	female	1	5	0.973724	0.855932	1.10773	0.68565	0.904936
GG12F	P0CL80	colorectal	female	1	5	0.974511	0.859964	1.10432	0.685701	0.904936
UCRP	P05161	colorectal	female	1	5	0.974437	0.859559	1.10467	0.685769	0.904964
ING4	Q9UNL4	colorectal	female	1	5	1.01929	0.929129	1.1182	0.685977	0.905104
ITM2C:C-term	Q9NQX7	colorectal	female	1	5	0.979401	0.885358	1.08343	0.686123	0.905104
WASL	O00401	colorectal	female	1	5	0.974644	0.860446	1.104	0.686274	0.90517
ZDHC4	Q9NPG8	colorectal	female	1	5	1.0328	0.883087	1.20789	0.686286	0.90517
XPP3	Q9NQH7	colorectal	female	1	5	0.971576	0.844633	1.1176	0.686477	0.905273
SYWM	Q9UGM6	colorectal	female	1	5	1.02153	0.921137	1.13286	0.686522	0.905293
NKG2F	O43908	colorectal	female	1	5	0.975732	0.865984	1.09939	0.686549	0.90532
IL-6 sRa	P08887	colorectal	female	1	5	0.976181	0.868313	1.09745	0.686569	0.905328
LEAP2	Q969E1	colorectal	female	1	5	1.02462	0.910391	1.15318	0.686751	0.905435
VAMP2	P63027	colorectal	female	1	5	0.974708	0.860563	1.10399	0.686859	0.905435
BTK	Q06187	colorectal	female	1	5	1.04378	0.847451	1.2856	0.686895	0.905435
PD-1	Q15116	colorectal	female	1	5	1.02249	0.917664	1.13929	0.686924	0.905458
FRG1	Q14331	colorectal	female	1	5	0.977117	0.873029	1.09361	0.687087	0.905492
REG4	Q9BYZ8	colorectal	female	1	5	1.02592	0.905807	1.16196	0.687106	0.905492
PRL-3	O75365	colorectal	female	1	5	1.02522	0.908192	1.15732	0.687143	0.905492
ADAT1	Q9BUB4	colorectal	female	1	5	1.03077	0.889406	1.1946	0.687173	0.905492
LIGHT	O43557	colorectal	female	1	5	1.02417	0.911696	1.15053	0.687364	0.905592
CPTP	Q5TA50	colorectal	female	1	5	0.978522	0.88027	1.08774	0.687563	0.905677
RPB1B	Q9GZM3	colorectal	female	1	5	1.02404	0.91208	1.14974	0.687577	0.905677
RET2	P50120	colorectal	female	1	5	0.978388	0.879531	1.08836	0.68767	0.905703
TEC	P42680	colorectal	female	1	5	1.0411	0.855461	1.26703	0.687688	0.905703
ST1B1	O43704	colorectal	female	1	5	0.979914	0.887493	1.08196	0.688098	0.905814
IL-12 Rb1	P42701	colorectal	female	1	5	1.01728	0.935615	1.10608	0.688162	0.905859
DUS4	Q13115	colorectal	female	1	5	0.981464	0.895654	1.07549	0.688551	0.906051
GFRa-1	P56159	colorectal	female	1	5	0.972081	0.846376	1.11646	0.688579	0.906079
SKP1	P63208	colorectal	female	1	5	1.02507	0.908147	1.15706	0.688595	0.906086
SUMO2	P61956	colorectal	female	1	5	0.968583	0.828526	1.13232	0.688731	0.906144
TX1B3	O14907	colorectal	female	1	5	1.03712	0.867515	1.23988	0.689142	0.906308
LRIG1	Q96JA1	colorectal	female	1	5	1.02548	0.906498	1.16008	0.689238	0.906365
AKIR2	Q53H80	colorectal	female	1	5	1.02334	0.913767	1.14605	0.68968	0.906655
CO6A5	A8TX70	colorectal	female	1	5	1.02876	0.895059	1.18243	0.689763	0.906658
PACAP-27	P18509	colorectal	female	1	5	0.971535	0.843057	1.11959	0.689867	0.906695
NDUA5	Q16718	colorectal	female	1	5	0.978797	0.880999	1.08745	0.689874	0.906695
Carbonic anhydrase 6	P23280	colorectal	female	1	5	0.976325	0.867882	1.09832	0.690012	0.906695
PSG5	Q15238	colorectal	female	1	5	0.975295	0.862431	1.10293	0.690142	0.906695
RNAS6	Q93091	colorectal	female	1	5	0.973247	0.851772	1.11205	0.690145	0.906695
SNX1	Q13596	colorectal	female	1	5	0.976707	0.86982	1.09673	0.690213	0.906695
SCF	P21583	colorectal	female	1	5	0.977764	0.875352	1.09216	0.690383	0.906695
PCBP3	P57721	colorectal	female	1	5	1.02753	0.898982	1.17447	0.690402	0.906695
Coagulation Factor X	P00742	colorectal	female	1	5	0.976145	0.866787	1.0993	0.690436	0.906695
SPINK5	Q9NQ38	colorectal	female	1	5	0.974464	0.857871	1.1069	0.690746	0.906759
DJC15	Q9Y5T4	colorectal	female	1	5	0.971429	0.842096	1.12063	0.690888	0.906759
CEA20	Q6UY09	colorectal	female	1	5	1.02662	0.901905	1.16858	0.690969	0.906788
CIP1	Q9NPC3	colorectal	female	1	5	0.975375	0.862493	1.10303	0.691135	0.906814
Pseudocholinesterase	P06276	colorectal	female	1	5	0.975365	0.862429	1.10309	0.691162	0.906814
KLC3	Q6P597	colorectal	female	1	5	1.02149	0.919752	1.13449	0.691173	0.906819
ECH1	Q13011	colorectal	female	1	5	0.970939	0.839408	1.12308	0.6913	0.906834
CDKA1	O14519	colorectal	female	1	5	0.975175	0.861349	1.10404	0.691392	0.906885
PFD1	O60925	colorectal	female	1	5	0.974359	0.857045	1.10773	0.691478	0.906962
LRFN3	Q9BTN0	colorectal	female	1	5	0.978266	0.877553	1.09054	0.691806	0.907065
GSTK1	Q9Y2Q3	colorectal	female	1	5	0.961236	0.7902	1.16929	0.692487	0.907498
sTie-2	Q02763	colorectal	female	1	5	0.977863	0.87511	1.09268	0.692703	0.907545
HERC1	Q15751	colorectal	female	1	5	0.976552	0.868087	1.09857	0.692853	0.907591
HMHA1	Q92619	colorectal	female	1	5	1.03754	0.864124	1.24577	0.692872	0.907594
LCE3B	Q5TA77	colorectal	female	1	5	1.0184	0.930169	1.115	0.693325	0.907696
pTEN	P60484	colorectal	female	1	5	0.977446	0.872675	1.0948	0.69333	0.907696
KLHL2	O95198	colorectal	female	1	5	1.02135	0.919519	1.13446	0.693416	0.907697
SEN34	Q9BSV6	colorectal	female	1	5	1.01828	0.930586	1.11423	0.693421	0.907697
CD1B	P29016	colorectal	female	1	5	1.02245	0.915518	1.14188	0.693604	0.90775
PDLI1	O00151	colorectal	female	1	5	0.963719	0.801867	1.15824	0.693616	0.907753
FOLR3	P41439	colorectal	female	1	5	1.02157	0.918571	1.13611	0.693936	0.907853
SYJ2B	P57105	colorectal	female	1	5	0.974982	0.859292	1.10625	0.694218	0.907982
NF-kappa-B p105	P19838	colorectal	female	1	5	0.974581	0.857067	1.10821	0.694508	0.908081
Semaphorin-6A	Q9H2E6	colorectal	female	1	5	1.02823	0.894776	1.18159	0.694698	0.908188
SIGIRR	Q6IA17	colorectal	female	1	5	1.02667	0.900105	1.17103	0.694993	0.908276
LRP12	Q9Y561	colorectal	female	1	5	0.97765	0.873175	1.09463	0.695063	0.908276
Apo F	Q13790	colorectal	female	1	5	0.975155	0.85987	1.1059	0.695118	0.908276
SRAC1	Q96JX3	colorectal	female	1	5	1.02313	0.912552	1.1471	0.695187	0.908276
DLL1	O00548	colorectal	female	1	5	1.03458	0.872746	1.22643	0.695276	0.908276
eIF-2-beta	P20042	colorectal	female	1	5	1.03842	0.859654	1.25437	0.695692	0.908441
LGP2	Q96C10	colorectal	female	1	5	0.967676	0.820567	1.14116	0.696143	0.908695
ADAM 10:ECD	O14672	colorectal	female	1	5	0.9788	0.878996	1.08993	0.696153	0.908695
AGRB2	O60241	colorectal	female	1	5	0.974534	0.856109	1.10934	0.696369	0.908723
IGDC3:CD	Q8IVU1	colorectal	female	1	5	1.02656	0.899858	1.17111	0.696505	0.908768
UN93B	Q9H1C4	colorectal	female	1	5	0.970598	0.835154	1.12801	0.697155	0.909018
KAT	Q8NFU3	colorectal	female	1	5	1.03643	0.865374	1.2413	0.697403	0.909166
A4GCT	Q9UNA3	colorectal	female	1	5	1.02218	0.91516	1.14171	0.697457	0.909182
GRIA4	P48058	colorectal	female	1	5	1.02768	0.895501	1.17938	0.69746	0.909182
HEXI1	O94992	colorectal	female	1	5	0.980984	0.890462	1.08071	0.697511	0.909188
SLAF1	Q13291	colorectal	female	1	5	0.971289	0.838533	1.12506	0.697659	0.90929
THAP4	Q8WY91	colorectal	female	1	5	0.977118	0.869344	1.09825	0.69786	0.909367
TXD12	O95881	colorectal	female	1	5	1.04304	0.843123	1.29035	0.697927	0.909398
EHBP1	Q8NDI1	colorectal	female	1	5	1.02611	0.900862	1.16877	0.697961	0.909415
RAB2A	P61019	colorectal	female	1	5	0.975199	0.858923	1.10722	0.698252	0.909558
PPT1	P50897	colorectal	female	1	5	0.973183	0.848198	1.11659	0.698318	0.909576
NDUF5	Q5TEU4	colorectal	female	1	5	0.975201	0.858859	1.1073	0.698444	0.909623
PILRA isoform FDF03-M14	Q9UKJ1	colorectal	female	1	5	0.978383	0.875916	1.09284	0.698631	0.90971
ESAM	Q96AP7	colorectal	female	1	5	0.975495	0.860355	1.10604	0.698634	0.90971
TGF-b2	P61812	colorectal	female	1	5	1.02298	0.911716	1.14783	0.698937	0.909859
CSDC2	Q9Y534	colorectal	female	1	5	0.977165	0.8692	1.09854	0.698979	0.909859
ANM1	Q99873	colorectal	female	1	5	1.02457	0.905943	1.15874	0.698995	0.909859
Apo C-I	P02654	colorectal	female	1	5	1.02396	0.90798	1.15476	0.699425	0.909914
NPM1	P06748	colorectal	female	1	5	1.0211	0.918381	1.13532	0.699456	0.909914
CD68	P34810	colorectal	female	1	5	0.970811	0.835204	1.12843	0.699564	0.909914
NTM1A	Q9BV86	colorectal	female	1	5	0.979435	0.881294	1.08851	0.699707	0.909991
PD-1	Q15116	colorectal	female	1	5	0.978385	0.875464	1.09341	0.699996	0.910054
sICAM-3	P32942	colorectal	female	1	5	1.01818	0.929006	1.11591	0.700041	0.910054
SLTM	Q9NWH9	colorectal	female	1	5	0.97548	0.859629	1.10694	0.700344	0.910078
CHST3	Q7LGC8	colorectal	female	1	5	0.970527	0.833336	1.1303	0.700436	0.910078
UB2D1	P51668	colorectal	female	1	5	1.02279	0.911697	1.14743	0.700854	0.910156
NDUS4	O43181	colorectal	female	1	5	0.979923	0.883586	1.08676	0.700892	0.910156
MAP3K3	Q99759	colorectal	female	1	5	0.978313	0.874764	1.09412	0.700897	0.910156
FGR	P09769	colorectal	female	1	5	1.02651	0.897868	1.17359	0.701705	0.91031
SPA24	Q86W54	colorectal	female	1	5	0.976757	0.86598	1.10171	0.701791	0.910372
EP3B	P56851	colorectal	female	1	5	1.01862	0.926818	1.11952	0.701791	0.910372
CNGA2	Q16280	colorectal	female	1	5	0.974738	0.855018	1.11122	0.701954	0.910475
SCGF-alpha	Q9Y240	colorectal	female	1	5	0.97787	0.871972	1.09663	0.701967	0.910483
sE-Selectin	P16581	colorectal	female	1	5	0.977298	0.868791	1.09936	0.702143	0.910527
Sema E	Q99985	colorectal	female	1	5	0.978428	0.87492	1.09418	0.702263	0.910527
DDX46	Q7L014	colorectal	female	1	5	0.979878	0.882887	1.08752	0.702284	0.910527
CD177	Q8N6Q3	colorectal	female	1	5	1.02034	0.920224	1.13135	0.702336	0.910536
SHBG	P04278	colorectal	female	1	5	0.976162	0.86251	1.10479	0.70244	0.910599
RGS16	O15492	colorectal	female	1	5	0.977475	0.869569	1.09877	0.702654	0.910695
FANCF	Q9NPI8	colorectal	female	1	5	0.975822	0.86052	1.10657	0.702843	0.910716
CHAC2	Q8WUX2	colorectal	female	1	5	0.972655	0.843502	1.12158	0.702886	0.910716
CBPM	P14384	colorectal	female	1	5	1.02476	0.903711	1.16201	0.702975	0.910716
NPL4	Q8TAT6	colorectal	female	1	5	1.0403	0.849059	1.27462	0.703037	0.910716
gp75	P17643	colorectal	female	1	5	0.978977	0.877579	1.09209	0.703307	0.910777
ZCD1	Q9NZ45	colorectal	female	1	5	1.02049	0.91909	1.13307	0.704066	0.911016
bFGF	P09038	colorectal	female	1	5	0.979808	0.881701	1.08883	0.704725	0.911148
POLH	Q9Y253	colorectal	female	1	5	0.97056	0.831482	1.1329	0.70493	0.911252
Semaphorin 3A	Q14563	colorectal	female	1	5	1.0191	0.923964	1.12404	0.705092	0.911324
LEAP-1	P81172	colorectal	female	1	5	0.976458	0.863049	1.10477	0.705282	0.911408
MYOM3	Q5VTT5	colorectal	female	1	5	0.979704	0.880756	1.08977	0.705822	0.911625
ILK1	Q13418	colorectal	female	1	5	0.965954	0.806931	1.15632	0.705854	0.911658
PDCD6	O75340	colorectal	female	1	5	1.02429	0.90415	1.1604	0.706114	0.911793
DCE1	Q99259	colorectal	female	1	5	0.979669	0.880413	1.09012	0.70627	0.911805
TLK1	Q9UKI8	colorectal	female	1	5	1.02456	0.903023	1.16245	0.70647	0.911805
CO017	Q5XKK7	colorectal	female	1	5	1.01836	0.926371	1.11947	0.706496	0.911805
JAML1	Q86YT9	colorectal	female	1	5	0.977559	0.868622	1.10016	0.706542	0.911805
SAR1A	Q9NR31	colorectal	female	1	5	1.02476	0.90213	1.16405	0.706865	0.911931
PT117	Q6UWS5	colorectal	female	1	5	0.97984	0.881004	1.08976	0.707348	0.912039
MAPK5	Q8IW41	colorectal	female	1	5	1.02137	0.914565	1.14064	0.707552	0.912118
ADAM 17:CD	P78536	colorectal	female	1	5	1.02173	0.913191	1.14316	0.707584	0.912141
Ig K chain V-I region HK102-like	P01602	colorectal	female	1	5	1.0243	0.903519	1.16122	0.707658	0.912186
MAPKAPK3	Q16644	colorectal	female	1	5	1.03759	0.855475	1.25847	0.707859	0.912301
HEPACAM	Q14CZ8	colorectal	female	1	5	1.02061	0.917302	1.13556	0.707882	0.912301
BMP RIB	O00238	colorectal	female	1	5	1.02196	0.91218	1.14496	0.707897	0.912301
FGFP1	Q14512	colorectal	female	1	5	1.02243	0.910263	1.14842	0.708305	0.912304
B3GT2	O43825	colorectal	female	1	5	0.981661	0.890902	1.08167	0.708449	0.912352
DJC11	Q9NVH1	colorectal	female	1	5	0.975885	0.85866	1.10911	0.708514	0.912366
BACD3	Q9H3F6	colorectal	female	1	5	0.976912	0.864282	1.10422	0.708598	0.912378
PAPS1	O43252	colorectal	female	1	5	1.02569	0.897904	1.17167	0.708645	0.912411
ADPRH	P54922	colorectal	female	1	5	1.02655	0.894722	1.1778	0.708676	0.912416
PSG9	Q00887	colorectal	female	1	5	1.02247	0.909871	1.14899	0.708979	0.912552
LPPL	Q05315	colorectal	female	1	5	0.978487	0.872778	1.097	0.709268	0.912663
Rab-1C	Q15286	colorectal	female	1	5	0.979564	0.878748	1.09195	0.709437	0.912757
MIMIT	Q8N183	colorectal	female	1	5	0.96534	0.801842	1.16218	0.709471	0.912763
OLR1	P78380	colorectal	female	1	5	0.979066	0.875818	1.09448	0.709825	0.912893
Otoraplin	Q9NRC9	colorectal	female	1	5	0.979248	0.876789	1.09368	0.709971	0.912893
SRA1	Q9HD15	colorectal	female	1	5	0.974588	0.85094	1.1162	0.71	0.912909
FATE1	Q969F0	colorectal	female	1	5	1.01854	0.924496	1.12216	0.710118	0.91298
GIP	P09681	colorectal	female	1	5	0.973676	0.845852	1.12082	0.710254	0.913069
FKB14	Q9NWM8	colorectal	female	1	5	0.969864	0.825172	1.13993	0.710482	0.913154
CHST2	Q9Y4C5	colorectal	female	1	5	1.02426	0.902498	1.16244	0.710503	0.913154
eIF-4H	Q15056	colorectal	female	1	5	1.04111	0.841277	1.28842	0.710997	0.913241
ASGR2	P07307	colorectal	female	1	5	0.978333	0.871215	1.09862	0.711198	0.913241
TATI	P00995	colorectal	female	1	5	1.02705	0.891708	1.18294	0.711201	0.913241
LIRA2	Q8N149	colorectal	female	1	5	1.02517	0.898751	1.16937	0.711246	0.913241
GAG2A	Q6NT46	colorectal	female	1	5	0.97866	0.87288	1.09726	0.71168	0.91336
DNJB6	O75190	colorectal	female	1	5	1.02222	0.909765	1.14858	0.71168	0.91336
GST M1-1	P09488	colorectal	female	1	5	0.977949	0.868848	1.10075	0.711788	0.91342
GNT2C	Q8N0V5	colorectal	female	1	5	0.97588	0.857294	1.11087	0.711853	0.913428
PRRX1	P54821	colorectal	female	1	5	0.978176	0.869927	1.0999	0.712314	0.913561
MXI1	P50539	colorectal	female	1	5	0.977735	0.867448	1.10204	0.712327	0.913561
KLH40	Q2TBA0	colorectal	female	1	5	0.976843	0.86244	1.10642	0.712376	0.913574
5NTC	P49902	colorectal	female	1	5	1.03101	0.876483	1.21279	0.712391	0.913581
RELM-beta	Q9BQ08	colorectal	female	1	5	0.981213	0.887088	1.08532	0.712415	0.913582
ISGF3	Q00978	colorectal	female	1	5	0.977948	0.868609	1.10105	0.712419	0.913582
KIRR2	Q6UWL6	colorectal	female	1	5	0.981394	0.88792	1.08471	0.71304	0.913953
PDPK1	O15530	colorectal	female	1	5	1.03507	0.861355	1.24381	0.713091	0.913979
TM237	Q96Q45	colorectal	female	1	5	1.02553	0.896414	1.17325	0.713469	0.914112
PROF4	Q8NHR9	colorectal	female	1	5	1.01659	0.930986	1.11007	0.713887	0.914329
Angiogenin	P03950	colorectal	female	1	5	1.02219	0.909023	1.14945	0.713889	0.914329
SIA7C	Q8NDV1	colorectal	female	1	5	0.977826	0.867344	1.10238	0.713945	0.914339
PSB9	P28065	colorectal	female	1	5	1.02443	0.900275	1.1657	0.714259	0.914383
Siglec-5	O15389	colorectal	female	1	5	0.981711	0.889197	1.08385	0.714736	0.914522
Keratin 18	P05783	colorectal	female	1	5	1.02021	0.916421	1.13575	0.714749	0.91453
PKHA3	Q9HB20	colorectal	female	1	5	1.02591	0.89428	1.17691	0.715049	0.914629
GPR64	Q8IZP9	colorectal	female	1	5	1.02005	0.916942	1.13475	0.715052	0.914629
Fas, soluble	P25445	colorectal	female	1	5	1.02483	0.898249	1.16924	0.715423	0.91485
LCK	P06239	colorectal	female	1	5	1.02338	0.903669	1.15896	0.715733	0.914958
5NT3	Q9H0P0	colorectal	female	1	5	1.02223	0.907862	1.151	0.71649	0.91526
SSNA1	O43805	colorectal	female	1	5	1.01824	0.923599	1.12257	0.716515	0.91526
IL27B	Q14213	colorectal	female	1	5	1.02295	0.904932	1.15637	0.716731	0.91536
CO9A1	P20849	colorectal	female	1	5	0.98192	0.889704	1.08369	0.7169	0.915408
CNGB1	Q14028	colorectal	female	1	5	0.969271	0.818754	1.14746	0.716993	0.915413
CBPE	P16870	colorectal	female	1	5	0.985472	0.91047	1.06665	0.717092	0.915485
UBE2F	Q969M7	colorectal	female	1	5	0.983515	0.898919	1.07607	0.717178	0.915522
CQ078:N-term	Q8N4C9	colorectal	female	1	5	0.981042	0.88452	1.0881	0.717199	0.915522
TPSG1	Q9NRR2	colorectal	female	1	5	0.979806	0.877349	1.09423	0.717344	0.915581
ZN774	Q6NX45	colorectal	female	1	5	1.01786	0.924781	1.1203	0.717549	0.915601
BGH3	Q15582	colorectal	female	1	5	1.02459	0.89811	1.16889	0.717781	0.915641
EED	O75530	colorectal	female	1	5	1.02065	0.913365	1.14053	0.718358	0.915641
VCX3	Q9NNX9	colorectal	female	1	5	1.01559	0.933613	1.10476	0.7187	0.915777
RED	Q13123	colorectal	female	1	5	1.02515	0.895483	1.1736	0.718819	0.915777
LRP1	Q07954	colorectal	female	1	5	0.97798	0.866307	1.10405	0.7189	0.915777
SAC2	Q9Y2H2	colorectal	female	1	5	0.979622	0.875724	1.09585	0.718902	0.915777
GPX2	P18283	colorectal	female	1	5	0.975023	0.849547	1.11903	0.718938	0.915804
RCAS1	O00559	colorectal	female	1	5	0.977984	0.866249	1.10413	0.719115	0.915871
STAR5	Q9NSY2	colorectal	female	1	5	1.02316	0.903092	1.15919	0.719226	0.915918
PDE4A	P27815	colorectal	female	1	5	1.02326	0.902646	1.16	0.719309	0.91598
THA11	Q96EK4	colorectal	female	1	5	1.02073	0.912618	1.14164	0.719497	0.916003
SUOX	P51687	colorectal	female	1	5	0.983585	0.898633	1.07657	0.719502	0.916003
Tankyrase-1	O95271	colorectal	female	1	5	0.976191	0.855815	1.1135	0.719686	0.916059
FUT5	Q11128	colorectal	female	1	5	0.977051	0.860682	1.10915	0.719728	0.916077
CSK21	P68400	colorectal	female	1	5	0.979917	0.877119	1.09476	0.719749	0.916078
TRADD	Q15628	colorectal	female	1	5	0.980102	0.878169	1.09387	0.719803	0.916084
MGT4C	Q9UBM8	colorectal	female	1	5	0.967594	0.808176	1.15846	0.719866	0.916084
CUL9	Q8IWT3	colorectal	female	1	5	0.976905	0.859741	1.11004	0.719998	0.916084
PAK3	O75914	colorectal	female	1	5	1.01989	0.915753	1.13587	0.720032	0.916084
PGRC2	O15173	colorectal	female	1	5	1.02426	0.898178	1.16804	0.720614	0.916286
NADK	O95544	colorectal	female	1	5	1.02222	0.90603	1.15331	0.721085	0.916444
ABCD4	O14678	colorectal	female	1	5	0.982628	0.892451	1.08192	0.721219	0.916469
LPH	P09848	colorectal	female	1	5	0.976429	0.856492	1.11316	0.721296	0.916541
LEUK	P16150	colorectal	female	1	5	0.973198	0.838198	1.12994	0.721412	0.916575
G3ST2	Q9H3Q3	colorectal	female	1	5	1.02121	0.909906	1.14613	0.721495	0.916601
PSA	P07288	colorectal	female	1	5	1.02515	0.894274	1.17517	0.72153	0.916601
ApoM	O95445	colorectal	female	1	5	1.01952	0.916667	1.13391	0.721628	0.916634
CPLX3	Q8WVH0	colorectal	female	1	5	1.02035	0.9132	1.14007	0.721955	0.916697
SHP1L	Q9BZQ2	colorectal	female	1	5	1.01965	0.916009	1.13501	0.722006	0.916697
GSHB	P48637	colorectal	female	1	5	0.980091	0.877181	1.09507	0.722357	0.916718
CK2-A2:B	P19784	colorectal	female	1	5	0.978074	0.865422	1.10539	0.722525	0.916792
RO52	P19474	colorectal	female	1	5	1.01981	0.915136	1.13645	0.722628	0.916836
CONA1	Q86Y22	colorectal	female	1	5	1.02089	0.910707	1.14441	0.72272	0.916877
ELL2	O00472	colorectal	female	1	5	0.980381	0.878708	1.09382	0.722813	0.916877
IGS11:CD	Q5DX21	colorectal	female	1	5	1.01977	0.91517	1.13631	0.722975	0.916882
NNAT	Q16517	colorectal	female	1	5	1.02012	0.913687	1.13896	0.723043	0.916922
LRAD3	Q86YD5	colorectal	female	1	5	0.977963	0.86454	1.10627	0.723123	0.916931
ANGL3	Q9Y5C1	colorectal	female	1	5	0.975717	0.851548	1.11799	0.723362	0.917086
MDM2	Q00987	colorectal	female	1	5	0.982291	0.889732	1.08448	0.723449	0.917104
VEGF121	P15692	colorectal	female	1	5	1.01614	0.929886	1.11039	0.723509	0.917107
OFUT1	Q9H488	colorectal	female	1	5	0.980024	0.876344	1.09597	0.723572	0.917107
TTC36	A6NLP5	colorectal	female	1	5	1.01763	0.923714	1.12109	0.723583	0.917107
F16P2	O00757	colorectal	female	1	5	1.01956	0.915654	1.13525	0.723943	0.917198
RANB3	Q9H6Z4	colorectal	female	1	5	0.970281	0.820647	1.1472	0.724055	0.917198
HBAT	P09105	colorectal	female	1	5	1.02103	0.909525	1.1462	0.724342	0.917319
SHP-2	Q06124	colorectal	female	1	5	0.964578	0.789231	1.17888	0.724601	0.917366
RNF43	Q68DV7	colorectal	female	1	5	0.97819	0.865213	1.10592	0.724722	0.917446
LYPD3	O95274	colorectal	female	1	5	1.02121	0.908535	1.14786	0.724931	0.917486
CXD2	Q9UKL4	colorectal	female	1	5	0.973843	0.839953	1.12907	0.725409	0.917601
GABP1	Q06547	colorectal	female	1	5	1.02352	0.898962	1.16533	0.725489	0.917601
BEX2	Q9BXY8	colorectal	female	1	5	0.98016	0.876429	1.09617	0.72549	0.917601
HSP76	P17066	colorectal	female	1	5	0.982242	0.888733	1.08559	0.725567	0.917601
MYCBP	Q99417	colorectal	female	1	5	1.03701	0.84648	1.27044	0.725666	0.917601
Eotaxin-2	O00175	colorectal	female	1	5	1.01567	0.931179	1.10782	0.725698	0.917601
WFD13	Q8IUB5	colorectal	female	1	5	0.984382	0.901484	1.0749	0.725813	0.917601
Desmocollin-1	Q08554	colorectal	female	1	5	1.02205	0.904547	1.15483	0.726283	0.917729
HXK3	P52790	colorectal	female	1	5	0.982775	0.891634	1.08323	0.726409	0.917729
B3GA3	O94766	colorectal	female	1	5	1.02461	0.893973	1.17434	0.726793	0.917883
CTNA2	P26232	colorectal	female	1	5	0.98241	0.889305	1.08526	0.72684	0.917886
GIIE	Q9NZK7	colorectal	female	1	5	0.976593	0.855015	1.11546	0.726957	0.917971
14-3-3 protein gamma	P61981	colorectal	female	1	5	1.03038	0.870812	1.21919	0.727363	0.918226
VEGF121	P15692	colorectal	female	1	5	1.02055	0.910228	1.14424	0.727461	0.918302
RPAB1	P19388	colorectal	female	1	5	0.97996	0.874477	1.09817	0.72755	0.918303
RAB13	P51153	colorectal	female	1	5	1.02424	0.895044	1.17209	0.727705	0.918359
BCL6	P41182	colorectal	female	1	5	0.976104	0.851661	1.11873	0.728148	0.918435
GMFG	O60234	colorectal	female	1	5	0.971523	0.825466	1.14342	0.728172	0.918435
RABL3	Q5HYI8	colorectal	female	1	5	0.973472	0.836446	1.13294	0.728322	0.918457
MKNK1	Q9BUB5	colorectal	female	1	5	1.03093	0.868112	1.22429	0.728324	0.918457
PSD2	Q9BQI7	colorectal	female	1	5	0.978932	0.868094	1.10392	0.728353	0.918475
MGAT3	Q09327	colorectal	female	1	5	0.97818	0.863633	1.10792	0.728453	0.918567
SPD2B	A1X283	colorectal	female	1	5	0.975367	0.84725	1.12286	0.728477	0.918588
M3K10	Q02779	colorectal	female	1	5	0.981996	0.886117	1.08825	0.72889	0.918747
CEBPE	Q15744	colorectal	female	1	5	1.01988	0.91237	1.14006	0.729078	0.918815
ZN329	Q86UD4	colorectal	female	1	5	1.01748	0.922436	1.12231	0.729123	0.918815
NOMO2	Q5JPE7	colorectal	female	1	5	1.02174	0.904623	1.15402	0.729162	0.918815
CLC9A	Q6UXN8	colorectal	female	1	5	1.02226	0.902448	1.15798	0.729207	0.918815
EFHA1	Q8IYU8	colorectal	female	1	5	0.968854	0.809945	1.15894	0.729216	0.918815
DTNA	Q9Y4J8	colorectal	female	1	5	1.01969	0.913041	1.1388	0.729373	0.91887
Neurotrophin-3	P20783	colorectal	female	1	5	1.02427	0.894141	1.17334	0.729398	0.918879
BFL1	Q16548	colorectal	female	1	5	0.977155	0.856837	1.11437	0.730311	0.919222
S26A5	P58743	colorectal	female	1	5	0.982688	0.889601	1.08552	0.730893	0.919542
CNPY3	Q9BT09	colorectal	female	1	5	0.979658	0.871354	1.10142	0.730974	0.919572
VSIG8	P0DPA2	colorectal	female	1	5	0.98258	0.888878	1.08616	0.731085	0.919617
SSDH	P51649	colorectal	female	1	5	1.01915	0.914608	1.13565	0.731163	0.919643
TNF sR-II	P20333	colorectal	female	1	5	1.02195	0.902891	1.1567	0.731205	0.919643
Neprilysin	P08473	colorectal	female	1	5	0.981205	0.880466	1.09347	0.731384	0.919707
MSPD1	Q9UJG1	colorectal	female	1	5	0.973158	0.833029	1.13686	0.731604	0.919821
MAPK2	P49137	colorectal	female	1	5	1.0364	0.844646	1.27168	0.731992	0.919994
Collagen a1(VI)	P12109	colorectal	female	1	5	0.978328	0.862961	1.10912	0.732161	0.920073
LIMK1	P53667	colorectal	female	1	5	0.980172	0.873919	1.09934	0.73228	0.920073
PAFA2	Q99487	colorectal	female	1	5	0.97919	0.867966	1.10467	0.732469	0.920114
PSMD5	Q16401	colorectal	female	1	5	0.978655	0.86458	1.10778	0.732944	0.920425
IL-7	P13232	colorectal	female	1	5	0.978753	0.865044	1.10741	0.733237	0.920517
CS054	Q5BKX5	colorectal	female	1	5	1.02559	0.886861	1.18603	0.733253	0.92052
5HT7R	P34969	colorectal	female	1	5	1.01939	0.912707	1.13855	0.733473	0.92052
GBRAP	O95166	colorectal	female	1	5	0.976855	0.853581	1.11793	0.733678	0.920658
LRRN1:CD	Q6UXK5	colorectal	female	1	5	0.977922	0.859898	1.11215	0.7337	0.920658
GOS-28	O95249	colorectal	female	1	5	1.01765	0.919934	1.12576	0.734036	0.92083
EGFL6	Q8IUX8	colorectal	female	1	5	0.981345	0.880315	1.09397	0.734073	0.920844
TGT	Q9BXR0	colorectal	female	1	5	0.978246	0.861617	1.11066	0.734186	0.920862
ETFA	P13804	colorectal	female	1	5	0.980035	0.872177	1.10123	0.734602	0.920978
RIPK2	O43353	colorectal	female	1	5	0.980313	0.873586	1.10008	0.735284	0.921371
Exosome component 3	Q9NQT5	colorectal	female	1	5	1.02001	0.909355	1.14412	0.735288	0.921371
JAG2	Q9Y219	colorectal	female	1	5	1.01945	0.911692	1.13994	0.735401	0.92143
Cytidylate kinase	P30085	colorectal	female	1	5	1.02092	0.905392	1.15118	0.735482	0.921493
MAZ	P56270	colorectal	female	1	5	0.976729	0.851985	1.11974	0.735555	0.921493
SPCS	Q9HD40	colorectal	female	1	5	0.984421	0.898655	1.07837	0.735657	0.921568
DRAXI	Q8NBI3	colorectal	female	1	5	0.981656	0.881501	1.09319	0.735969	0.921649
ARMC5:ARM 2	Q96C12	colorectal	female	1	5	1.01723	0.921081	1.12341	0.735999	0.921661
FCN1	O00602	colorectal	female	1	5	0.980347	0.873391	1.1004	0.736305	0.921809
AGRF2	Q8IZF7	colorectal	female	1	5	0.978262	0.860779	1.11178	0.736348	0.921818
SKA1	Q96BD8	colorectal	female	1	5	1.01798	0.917644	1.12928	0.736438	0.921849
SNAPN	O95295	colorectal	female	1	5	0.983244	0.891039	1.08499	0.736603	0.921855
IL-17 RD	Q8NFM7	colorectal	female	1	5	0.978364	0.861257	1.11139	0.736663	0.921855
CLC1B	Q9P126	colorectal	female	1	5	0.96828	0.802403	1.16845	0.736716	0.921895
IL3RB:CD	P32927	colorectal	female	1	5	0.984702	0.90002	1.07735	0.736868	0.921924
SPF45	Q96I25	colorectal	female	1	5	0.979535	0.868117	1.10525	0.737156	0.921972
ABEC2	Q9Y235	colorectal	female	1	5	1.02147	0.902248	1.15645	0.737235	0.92198
PLCG2	P16885	colorectal	female	1	5	0.969259	0.80762	1.16325	0.737293	0.922014
TECT2	Q96GX1	colorectal	female	1	5	0.981698	0.881211	1.09364	0.737422	0.922063
CHID1	Q9BWS9	colorectal	female	1	5	1.01801	0.917032	1.13011	0.7377	0.922219
b2-Microglobulin	P61769	colorectal	female	1	5	0.985386	0.904033	1.07406	0.737722	0.922219
CCD97	Q96F63	colorectal	female	1	5	1.0193	0.911316	1.14007	0.737978	0.922305
IFNE1	Q86WN2	colorectal	female	1	5	0.977297	0.854164	1.11818	0.738204	0.92232
CCD94	Q9BW85	colorectal	female	1	5	1.01868	0.913845	1.13553	0.738425	0.922391
ENASE	Q8NFI3	colorectal	female	1	5	1.01741	0.919317	1.12598	0.73858	0.922426
NADC	Q15274	colorectal	female	1	5	1.01751	0.918832	1.12677	0.738801	0.92253
TPMT	P51580	colorectal	female	1	5	1.0203	0.906609	1.14825	0.738839	0.92253
TSC2	P49815	colorectal	female	1	5	0.982046	0.882784	1.09247	0.738949	0.922555
NCAM-120	P13591	colorectal	female	1	5	0.977727	0.856414	1.11623	0.73895	0.922555
OTUD3	Q5T2D3	colorectal	female	1	5	0.976043	0.846287	1.12569	0.739007	0.922555
DPYL2	Q16555	colorectal	female	1	5	1.01932	0.910705	1.14088	0.73928	0.92257
PEF1	Q9UBV8	colorectal	female	1	5	1.01936	0.910307	1.14149	0.739726	0.922639
WISP-1	O95388	colorectal	female	1	5	1.01898	0.911842	1.13871	0.740094	0.922852
Coagulation Factor Xa	P00742	colorectal	female	1	5	0.979696	0.867681	1.10617	0.740543	0.923061
ATAD1	Q8NBU5	colorectal	female	1	5	0.980915	0.875094	1.09953	0.740759	0.923111
TNF sR-II	P20333	colorectal	female	1	5	0.979984	0.869343	1.10471	0.740803	0.923137
ARSB	P15848	colorectal	female	1	5	1.01867	0.912847	1.13676	0.740991	0.923186
HNP-1	P59665	colorectal	female	1	5	1.02213	0.897683	1.16382	0.741087	0.923224
SEM5A	Q13591	colorectal	female	1	5	1.02065	0.904017	1.15234	0.741247	0.923279
FCRL6	Q6DN72	colorectal	female	1	5	1.01556	0.926549	1.11311	0.741521	0.923344
C1T9A	P0C862	colorectal	female	1	5	1.02015	0.906069	1.14859	0.741663	0.923408
LRP11	Q86VZ4	colorectal	female	1	5	0.980927	0.87477	1.09997	0.741756	0.923448
GCNT4	Q9P109	colorectal	female	1	5	1.01763	0.91713	1.12915	0.741808	0.923469
DCA12	Q5T6F0	colorectal	female	1	5	0.981238	0.8766	1.09837	0.742001	0.923505
BT3A1	O00481	colorectal	female	1	5	1.01961	0.908152	1.14474	0.74233	0.923615
Clusterin	P10909	colorectal	female	1	5	0.98208	0.88163	1.09397	0.742558	0.923615
BAMBI:CD	Q13145	colorectal	female	1	5	1.01694	0.919876	1.12425	0.74275	0.923634
KDM4C	Q9H3R0	colorectal	female	1	5	0.97175	0.818749	1.15334	0.743031	0.923695
Lipocalin 2	P80188	colorectal	female	1	5	1.01851	0.912702	1.13659	0.743074	0.923695
SREC-I	Q14162	colorectal	female	1	5	1.02619	0.878979	1.19805	0.743518	0.923829
TREM2	Q9NZC2	colorectal	female	1	5	0.978191	0.857066	1.11643	0.743719	0.923905
BATF3	Q9NR55	colorectal	female	1	5	0.977562	0.85314	1.12013	0.743879	0.923916
CTNA1	P35221	colorectal	female	1	5	1.02157	0.898648	1.1613	0.744244	0.924042
H-ras (WT)	P01112	colorectal	female	1	5	1.02459	0.885444	1.18561	0.744252	0.924042
VPS53	Q5VIR6	colorectal	female	1	5	0.972568	0.822808	1.14959	0.744411	0.924075
PEX14:N-term	O75381	colorectal	female	1	5	1.02385	0.888524	1.17979	0.74453	0.924075
HINT1	P49773	colorectal	female	1	5	1.02348	0.890093	1.17685	0.744633	0.924079
RPAB4	P53803	colorectal	female	1	5	1.03178	0.854572	1.24574	0.744874	0.924203
ASM3A	Q92484	colorectal	female	1	5	0.981835	0.879177	1.09648	0.744927	0.924203
CQ089	A1L188	colorectal	female	1	5	0.976885	0.848493	1.12471	0.74496	0.924206
LRRT3	Q86VH5	colorectal	female	1	5	1.02026	0.90407	1.15138	0.745093	0.92426
DB135	Q30KP9	colorectal	female	1	5	0.976894	0.848224	1.12508	0.745623	0.92448
PSMG2	Q969U7	colorectal	female	1	5	0.981377	0.875915	1.09954	0.745868	0.924571
EF-1-alpha-1	P68104	colorectal	female	1	5	0.982801	0.884891	1.09155	0.745935	0.924591
SE1L2	Q5TEA6	colorectal	female	1	5	1.01698	0.918427	1.1261	0.746138	0.924619
DHB8	Q92506	colorectal	female	1	5	1.01813	0.913204	1.1351	0.746143	0.924619
DJC27	Q9NZQ0	colorectal	female	1	5	1.01578	0.92387	1.11683	0.746287	0.924671
OLIG1	Q8TAK6	colorectal	female	1	5	1.02625	0.876956	1.20096	0.746675	0.924758
TBC28	Q2M2D7	colorectal	female	1	5	1.02016	0.903726	1.1516	0.746837	0.924812
KCTD1	Q719H9	colorectal	female	1	5	1.0185	0.911102	1.13857	0.747079	0.924896
DPP8	Q6V1X1	colorectal	female	1	5	0.981909	0.878671	1.09728	0.747378	0.924992
APC10	Q9UM13	colorectal	female	1	5	1.0163	0.921074	1.12136	0.747415	0.924992
IDUA	P35475	colorectal	female	1	5	1.01769	0.914569	1.13243	0.747734	0.924992
PEX26	Q7Z412	colorectal	female	1	5	1.01506	0.926659	1.11189	0.747819	0.92501
CBLC	Q9ULV8	colorectal	female	1	5	0.976404	0.844075	1.12948	0.747938	0.92505
NALD2	Q9Y3Q0	colorectal	female	1	5	1.02065	0.900925	1.15628	0.748166	0.925201
Integrin alpha-2	P17301	colorectal	female	1	5	0.978923	0.859338	1.11515	0.748634	0.925327
ENTP6	O75354	colorectal	female	1	5	1.01161	0.942647	1.08561	0.748683	0.925379
EEA1	Q15075	colorectal	female	1	5	1.016	0.921949	1.11965	0.748722	0.925406
CNOT1	A5YKK6	colorectal	female	1	5	0.972665	0.820872	1.15253	0.748851	0.925416
Fatty acid synthase	P49327	colorectal	female	1	5	1.02639	0.875082	1.20386	0.748899	0.925421
GRB10	Q13322	colorectal	female	1	5	1.03343	0.844339	1.26486	0.7498	0.925726
BTNL9	Q6UXG8	colorectal	female	1	5	0.981633	0.875844	1.1002	0.75001	0.925835
SULT 1A3	P0DMM9	colorectal	female	1	5	0.969893	0.803478	1.17078	0.750257	0.925847
Rab3A	P20336	colorectal	female	1	5	1.02315	0.888648	1.17801	0.750287	0.925851
EFHA2	Q86XE3	colorectal	female	1	5	0.981003	0.871701	1.10401	0.750316	0.925851
CRADD	P78560	colorectal	female	1	5	1.0248	0.881209	1.19179	0.750433	0.925866
FGRL1	Q8N441	colorectal	female	1	5	1.01475	0.927161	1.11062	0.750492	0.925891
UBE2B	P63146	colorectal	female	1	5	0.982336	0.880139	1.0964	0.7505	0.925891
CO6A2	P12110	colorectal	female	1	5	1.02284	0.889882	1.17566	0.750603	0.925944
VRK1	Q99986	colorectal	female	1	5	1.01501	0.925882	1.11271	0.75074	0.925944
DUS15	Q9H1R2	colorectal	female	1	5	0.980873	0.870648	1.10505	0.750834	0.925944
GBA3	Q9H227	colorectal	female	1	5	0.982691	0.88228	1.09453	0.750858	0.925944
NMT2	O60551	colorectal	female	1	5	0.973902	0.827138	1.14671	0.751006	0.925944
GALE	Q14376	colorectal	female	1	5	1.02095	0.897965	1.16079	0.751512	0.926217
JPH3	Q8WXH2	colorectal	female	1	5	1.01271	0.936476	1.09515	0.751768	0.926328
UBA6	A0AVT1	colorectal	female	1	5	1.03279	0.845279	1.2619	0.752284	0.926505
ACTN1	P12814	colorectal	female	1	5	1.033	0.844364	1.26378	0.752302	0.926505
K132L	A8MWY0	colorectal	female	1	5	1.01993	0.90227	1.15293	0.752375	0.92652
NXPH3	O95157	colorectal	female	1	5	1.02093	0.897423	1.16144	0.75286	0.926668
NOTC2	Q04721	colorectal	female	1	5	0.979543	0.861206	1.11414	0.753041	0.926713
T2FB	P13984	colorectal	female	1	5	0.980729	0.868767	1.10712	0.753042	0.926713
HSP 70		colorectal	female	1	5	0.977741	0.849747	1.12502	0.753184	0.926771
XYLB	O75191	colorectal	female	1	5	0.983579	0.887062	1.0906	0.753369	0.926803
SPR1	Q15743	colorectal	female	1	5	1.01885	0.906738	1.14482	0.753546	0.926874
NSUN6	Q8TEA1	colorectal	female	1	5	0.981372	0.872581	1.10373	0.75377	0.926961
ID-1	P41134	colorectal	female	1	5	0.986309	0.904718	1.07526	0.754352	0.927269
KLH14	Q9P2G3	colorectal	female	1	5	1.0176	0.912106	1.1353	0.754654	0.927444
LACC1	Q8IV20	colorectal	female	1	5	1.01874	0.906723	1.14458	0.754789	0.927486
CHK1	O14757	colorectal	female	1	5	1.01661	0.916731	1.12737	0.754864	0.927503
BIN2	Q9UBW5	colorectal	female	1	5	0.969158	0.796125	1.1798	0.754887	0.927503
sICAM-5	Q9UMF0	colorectal	female	1	5	0.982156	0.877169	1.09971	0.754929	0.927514
RAD18	Q9NS91	colorectal	female	1	5	0.982366	0.878401	1.09864	0.755246	0.927694
CSMD2	Q7Z408	colorectal	female	1	5	1.02522	0.876589	1.19906	0.755258	0.927695
ES8L1	Q8TE68	colorectal	female	1	5	0.981905	0.875393	1.10138	0.75526	0.927695
Dematin	Q08495	colorectal	female	1	5	0.978302	0.852107	1.12319	0.755551	0.927793
TPP1	O14773	colorectal	female	1	5	1.01646	0.917124	1.12656	0.755642	0.927793
BTG1	P62324	colorectal	female	1	5	0.980979	0.869193	1.10714	0.755716	0.927793
DIRA1	O95057	colorectal	female	1	5	1.01677	0.915639	1.12906	0.755729	0.927793
REG3G	Q6UW15	colorectal	female	1	5	1.01661	0.916338	1.12786	0.755816	0.927793
NEC2	P16519	colorectal	female	1	5	0.98105	0.86959	1.1068	0.755861	0.927793
sCD14	P08571	colorectal	female	1	5	0.977962	0.849791	1.12546	0.755869	0.927793
ERP29	P30040	colorectal	female	1	5	1.02001	0.900132	1.15586	0.756067	0.927793
UBA3	Q8TBC4	colorectal	female	1	5	1.01494	0.924255	1.11453	0.756138	0.927793
CD40 ligand, soluble	P29965	colorectal	female	1	5	1.01476	0.925125	1.11307	0.756191	0.927793
IL-13 Ra1	P78552	colorectal	female	1	5	0.978692	0.854256	1.12125	0.756238	0.927824
SCAD	P16219	colorectal	female	1	5	0.980987	0.868895	1.10754	0.756504	0.927845
ACAD8	Q9UKU7	colorectal	female	1	5	1.01664	0.915783	1.1286	0.756908	0.927955
ELMO1	Q92556	colorectal	female	1	5	1.01661	0.915891	1.1284	0.757004	0.927968
NKp46	O76036	colorectal	female	1	5	1.01857	0.906488	1.14452	0.757012	0.927968
HACL1	Q9UJ83	colorectal	female	1	5	1.02191	0.890787	1.17233	0.757076	0.928011
CA056	Q9BUN1	colorectal	female	1	5	0.982519	0.878503	1.09885	0.757398	0.928217
TMCC3:region 1	Q9ULS5	colorectal	female	1	5	0.984111	0.888966	1.08944	0.75752	0.928221
PHKA1	P46020	colorectal	female	1	5	1.01786	0.909671	1.13891	0.757543	0.928221
GD1L1	Q96MZ0	colorectal	female	1	5	1.02332	0.883864	1.18478	0.757764	0.928221
TXD11:N-term	Q6PKC3	colorectal	female	1	5	0.98222	0.876334	1.1009	0.757882	0.928221
THAP2	Q9H0W7	colorectal	female	1	5	0.984088	0.888633	1.0898	0.757993	0.928243
p107	P28749	colorectal	female	1	5	0.98335	0.883737	1.09419	0.758001	0.928243
Selenium-binding protein 1	Q13228	colorectal	female	1	5	1.01681	0.914484	1.13059	0.75805	0.928243
VAMP4	O75379	colorectal	female	1	5	0.969904	0.798436	1.17819	0.75818	0.928302
UBP21	Q9UK80	colorectal	female	1	5	0.987916	0.914309	1.06745	0.758272	0.928326
PKC-A	P17252	colorectal	female	1	5	1.03125	0.847652	1.25462	0.758365	0.928326
PDGFD	Q9GZP0	colorectal	female	1	5	0.977927	0.848291	1.12737	0.758374	0.928326
39S ribosomal protein L12	P52815	colorectal	female	1	5	1.03158	0.846156	1.25763	0.758451	0.928374
STOM	P27105	colorectal	female	1	5	0.981966	0.874293	1.1029	0.758754	0.928495
Trypsin	P07477	colorectal	female	1	5	0.982173	0.875651	1.10165	0.758767	0.928495
GIMA6	Q6P9H5	colorectal	female	1	5	1.01675	0.914415	1.13053	0.758944	0.928548
PBP	P02775	colorectal	female	1	5	1.02333	0.883035	1.18592	0.75919	0.928681
Cathepsin D	P07339	colorectal	female	1	5	1.0164	0.915934	1.12789	0.759325	0.928764
PABP4	Q13310	colorectal	female	1	5	1.03016	0.851493	1.24632	0.759778	0.928908
LEGL	Q3ZCW2	colorectal	female	1	5	0.96759	0.783372	1.19513	0.759797	0.928914
Hexosaminidase A	P06865	colorectal	female	1	5	0.986167	0.901858	1.07836	0.759985	0.929038
GCNT4	Q9P109	colorectal	female	1	5	0.978717	0.852488	1.12364	0.760091	0.92909
GABR1	Q9UBS5	colorectal	female	1	5	1.02293	0.884408	1.18314	0.760116	0.92909
ARAF	P10398	colorectal	female	1	5	1.01734	0.910952	1.13615	0.760327	0.92909
TEAD3	Q99594	colorectal	female	1	5	0.980437	0.863446	1.11328	0.760562	0.929153
UCR6	P14927	colorectal	female	1	5	1.0141	0.926696	1.10975	0.760769	0.929212
CXA8	P48165	colorectal	female	1	5	0.976008	0.834618	1.14135	0.761027	0.929235
SGTA	O43765	colorectal	female	1	5	1.02812	0.85953	1.22978	0.761525	0.929503
SPON2	Q9BUD6	colorectal	female	1	5	1.02096	0.892966	1.16729	0.761531	0.929503
AMPK a2b2g1	O43741	colorectal	female	1	5	1.02742	0.862716	1.22357	0.761549	0.929503
UBE2S	Q16763	colorectal	female	1	5	1.02536	0.872082	1.20558	0.761774	0.929548
NFYA	P23511	colorectal	female	1	5	0.979126	0.854252	1.12225	0.761852	0.929552
BAFF Receptor	Q96RJ3	colorectal	female	1	5	1.02202	0.88764	1.17674	0.762045	0.929664
PLBL1	Q6P4A8	colorectal	female	1	5	1.01821	0.905887	1.14447	0.762167	0.929717
Cadherin E	P12830	colorectal	female	1	5	0.976962	0.83999	1.13627	0.762333	0.929777
EPHB2	P29323	colorectal	female	1	5	0.972637	0.812557	1.16425	0.76235	0.929777
Inosine triphosphatase	Q9BY32	colorectal	female	1	5	0.981604	0.87015	1.10733	0.762698	0.929866
RAB3D	O95716	colorectal	female	1	5	0.976226	0.835053	1.14127	0.76272	0.929866
SULT 1E	P49888	colorectal	female	1	5	0.981173	0.867149	1.11019	0.763	0.929893
SPEF1	Q9Y4P9	colorectal	female	1	5	1.02118	0.890986	1.17039	0.763308	0.930108
KTI12	Q96EK9	colorectal	female	1	5	1.02085	0.89233	1.16788	0.763721	0.930245
CNN2	Q99439	colorectal	female	1	5	1.02446	0.87494	1.19954	0.764	0.930302
EIF1	P41567	colorectal	female	1	5	0.981399	0.86804	1.10956	0.764313	0.930431
D-dopachrome decarboxylase	P30046	colorectal	female	1	5	0.980812	0.863984	1.11344	0.764625	0.930485
SIRT2	Q8IXJ6	colorectal	female	1	5	1.01621	0.91465	1.12905	0.764679	0.930525
RABL6	Q3YEC7	colorectal	female	1	5	0.97944	0.854736	1.12234	0.764963	0.930733
TIMP-1	P01033	colorectal	female	1	5	0.977144	0.839661	1.13714	0.765055	0.930759
ZN230	Q9UIE0	colorectal	female	1	5	0.979687	0.856316	1.12083	0.765062	0.930759
STA5B	P51692	colorectal	female	1	5	1.01597	0.915654	1.12727	0.765179	0.93081
VSTM1	Q6UX27	colorectal	female	1	5	1.01828	0.903939	1.1471	0.76559	0.930975
IGF-II:Mature	P01344	colorectal	female	1	5	0.983431	0.881098	1.09765	0.765678	0.930992
SOST	Q9BQB4	colorectal	female	1	5	0.983589	0.882037	1.09683	0.766006	0.93115
P4HA1	P13674	colorectal	female	1	5	1.01561	0.917091	1.12471	0.766052	0.931156
Troponin I	P19429	colorectal	female	1	5	1.01552	0.917137	1.12445	0.767075	0.931654
KBRS2	Q9NYR9	colorectal	female	1	5	0.98278	0.875989	1.10259	0.76727	0.931689
PDGF-BB	P01127	colorectal	female	1	5	0.976584	0.834655	1.14265	0.767446	0.931759
KIF22	Q14807	colorectal	female	1	5	0.985358	0.893561	1.08659	0.767512	0.93178
KI2L1	P43626	colorectal	female	1	5	1.01702	0.909261	1.13755	0.767716	0.931861
P73L	Q9H3D4	colorectal	female	1	5	0.982932	0.87661	1.10215	0.768191	0.931952
RAB1A	P62820	colorectal	female	1	5	1.02615	0.864042	1.21868	0.76854	0.932107
SMTN	P53814	colorectal	female	1	5	1.0279	0.855509	1.23502	0.76893	0.932301
FLII	Q13045	colorectal	female	1	5	1.02886	0.850833	1.24414	0.76913	0.932432
UB2G2	P60604	colorectal	female	1	5	0.983348	0.878936	1.10016	0.769363	0.932525
AT1B3	P54709	colorectal	female	1	5	1.01687	0.909291	1.13717	0.769401	0.932525
Ferritin light chain	P02792	colorectal	female	1	5	1.02102	0.888235	1.17366	0.769787	0.93261
CHP1	Q99653	colorectal	female	1	5	0.975259	0.824621	1.15342	0.76979	0.93261
NSF1C	Q9UNZ2	colorectal	female	1	5	1.0289	0.849907	1.24558	0.770185	0.932786
CLF-1/CLC Complex	O75462	colorectal	female	1	5	0.981266	0.8642	1.11419	0.770465	0.932904
Glutaminyl cyclase	Q16769	colorectal	female	1	5	0.980682	0.86021	1.11803	0.77052	0.932946
CCL28	Q9NRJ3	colorectal	female	1	5	0.979601	0.852666	1.12543	0.770996	0.933073
STX3	Q13277	colorectal	female	1	5	0.98101	0.862167	1.11624	0.771057	0.933073
FER	P16591	colorectal	female	1	5	1.03163	0.836183	1.27275	0.771398	0.933182
TXD12	O95881	colorectal	female	1	5	1.01815	0.901603	1.14975	0.771861	0.933434
ARRD3	Q96B67	colorectal	female	1	5	0.977472	0.837788	1.14045	0.772115	0.933526
Angiopoietin-1	Q15389	colorectal	female	1	5	0.977	0.834569	1.14374	0.772251	0.933552
MMP20	O60882	colorectal	female	1	5	1.01815	0.901081	1.15043	0.772855	0.933865
CLM7	A8K4G0	colorectal	female	1	5	1.01543	0.915123	1.12674	0.77288	0.933867
TPPC3	O43617	colorectal	female	1	5	0.975416	0.823713	1.15506	0.772885	0.933867
RN122	Q9H9V4	colorectal	female	1	5	1.0169	0.907498	1.13949	0.772892	0.933867
CK5P3	Q96JB5	colorectal	female	1	5	1.01699	0.906965	1.14035	0.773097	0.933879
PABP5	Q96DU9	colorectal	female	1	5	0.979329	0.849616	1.12885	0.773243	0.933879
INSL6	Q9Y581	colorectal	female	1	5	0.981327	0.863223	1.11559	0.77326	0.933879
DB110	Q30KQ9	colorectal	female	1	5	0.983552	0.878483	1.10119	0.773562	0.933981
DAPK2	Q9UIK4	colorectal	female	1	5	0.985681	0.893416	1.08747	0.773632	0.933987
TTL12	Q14166	colorectal	female	1	5	0.980086	0.85424	1.12447	0.774206	0.934209
RAB18	Q9NP72	colorectal	female	1	5	0.98213	0.868294	1.11089	0.774208	0.934209
Vitronectin	P04004	colorectal	female	1	5	1.01659	0.908425	1.13764	0.774324	0.934252
GPC4	O75487	colorectal	female	1	5	1.01684	0.90714	1.1398	0.774337	0.934252
CHD1L	Q86WJ1	colorectal	female	1	5	1.01801	0.901036	1.15018	0.77437	0.934255
TRAIL R1	O00220	colorectal	female	1	5	1.01368	0.923648	1.11249	0.77464	0.934416
IMPA3	Q9NX62	colorectal	female	1	5	0.976143	0.827347	1.1517	0.774756	0.934473
GSTT1	P30711	colorectal	female	1	5	1.01911	0.895037	1.16038	0.775055	0.934605
PB1	Q86U86	colorectal	female	1	5	1.01594	0.911369	1.1325	0.775408	0.934682
CSK2B	P67870	colorectal	female	1	5	1.01583	0.911919	1.13158	0.775433	0.934682
FOXP1	Q9H334	colorectal	female	1	5	1.01929	0.893876	1.16229	0.775521	0.934682
LRMP	Q12912	colorectal	female	1	5	0.983193	0.875032	1.10472	0.775602	0.934682
HVEM	Q92956	colorectal	female	1	5	0.982503	0.870087	1.10944	0.775851	0.934786
Secretin	P09683	colorectal	female	1	5	0.98271	0.871502	1.10811	0.77592	0.934829
PSMP	Q1L6U9	colorectal	female	1	5	1.01946	0.892675	1.16425	0.776103	0.934897
CD59	P13987	colorectal	female	1	5	0.983414	0.87632	1.1036	0.776174	0.934897
PNPT1	Q8TCS8	colorectal	female	1	5	1.02923	0.843804	1.25541	0.776184	0.934897
MCA3	O43324	colorectal	female	1	5	0.97366	0.809838	1.17062	0.776423	0.934992
AES	Q08117	colorectal	female	1	5	0.981563	0.863184	1.11618	0.776567	0.935048
ARL2	P36404	colorectal	female	1	5	0.984697	0.885019	1.0956	0.777022	0.935222
MAdCAM-1	Q13477	colorectal	female	1	5	1.02518	0.863063	1.21774	0.777091	0.935246
Caspase-2	P42575	colorectal	female	1	5	1.01564	0.912116	1.13091	0.777235	0.93529
IKK-gamma	Q9Y6K9	colorectal	female	1	5	1.02817	0.848149	1.24641	0.777241	0.93529
HES5	Q5TA89	colorectal	female	1	5	1.01224	0.930404	1.10126	0.777367	0.93529
OPALI	Q96PE5	colorectal	female	1	5	0.98262	0.870147	1.10963	0.777409	0.93529
ARHI	O95661	colorectal	female	1	5	0.982308	0.867903	1.11179	0.777523	0.935319
MRM1	Q6IN84	colorectal	female	1	5	0.983182	0.873991	1.10601	0.777645	0.935329
annexin IV	P09525	colorectal	female	1	5	1.02309	0.873093	1.19886	0.777769	0.935378
LIRB3	O75022	colorectal	female	1	5	1.01626	0.908345	1.13699	0.778267	0.935637
CD34	P28906	colorectal	female	1	5	1.0156	0.911808	1.1312	0.778403	0.935637
DOCK2	Q92608	colorectal	female	1	5	0.981713	0.863215	1.11648	0.778542	0.935698
RBM18	Q96H35	colorectal	female	1	5	1.01362	0.922356	1.11391	0.778737	0.935793
Protease nexin I	P07093	colorectal	female	1	5	0.980865	0.857148	1.12244	0.77881	0.935808
RCN3	Q96D15	colorectal	female	1	5	0.982348	0.867524	1.11237	0.778851	0.935808
HMX3	A6NHT5	colorectal	female	1	5	0.975675	0.821573	1.15868	0.778895	0.935824
RNF43	Q68DV7	colorectal	female	1	5	1.0154	0.912578	1.12981	0.779015	0.93584
M4K5	Q9Y4K4	colorectal	female	1	5	0.971127	0.791205	1.19196	0.779286	0.935885
MP2K4	P45985	colorectal	female	1	5	1.01726	0.902441	1.14669	0.779412	0.935965
INSI1	O15503	colorectal	female	1	5	0.983964	0.878589	1.10198	0.779684	0.936111
fibulin 5	Q9UBX5	colorectal	female	1	5	0.981266	0.85935	1.12048	0.779942	0.93622
WNT5A	P41221	colorectal	female	1	5	1.01744	0.901134	1.14875	0.780168	0.936325
LDLR	P01130	colorectal	female	1	5	1.01647	0.906259	1.14008	0.780292	0.936334
a-endosulfine	O43768	colorectal	female	1	5	1.02033	0.885698	1.17543	0.780401	0.93638
MALT1	Q9UDY8	colorectal	female	1	5	0.98061	0.854468	1.12537	0.780469	0.93638
DB121	Q5J5C9	colorectal	female	1	5	0.983281	0.873292	1.10712	0.780576	0.936415
CD3E	P07766	colorectal	female	1	5	1.01559	0.910857	1.13236	0.780614	0.936428
PAPP2	Q9BXP8	colorectal	female	1	5	1.0142	0.918408	1.11997	0.780655	0.936429
Prolylcarboxypeptidase	P42785	colorectal	female	1	5	1.01548	0.911425	1.1314	0.780681	0.936432
RHG01:Rho-GAP	Q07960	colorectal	female	1	5	1.01696	0.903426	1.14476	0.780684	0.936432
CD7	P09564	colorectal	female	1	5	0.981339	0.859261	1.12076	0.781071	0.93656
ZPBP2	Q6X784	colorectal	female	1	5	0.981841	0.862789	1.11732	0.781111	0.93659
PAI-2	P05120	colorectal	female	1	5	1.02213	0.875856	1.19283	0.781205	0.936653
Oligophrenin-1	O60890	colorectal	female	1	5	0.97799	0.835794	1.14438	0.781291	0.936691
Semenogelin	P04279	colorectal	female	1	5	1.01819	0.896279	1.15668	0.781758	0.93682
GA733-1 protein	P09758	colorectal	female	1	5	0.987844	0.905957	1.07713	0.781764	0.93682
TMIG2	Q96BF3	colorectal	female	1	5	0.985421	0.888063	1.09345	0.782	0.936902
DLDH	P09622	colorectal	female	1	5	0.978531	0.839068	1.14117	0.782049	0.936905
THYN1	Q9P016	colorectal	female	1	5	0.982689	0.868164	1.11232	0.782379	0.936947
ECP	P12724	colorectal	female	1	5	1.01884	0.892368	1.16323	0.782562	0.936989
LAT	O43561	colorectal	female	1	5	1.01593	0.907978	1.13673	0.782694	0.93704
IL-22	Q9GZX6	colorectal	female	1	5	0.985903	0.891274	1.09058	0.78273	0.937072
RAB32	Q13637	colorectal	female	1	5	1.02862	0.841633	1.25716	0.78279	0.937105
14-3-3 protein theta	P27348	colorectal	female	1	5	0.977145	0.828837	1.15199	0.783095	0.9372
COPB2	P35606	colorectal	female	1	5	1.02674	0.850716	1.23919	0.783296	0.937272
RALB	P11234	colorectal	female	1	5	1.02077	0.88157	1.18195	0.783436	0.937307
GIP	P09681	colorectal	female	1	5	1.01891	0.891493	1.16453	0.783476	0.937307
XRCC4	Q13426	colorectal	female	1	5	0.979076	0.841991	1.13848	0.783501	0.937307
Lysozyme	P61626	colorectal	female	1	5	1.01715	0.900886	1.14843	0.78359	0.937326
IL31R	Q8NI17	colorectal	female	1	5	1.01376	0.91943	1.11776	0.783927	0.937438
IDH3G	P51553	colorectal	female	1	5	1.01704	0.901301	1.14764	0.783981	0.937438
MK08	P45983	colorectal	female	1	5	0.977581	0.831219	1.14972	0.784083	0.937462
ZHANG	Q9NS37	colorectal	female	1	5	1.01603	0.906729	1.13851	0.784187	0.93747
ATX10	Q9UBB4	colorectal	female	1	5	1.01473	0.913808	1.12681	0.784357	0.937494
CEBPA	P49715	colorectal	female	1	5	0.982882	0.868473	1.11236	0.784505	0.937504
Calgranulin A	P05109	colorectal	female	1	5	0.984969	0.883646	1.09791	0.784508	0.937504
IFNL4	K9M1U5	colorectal	female	1	5	1.01728	0.899622	1.15033	0.784663	0.937514
ANR46	Q86W74	colorectal	female	1	5	1.01118	0.93367	1.09512	0.784674	0.937514
B7-H1	Q9NZQ7	colorectal	female	1	5	1.01566	0.908335	1.13567	0.785045	0.937726
Profilin II	P35080	colorectal	female	1	5	0.97729	0.828551	1.15273	0.785083	0.937726
NGN1	Q92886	colorectal	female	1	5	0.98461	0.880699	1.10078	0.785193	0.937733
NPS3B	Q9BS92	colorectal	female	1	5	0.983059	0.869375	1.11161	0.785241	0.937745
COX19	Q49B96	colorectal	female	1	5	1.03027	0.831316	1.27684	0.785321	0.937785
RN148:region 2	Q8N7C7	colorectal	female	1	5	0.985372	0.88606	1.09582	0.785725	0.937932
GEPH	Q9NQX3	colorectal	female	1	5	0.988085	0.906148	1.07743	0.786094	0.938134
PI42B	P78356	colorectal	female	1	5	1.0271	0.846701	1.24594	0.786109	0.938134
YMEL1	Q96TA2	colorectal	female	1	5	0.982765	0.866689	1.11439	0.786318	0.938185
ASM	P17405	colorectal	female	1	5	0.983301	0.870422	1.11082	0.786643	0.938231
4-1BB	Q07011	colorectal	female	1	5	1.01947	0.886584	1.17226	0.786734	0.938242
ETV2	O00321	colorectal	female	1	5	0.983856	0.874191	1.10728	0.787224	0.93836
Discoidin domain receptor 2	Q16832	colorectal	female	1	5	1.01551	0.908083	1.13565	0.787319	0.938381
ACSA	Q9NR19	colorectal	female	1	5	1.01134	0.931789	1.09768	0.787368	0.938422
MTCP1	P56278	colorectal	female	1	5	1.01385	0.917393	1.12044	0.787445	0.938454
ABHD5	Q8WTS1	colorectal	female	1	5	0.978044	0.831854	1.14992	0.788108	0.938794
BMP15	O95972	colorectal	female	1	5	0.986808	0.895497	1.08743	0.788646	0.939011
ANGL7	O43827	colorectal	female	1	5	0.985273	0.883782	1.09842	0.789094	0.939232
RBP	P02753	colorectal	female	1	5	0.98372	0.872145	1.10957	0.789285	0.939259
CDYL2	Q8N8U2	colorectal	female	1	5	1.0163	0.902547	1.14439	0.789501	0.939367
PLSI	Q14651	colorectal	female	1	5	0.98418	0.875422	1.10645	0.789547	0.939376
BAMBI:ECD	Q13145	colorectal	female	1	5	0.982126	0.859873	1.12176	0.790309	0.939728
VEGF sR2	P35968	colorectal	female	1	5	0.983297	0.868455	1.11333	0.790383	0.939741
ATLA3	Q6DD88	colorectal	female	1	5	0.982848	0.865072	1.11666	0.790503	0.939746
DB116	Q30KQ4	colorectal	female	1	5	0.985538	0.885098	1.09738	0.790524	0.939746
cIAP-1	Q13490	colorectal	female	1	5	0.985666	0.885912	1.09665	0.790846	0.93987
GSTT2	P0CG30	colorectal	female	1	5	0.981112	0.852013	1.12977	0.791079	0.94002
CUTC	Q9NTM9	colorectal	female	1	5	1.01708	0.897238	1.15294	0.791159	0.940039
Cadherin-8	P55286	colorectal	female	1	5	0.98408	0.873849	1.10822	0.791189	0.940039
DRGX	A6NNA5	colorectal	female	1	5	1.01495	0.909114	1.13312	0.791649	0.940271
ODPX	O00330	colorectal	female	1	5	1.02736	0.840721	1.25542	0.791902	0.940313
NUD12	Q9BQG2	colorectal	female	1	5	0.981833	0.85651	1.12549	0.792432	0.940424
TM1L2	Q6ZVM7	colorectal	female	1	5	1.01435	0.911745	1.12851	0.793406	0.940815
SHD	Q96IW2	colorectal	female	1	5	0.986976	0.89473	1.08873	0.793427	0.940829
KCD15	Q96SI1	colorectal	female	1	5	1.01423	0.912364	1.12746	0.793649	0.940922
IFN16	P05015	colorectal	female	1	5	0.983841	0.870771	1.11159	0.793679	0.940937
STAT3	P40763	colorectal	female	1	5	1.02723	0.839736	1.25658	0.7939	0.941045
HGS	O14964	colorectal	female	1	5	1.02582	0.846894	1.24255	0.794341	0.94118
b-Catenin	P35222	colorectal	female	1	5	1.01267	0.921161	1.11326	0.794495	0.941245
K1024	Q9UPX6	colorectal	female	1	5	0.987783	0.900413	1.08363	0.794752	0.941351
WISP-2	O76076	colorectal	female	1	5	1.01639	0.899107	1.14897	0.794992	0.941503
RAB2B	Q8WUD1	colorectal	female	1	5	0.985103	0.879568	1.1033	0.795168	0.941535
STAC	Q99469	colorectal	female	1	5	1.01263	0.92103	1.11334	0.795279	0.9416
LGI3	Q8N145	colorectal	female	1	5	1.01432	0.910734	1.12968	0.795888	0.941863
XPNPEP1	Q9NQW7	colorectal	female	1	5	0.978049	0.826333	1.15762	0.796348	0.941956
Carbonic Anhydrase XII	O43570	colorectal	female	1	5	0.979312	0.83548	1.14791	0.796453	0.941956
AINX	Q16352	colorectal	female	1	5	1.01692	0.895154	1.15526	0.796485	0.941956
CBR1	P16152	colorectal	female	1	5	0.987849	0.900095	1.08416	0.796734	0.942039
DLK1:CD	P80370	colorectal	female	1	5	0.986273	0.887726	1.09576	0.796913	0.942128
LSM1	O15116	colorectal	female	1	5	1.01258	0.920619	1.11372	0.796923	0.942128
sperm acrosome associated 1	Q9HBV2	colorectal	female	1	5	1.01454	0.908888	1.13246	0.797008	0.942188
Gastric intrinsic factor	P27352	colorectal	female	1	5	0.985537	0.881978	1.10126	0.797028	0.942188
MED4	Q9NPJ6	colorectal	female	1	5	0.985693	0.883176	1.10011	0.797035	0.942188
GPNMB:CD	Q14956	colorectal	female	1	5	0.979651	0.837538	1.14588	0.797109	0.942258
K1324:CD	Q6UXG2	colorectal	female	1	5	1.01811	0.887812	1.16754	0.797246	0.942318
SYNM	Q96I59	colorectal	female	1	5	0.982548	0.858947	1.12394	0.797435	0.94238
MACD1	Q9BQ69	colorectal	female	1	5	1.01544	0.903277	1.14153	0.797495	0.942407
ROCK2	O75116	colorectal	female	1	5	0.974084	0.796797	1.19082	0.797822	0.942586
ARMC3	Q5W041	colorectal	female	1	5	0.989204	0.910267	1.07499	0.798088	0.942704
FAF2	Q96CS3	colorectal	female	1	5	1.02589	0.843414	1.24783	0.798144	0.942716
MMGT1	Q8N4V1	colorectal	female	1	5	1.01241	0.921053	1.11283	0.798245	0.942773
ZHX1	Q9UKY1	colorectal	female	1	5	1.01481	0.906374	1.13621	0.798774	0.942937
RET1L	Q5VY80	colorectal	female	1	5	0.981456	0.849746	1.13358	0.799038	0.94309
CAP 1	Q01518	colorectal	female	1	5	0.980458	0.841992	1.1417	0.79945	0.94322
STX18	Q9P2W9	colorectal	female	1	5	0.985355	0.879168	1.10437	0.799814	0.943436
CKLF4	Q8IZR5	colorectal	female	1	5	1.01278	0.918049	1.11728	0.799937	0.943436
BATF	Q16520	colorectal	female	1	5	0.989255	0.909868	1.07557	0.800176	0.943436
DPP2	Q9UHL4	colorectal	female	1	5	0.982869	0.859528	1.12391	0.800604	0.943591
ITI heavy chain H2	P19823	colorectal	female	1	5	0.980552	0.841933	1.14199	0.800619	0.943601
CV013	Q96NT3	colorectal	female	1	5	1.01563	0.900417	1.14559	0.800666	0.94361
ISK52	Q6IE38	colorectal	female	1	5	0.984123	0.869145	1.11431	0.800668	0.94361
TRABD	Q9H4I3	colorectal	female	1	5	0.987043	0.891943	1.09228	0.800812	0.943633
GP142	Q7Z601	colorectal	female	1	5	1.01603	0.897889	1.14972	0.800895	0.943702
TANK	Q92844	colorectal	female	1	5	0.97679	0.813706	1.17256	0.801072	0.943779
ERF3B	Q8IYD1	colorectal	female	1	5	1.01483	0.904717	1.13835	0.801607	0.943974
GRAP1	Q4V328	colorectal	female	1	5	1.02644	0.837186	1.25848	0.801841	0.944078
SDHB	P21912	colorectal	female	1	5	1.01494	0.9037	1.13986	0.802353	0.944307
LRC25:ECD	Q8N386	colorectal	female	1	5	1.0138	0.910623	1.12866	0.802404	0.944359
DMRTD	Q8IXT2	colorectal	female	1	5	1.01359	0.911707	1.12686	0.802796	0.944433
AP4M1	O00189	colorectal	female	1	5	1.02155	0.864068	1.20773	0.802914	0.944437
GSTA3	Q16772	colorectal	female	1	5	0.984475	0.870561	1.1133	0.803068	0.944468
aldolase C	P09972	colorectal	female	1	5	1.01501	0.902719	1.14127	0.803335	0.944587
MTDC	P13995	colorectal	female	1	5	1.02093	0.867189	1.20193	0.80355	0.944663
DIXC1	Q155Q3	colorectal	female	1	5	1.01375	0.910154	1.12915	0.803847	0.944813
CUL4B	Q13620	colorectal	female	1	5	0.980468	0.839104	1.14565	0.803898	0.944813
SLIT2	O94813	colorectal	female	1	5	1.02262	0.857085	1.22013	0.803903	0.944813
AIPL1	Q9NZN9	colorectal	female	1	5	1.01353	0.911448	1.12704	0.804083	0.944884
MFAP4	P55083	colorectal	female	1	5	1.01429	0.906677	1.13467	0.804203	0.944884
SEPT1	Q8WYJ6	colorectal	female	1	5	1.01548	0.899295	1.14667	0.804333	0.944884
SDHF2	Q9NX18	colorectal	female	1	5	1.01409	0.90776	1.13288	0.804443	0.944945
TGF-b3	P10600	colorectal	female	1	5	1.00982	0.934603	1.0911	0.80451	0.944948
Septin-6	Q14141	colorectal	female	1	5	1.01661	0.892046	1.15856	0.804931	0.945215
RANG	P43487	colorectal	female	1	5	1.01875	0.879114	1.18055	0.804962	0.945225
ENTP2	Q9Y5L3	colorectal	female	1	5	0.987129	0.890611	1.09411	0.805091	0.945284
Aflatoxin B1 aldehyde reductase	O43488	colorectal	female	1	5	1.02437	0.84584	1.24059	0.805335	0.945284
Caspase-3	P42574	colorectal	female	1	5	1.02334	0.851492	1.22987	0.805702	0.94529
CBPD	O75976	colorectal	female	1	5	1.01207	0.919694	1.11373	0.80591	0.945395
Ferritin	P02792	colorectal	female	1	5	1.01771	0.884699	1.17072	0.805936	0.945408
HNF1A	P20823	colorectal	female	1	5	1.01418	0.906302	1.13489	0.806211	0.945467
FGF-5	P12034	colorectal	female	1	5	1.01497	0.900984	1.14338	0.806844	0.945753
EVG1	Q9BZE7	colorectal	female	1	5	0.983643	0.861796	1.12272	0.806894	0.94578
IFN-b	P01574	colorectal	female	1	5	1.01802	0.882034	1.17498	0.807098	0.945858
MCEE	Q96PE7	colorectal	female	1	5	1.01753	0.88488	1.17007	0.807321	0.945887
TPT1L	Q56UQ5	colorectal	female	1	5	1.01093	0.926303	1.10329	0.807472	0.945903
SIA8F	P61647	colorectal	female	1	5	0.985625	0.877218	1.10743	0.807573	0.945903
SHAN3	Q9BYB0	colorectal	female	1	5	1.02165	0.85969	1.21411	0.807869	0.945987
MP2K6	P52564	colorectal	female	1	5	1.01157	0.921929	1.10992	0.808065	0.946038
LYSM3	Q7Z3D4	colorectal	female	1	5	0.981939	0.847579	1.1376	0.808179	0.946044
SNN	O75324	colorectal	female	1	5	0.98615	0.881123	1.10369	0.8082	0.946044
CK094	C9JXX5	colorectal	female	1	5	1.01205	0.918702	1.11489	0.808252	0.946044
CT032	Q9NQ75	colorectal	female	1	5	0.979419	0.827904	1.15866	0.808376	0.946044
Fas, soluble	P25445	colorectal	female	1	5	0.982636	0.852848	1.13218	0.808507	0.946044
ATAD2	Q6PL18	colorectal	female	1	5	0.986426	0.883054	1.1019	0.808807	0.946177
SIX6	O95475	colorectal	female	1	5	0.985543	0.875724	1.10913	0.809096	0.946332
ULA1	Q13564	colorectal	female	1	5	1.01111	0.924402	1.10595	0.809126	0.946332
Sphingosine kinase 1	Q9NYA1	colorectal	female	1	5	1.02458	0.841223	1.24789	0.8093	0.946435
DcR3	O95407	colorectal	female	1	5	1.01464	0.901648	1.14179	0.809366	0.946453
CNTP5	Q8WYK1	colorectal	female	1	5	1.01468	0.901188	1.14246	0.809728	0.946587
HEMK2	Q9Y5N5	colorectal	female	1	5	1.02208	0.855516	1.22108	0.809813	0.946588
6Ckine	O00585	colorectal	female	1	5	0.985783	0.877217	1.10778	0.809916	0.946615
TPSB2	P20231	colorectal	female	1	5	0.986625	0.884093	1.10105	0.809935	0.946618
GIMA4	Q9NUV9	colorectal	female	1	5	1.01519	0.897826	1.1479	0.80994	0.946618
Desmoglein-3	P32926	colorectal	female	1	5	1.01401	0.905329	1.13573	0.809943	0.946618
CLGN	O14967	colorectal	female	1	5	0.986559	0.883531	1.1016	0.809964	0.946634
Apo C-II	P02655	colorectal	female	1	5	1.01233	0.915995	1.11881	0.810123	0.946672
MER	Q12866	colorectal	female	1	5	0.985431	0.874196	1.11082	0.810203	0.946672
APTX	Q7Z2E3	colorectal	female	1	5	0.985141	0.87174	1.11329	0.810386	0.946689
ERLN1	O75477	colorectal	female	1	5	1.01241	0.915363	1.11975	0.810392	0.946689
P5CR2	Q96C36	colorectal	female	1	5	1.01397	0.905237	1.13577	0.810536	0.946717
BLMH	Q13867	colorectal	female	1	5	1.01104	0.924183	1.10607	0.810613	0.946717
PIM1	P11309	colorectal	female	1	5	0.988915	0.90274	1.08332	0.810627	0.946717
NRK1	Q9NWW6	colorectal	female	1	5	0.986115	0.879464	1.1057	0.810775	0.946731
SMAD4	Q13485	colorectal	female	1	5	0.985215	0.871953	1.11319	0.811064	0.946868
LAMP1	P11279	colorectal	female	1	5	1.01501	0.898201	1.14702	0.811188	0.946892
MFGM	Q08431	colorectal	female	1	5	0.982826	0.852457	1.13313	0.811428	0.946905
CRIPT	Q9P021	colorectal	female	1	5	1.01143	0.92117	1.11053	0.811672	0.947027
HES3	Q5TGS1	colorectal	female	1	5	1.01548	0.894784	1.15246	0.811913	0.947176
TARC	Q92583	colorectal	female	1	5	1.01387	0.905108	1.13569	0.811999	0.947176
SPSY	P52788	colorectal	female	1	5	1.01394	0.904631	1.13645	0.812031	0.947176
MMAD	Q9H3L0	colorectal	female	1	5	0.98914	0.903983	1.08232	0.812088	0.947176
ASPG	P20933	colorectal	female	1	5	1.01297	0.910863	1.12652	0.812118	0.947176
MANS1	Q9H8J5	colorectal	female	1	5	1.01346	0.907547	1.13173	0.812382	0.947209
NEU1	P01178	colorectal	female	1	5	0.986738	0.883384	1.10218	0.813043	0.947625
CTF8	P0CG13	colorectal	female	1	5	1.01277	0.911628	1.12514	0.813104	0.947625
SSRP1	Q08945	colorectal	female	1	5	0.990133	0.911803	1.07519	0.813583	0.947804
JMJD6	Q6NYC1	colorectal	female	1	5	1.01575	0.891862	1.15685	0.813843	0.947972
TRIL:ECD	Q7L0X0	colorectal	female	1	5	0.985313	0.870917	1.11474	0.814228	0.948212
CACB3	P54284	colorectal	female	1	5	1.0153	0.894516	1.15239	0.814236	0.948212
EGFRvIII	P00533	colorectal	female	1	5	0.981574	0.840421	1.14644	0.814381	0.948224
Glucocorticoid receptor	P04150	colorectal	female	1	5	1.01405	0.902556	1.13932	0.814383	0.948224
RFFL	Q8WZ73	colorectal	female	1	5	1.01299	0.909513	1.12824	0.814391	0.948224
MGT5A	Q09328	colorectal	female	1	5	0.984526	0.864103	1.12173	0.814764	0.94833
DYTN	A2CJ06	colorectal	female	1	5	1.01478	0.897512	1.14736	0.814892	0.94838
SNAB	Q9H115	colorectal	female	1	5	1.01635	0.887215	1.16429	0.81501	0.948388
DNSL2	Q92874	colorectal	female	1	5	1.01716	0.881967	1.17308	0.815086	0.948408
MTMR1	Q13613	colorectal	female	1	5	1.01022	0.927568	1.10023	0.815419	0.948507
PAWR	Q96IZ0	colorectal	female	1	5	0.983685	0.856583	1.12965	0.815739	0.948586
CRIP2	P52943	colorectal	female	1	5	0.983621	0.856002	1.13026	0.815819	0.948586
PTK7	Q13308	colorectal	female	1	5	1.01403	0.901847	1.14016	0.815869	0.948586
GALT4	Q8N4A0	colorectal	female	1	5	0.985459	0.871102	1.11483	0.815952	0.948594
ADCK4	Q96D53	colorectal	female	1	5	1.01514	0.894494	1.15205	0.815966	0.948594
Mcl-1	Q07820	colorectal	female	1	5	1.01211	0.914465	1.12018	0.816131	0.948629
SIM13	P0DJ93	colorectal	female	1	5	1.01309	0.907921	1.13043	0.816151	0.948629
TPC6B	Q86SZ2	colorectal	female	1	5	0.987037	0.883937	1.10216	0.816686	0.948917
Leptin	P41159	colorectal	female	1	5	0.981493	0.837901	1.14969	0.816945	0.948988
PILRA isoform FDF03-deltaTM	Q9UKJ1	colorectal	female	1	5	0.98744	0.887212	1.09899	0.816954	0.948988
IKB-beta	Q15653	colorectal	female	1	5	1.01136	0.919103	1.11287	0.816983	0.948988
FCRL3	Q96P31	colorectal	female	1	5	0.987509	0.887779	1.09844	0.816994	0.948988
RDH10	Q8IZV5	colorectal	female	1	5	0.986562	0.879662	1.10645	0.817157	0.949089
B3GN8	Q7Z7M8	colorectal	female	1	5	1.01279	0.909142	1.12825	0.817541	0.949265
KCRS	P17540	colorectal	female	1	5	0.98005	0.825838	1.16306	0.817554	0.949265
BNP-32	P16860	colorectal	female	1	5	0.988333	0.894507	1.092	0.817621	0.94929
NR1D2	Q14995	colorectal	female	1	5	1.01345	0.904577	1.13543	0.817753	0.949365
Desmin	P17661	colorectal	female	1	5	1.01408	0.90028	1.14227	0.817881	0.949376
KCA10	Q16322	colorectal	female	1	5	0.986658	0.879985	1.10626	0.818031	0.949376
K319L	Q8IZA0	colorectal	female	1	5	0.986061	0.874829	1.11144	0.818204	0.949376
NCBP2	P52298	colorectal	female	1	5	0.987662	0.888437	1.09797	0.818227	0.949376
LMA2L	Q9H0V9	colorectal	female	1	5	1.01861	0.870354	1.19211	0.818302	0.949403
PLOD3	O60568	colorectal	female	1	5	1.01413	0.899672	1.14316	0.818333	0.949423
BET1L	Q9NYM9	colorectal	female	1	5	1.01504	0.893562	1.15303	0.81847	0.94945
Apoptosis regulator Bcl-W	Q92843	colorectal	female	1	5	0.985966	0.873565	1.11283	0.818982	0.949699
RYBP	Q8N488	colorectal	female	1	5	0.989298	0.90218	1.08483	0.81904	0.949727
GBP5	Q96PP8	colorectal	female	1	5	1.01285	0.907655	1.13024	0.819495	0.949942
CCD19	Q9UL16	colorectal	female	1	5	1.01189	0.914138	1.1201	0.819561	0.949945
MIRO1	Q8IXI2	colorectal	female	1	5	1.02197	0.847892	1.23179	0.819562	0.949945
CUED1	Q9NWM3	colorectal	female	1	5	0.984273	0.858856	1.128	0.819688	0.950011
RAB6B	Q9NRW1	colorectal	female	1	5	1.02311	0.840266	1.24575	0.820066	0.950195
ARC1B	O15143	colorectal	female	1	5	1.02286	0.841848	1.24279	0.820084	0.950195
MUCDL	Q9HBB8	colorectal	female	1	5	0.98737	0.884874	1.10174	0.820196	0.950228
MIF	P14174	colorectal	female	1	5	1.0142	0.898041	1.14539	0.820237	0.950265
DDX58	O95786	colorectal	female	1	5	1.01112	0.919098	1.11235	0.820359	0.950301
ANRA2	Q9H9E1	colorectal	female	1	5	0.988136	0.891401	1.09537	0.820382	0.950301
PXDC2:CD	Q6UX71	colorectal	female	1	5	0.987523	0.885803	1.10092	0.820907	0.950467
CAV3	P56539	colorectal	female	1	5	0.982243	0.840989	1.14722	0.821065	0.950492
HAAH	Q12797	colorectal	female	1	5	0.984625	0.860881	1.12616	0.821112	0.950492
YA003	Q6UX82	colorectal	female	1	5	0.988115	0.890741	1.09613	0.821294	0.950573
KI2S2	P43631	colorectal	female	1	5	1.01174	0.914305	1.11955	0.821325	0.950589
SEM5B	Q9P283	colorectal	female	1	5	0.983738	0.852878	1.13468	0.821878	0.950655
Syntaxin-7	O15400	colorectal	female	1	5	1.02051	0.855133	1.21788	0.821893	0.950655
Integrin beta-7	P26010	colorectal	female	1	5	1.0127	0.907315	1.13033	0.821908	0.950655
MCE1	O60942	colorectal	female	1	5	1.0115	0.915525	1.11754	0.822128	0.950774
FKBP7	Q9Y680	colorectal	female	1	5	0.982517	0.842465	1.14585	0.82215	0.950774
SENP1	Q9P0U3	colorectal	female	1	5	0.983179	0.847815	1.14015	0.822394	0.950897
GRB2 adapter protein	P62993	colorectal	female	1	5	1.0241	0.831723	1.26098	0.822478	0.950913
RS3	P23396	colorectal	female	1	5	1.01024	0.924215	1.10427	0.822494	0.950913
TP	P19971	colorectal	female	1	5	1.02501	0.825487	1.27277	0.823003	0.951043
S2538	Q96DW6	colorectal	female	1	5	0.986731	0.877729	1.10927	0.823028	0.951044
I17RE	Q8NFR9	colorectal	female	1	5	1.01323	0.9028	1.13718	0.823307	0.951193
MSTN1	Q8IVN3	colorectal	female	1	5	0.98972	0.903899	1.08369	0.823311	0.951193
TMM52	Q8NDY8	colorectal	female	1	5	0.98761	0.885109	1.10198	0.823535	0.95129
RXFP1	Q9HBX9	colorectal	female	1	5	0.985409	0.865962	1.12133	0.82357	0.95129
Testican-1	Q08629	colorectal	female	1	5	1.00984	0.926465	1.10073	0.823701	0.951338
UBD	O15205	colorectal	female	1	5	0.988579	0.893487	1.09379	0.823835	0.951381
LY66D	O95868	colorectal	female	1	5	1.01244	0.907824	1.12912	0.824126	0.951399
MYPC3	Q14896	colorectal	female	1	5	0.986132	0.871848	1.1154	0.824143	0.951399
TENC1	Q63HR2	colorectal	female	1	5	0.986792	0.87722	1.11005	0.824778	0.951633
EF-1-beta	P24534	colorectal	female	1	5	1.01341	0.900523	1.14046	0.824984	0.951754
LIN7A	O14910	colorectal	female	1	5	0.987534	0.883386	1.10396	0.825396	0.951928
CDA	P32320	colorectal	female	1	5	1.01326	0.901288	1.13915	0.825475	0.951945
BCCIP	Q9P287	colorectal	female	1	5	1.01099	0.917304	1.11425	0.825616	0.952039
NPM1	P06748	colorectal	female	1	5	0.985483	0.865163	1.12254	0.825792	0.952082
ARM10	Q8N2F6	colorectal	female	1	5	1.01138	0.914364	1.1187	0.825871	0.952082
TPC2A	P0DI81	colorectal	female	1	5	1.02326	0.833529	1.25618	0.826073	0.952188
PSP	P05451	colorectal	female	1	5	0.988265	0.889492	1.09801	0.826094	0.952189
YJEN3	A6XGL0	colorectal	female	1	5	1.00933	0.928977	1.09664	0.826253	0.952256
DOCK9	Q9BZ29	colorectal	female	1	5	1.00871	0.933561	1.0899	0.826287	0.952256
PPR42	Q7Z4L9	colorectal	female	1	5	1.01304	0.902309	1.13737	0.826329	0.952256
NOE3:C-term	Q96PB7	colorectal	female	1	5	0.989237	0.897852	1.08992	0.826789	0.95237
HS12A	O43301	colorectal	female	1	5	1.01332	0.899785	1.14118	0.827233	0.95252
NETO2	Q8NC67	colorectal	female	1	5	0.983647	0.848259	1.14064	0.82725	0.952531
SOM2	P01242	colorectal	female	1	5	1.01357	0.898014	1.14399	0.827276	0.952549
THOC1	Q96FV9	colorectal	female	1	5	0.988058	0.886958	1.10068	0.827315	0.952561
TSLP	Q969D9	colorectal	female	1	5	1.01083	0.917565	1.11356	0.827425	0.952602
MPP6	Q9NZW5	colorectal	female	1	5	0.988392	0.889888	1.0978	0.82744	0.952602
MYPC1	Q00872	colorectal	female	1	5	1.01288	0.902811	1.13636	0.827442	0.952602
TIM13	Q9Y5L4	colorectal	female	1	5	1.01172	0.911031	1.12354	0.827538	0.952642
BDNF	P23560	colorectal	female	1	5	1.01687	0.874376	1.1826	0.828028	0.952763
ACOT8	O14734	colorectal	female	1	5	1.01436	0.891692	1.1539	0.828376	0.952936
UBE2Z	Q9H832	colorectal	female	1	5	1.0171	0.872348	1.18586	0.828663	0.953068
RISC	Q9HB40	colorectal	female	1	5	0.98665	0.873563	1.11438	0.828693	0.953079
CPNS1	P04632	colorectal	female	1	5	0.978112	0.800187	1.1956	0.828955	0.953241
Integrin a6	P23229	colorectal	female	1	5	0.986511	0.872052	1.11599	0.829115	0.953367
NAPEP	Q6IQ20	colorectal	female	1	5	0.989092	0.895275	1.09274	0.829221	0.953439
RORG	P51449	colorectal	female	1	5	0.986139	0.868336	1.11992	0.829738	0.953611
SORC3	Q9UPU3	colorectal	female	1	5	1.01498	0.886324	1.1623	0.82981	0.953618
acyl-Coenzyme A dehydrogenase	P45954	colorectal	female	1	5	0.981451	0.827404	1.16418	0.829825	0.953619
FGFR4	P22455	colorectal	female	1	5	1.01267	0.902673	1.13608	0.830042	0.953664
MAOX	P48163	colorectal	female	1	5	0.987335	0.878818	1.10925	0.830108	0.953673
PO2F1	P14859	colorectal	female	1	5	0.987455	0.879897	1.10816	0.830114	0.953673
SF01	Q15637	colorectal	female	1	5	1.01157	0.910621	1.12371	0.830177	0.953713
SGK1	O00141	colorectal	female	1	5	0.990408	0.906883	1.08163	0.830221	0.953723
Gro-g	P19876	colorectal	female	1	5	0.985838	0.865331	1.12313	0.830228	0.953723
PRAME	P78395	colorectal	female	1	5	0.987738	0.882291	1.10579	0.830401	0.953806
UBP22	Q9UPT9	colorectal	female	1	5	0.981857	0.830365	1.16099	0.83043	0.953806
PIK3CA/PIK3R1	P27986	colorectal	female	1	5	1.01551	0.882038	1.16918	0.830469	0.953806
ANKR1	Q15327	colorectal	female	1	5	0.986695	0.872771	1.11549	0.830559	0.953806
IL-1 sRII	P27930	colorectal	female	1	5	1.01323	0.897978	1.14327	0.831082	0.954106
CANT1	Q8WVQ1	colorectal	female	1	5	1.01389	0.893193	1.15089	0.831133	0.95414
ASAP3	Q8TDY4	colorectal	female	1	5	1.00997	0.921962	1.10637	0.831187	0.954161
QSCN6	O00391	colorectal	female	1	5	0.987821	0.882399	1.10584	0.83147	0.954314
NUDT7	P0C024	colorectal	female	1	5	1.01202	0.906444	1.12989	0.831679	0.954314
Secretoglobin family 3A member 1	Q96QR1	colorectal	female	1	5	0.98726	0.877119	1.11123	0.831755	0.954314
REG1B	P48304	colorectal	female	1	5	0.988117	0.88486	1.10342	0.831891	0.954314
DLX4	Q92988	colorectal	female	1	5	1.0211	0.841972	1.23835	0.831942	0.954332
CATC	P53634	colorectal	female	1	5	1.01176	0.908116	1.12723	0.832121	0.954384
alpha-1-antichymotrypsin complex	P01011	colorectal	female	1	5	0.986679	0.871569	1.11699	0.832193	0.954412
KDEL2	Q7Z4H8	colorectal	female	1	5	1.0185	0.859598	1.20677	0.832268	0.954421
BCL7A	Q4VC05	colorectal	female	1	5	0.988082	0.883909	1.10453	0.832953	0.95469
MATN4	O95460	colorectal	female	1	5	1.01356	0.894143	1.14892	0.833222	0.954737
MCP-3	P80098	colorectal	female	1	5	0.988594	0.888371	1.10012	0.833399	0.95475
BMP-3	P12645	colorectal	female	1	5	0.987782	0.880756	1.10781	0.83359	0.954773
FUND1	Q8IVP5	colorectal	female	1	5	0.989323	0.895007	1.09358	0.833666	0.954773
SPANXA	Q9NS26	colorectal	female	1	5	1.01352	0.894047	1.14896	0.833762	0.954804
PFD4	Q9NQP4	colorectal	female	1	5	0.98889	0.89069	1.09792	0.834162	0.954959
GCKR	Q14397	colorectal	female	1	5	1.00957	0.923347	1.10384	0.834382	0.954972
HNP-1	P59665	colorectal	female	1	5	1.01221	0.903174	1.13442	0.834652	0.955002
PMVK	Q15126	colorectal	female	1	5	1.01898	0.854054	1.21575	0.834671	0.955002
Ficolin-3	O75636	colorectal	female	1	5	0.988777	0.88934	1.09933	0.834675	0.955002
PKP2	Q99959	colorectal	female	1	5	1.01887	0.85461	1.2147	0.834908	0.95506
GX	O15496	colorectal	female	1	5	1.01251	0.900799	1.13807	0.834939	0.955087
TSNA1	Q96NA8	colorectal	female	1	5	1.01311	0.896224	1.14525	0.834998	0.955114
Moesin	P26038	colorectal	female	1	5	0.979919	0.809193	1.18666	0.83547	0.955338
RP25L	Q8N5L8	colorectal	female	1	5	1.01228	0.902105	1.13592	0.835497	0.955338
CD2	P06729	colorectal	female	1	5	1.0136	0.89218	1.15156	0.83557	0.955368
TIFA	Q96CG3	colorectal	female	1	5	0.986357	0.866347	1.12299	0.835592	0.955375
ghrelin	Q9UBU3	colorectal	female	1	5	1.0117	0.906386	1.12926	0.835653	0.955404
PPIL2	Q13356	colorectal	female	1	5	0.990356	0.903692	1.08533	0.835691	0.955404
JDP2	Q8WYK2	colorectal	female	1	5	0.989277	0.893292	1.09557	0.835977	0.955574
NRN1L	Q496H8	colorectal	female	1	5	0.986563	0.867788	1.12159	0.836245	0.955597
SCF sR	P10721	colorectal	female	1	5	0.986924	0.871083	1.11817	0.836314	0.955604
CD3G	P09693	colorectal	female	1	5	0.987287	0.87437	1.11479	0.836422	0.955648
CA130	Q5T1S8	colorectal	female	1	5	0.987179	0.873345	1.11585	0.836454	0.95565
PLACL	Q86WS3	colorectal	female	1	5	0.988921	0.889601	1.09933	0.836552	0.955677
DLRB1	Q9NP97	colorectal	female	1	5	1.01857	0.855158	1.21321	0.8366	0.955677
ADA19	Q9H013	colorectal	female	1	5	1.01244	0.900199	1.13868	0.836602	0.955677
RELN	P78509	colorectal	female	1	5	0.987519	0.876404	1.11272	0.836612	0.955678
UBS3A	P57075	colorectal	female	1	5	0.986472	0.866644	1.12287	0.836689	0.955717
VP26B	Q4G0F5	colorectal	female	1	5	1.0095	0.922617	1.10457	0.836838	0.955774
CYLD	Q9NQC7	colorectal	female	1	5	1.01525	0.87862	1.17313	0.837385	0.955795
HG2A	P04233	colorectal	female	1	5	0.98694	0.870487	1.11897	0.837407	0.955795
NSE1	Q8WV22	colorectal	female	1	5	1.00915	0.925035	1.10091	0.837485	0.955809
EPHB1	P54762	colorectal	female	1	5	0.986187	0.86341	1.12642	0.837542	0.955815
BRD4	O60885	colorectal	female	1	5	0.989	0.889748	1.09932	0.837579	0.955815
RHG22	Q7Z5H3	colorectal	female	1	5	1.01178	0.904273	1.13207	0.8381	0.955901
Endostatin	P39060	colorectal	female	1	5	1.01234	0.899841	1.1389	0.838309	0.955951
YETS4	O95619	colorectal	female	1	5	1.01252	0.898282	1.14129	0.838557	0.956009
Cytosolic 5'-nucleotidase III-like protein	Q969T7	colorectal	female	1	5	1.01373	0.889044	1.1559	0.838628	0.956041
NATD1	Q8N6N6	colorectal	female	1	5	0.988331	0.882736	1.10656	0.838659	0.956059
SH2B3	Q9UQQ2	colorectal	female	1	5	0.99033	0.901788	1.08757	0.838861	0.956167
KI2LA	Q8N109	colorectal	female	1	5	0.988028	0.879705	1.10969	0.838917	0.956208
SYT17	Q9BSW7	colorectal	female	1	5	0.987129	0.870878	1.1189	0.839411	0.956404
SARG	Q9BW04	colorectal	female	1	5	1.02164	0.830307	1.25707	0.839633	0.956518
Factor D	P00746	colorectal	female	1	5	1.01207	0.900805	1.13707	0.840022	0.956585
CSNK1G2	P78368	colorectal	female	1	5	1.00812	0.932013	1.09043	0.840038	0.956585
Securin	O95997	colorectal	female	1	5	0.989873	0.896684	1.09275	0.840099	0.956585
SHAN1	Q9Y566	colorectal	female	1	5	1.01065	0.91163	1.12043	0.840395	0.956662
GPHA2	Q96T91	colorectal	female	1	5	1.01227	0.898949	1.13989	0.840398	0.956662
Protein S	P07225	colorectal	female	1	5	1.01249	0.897259	1.14252	0.840401	0.956662
SULF2	Q8IWU5	colorectal	female	1	5	1.00953	0.920485	1.10718	0.840498	0.956662
PDGFD	Q9GZP0	colorectal	female	1	5	1.01392	0.886174	1.16008	0.840548	0.956662
FGL1	Q08830	colorectal	female	1	5	1.01271	0.895319	1.14549	0.840772	0.956775
LYRM1	O43325	colorectal	female	1	5	1.01444	0.881944	1.16685	0.840852	0.956794
FBXL5	Q9UKA1	colorectal	female	1	5	0.989481	0.892444	1.09707	0.840855	0.956794
FNDC8	Q8TC99	colorectal	female	1	5	1.00817	0.931064	1.09167	0.841094	0.956954
AT5F1	P24539	colorectal	female	1	5	1.01019	0.91479	1.11553	0.841276	0.956998
4EBP2	Q13542	colorectal	female	1	5	1.00961	0.919222	1.10889	0.84157	0.95721
NEUM	P17677	colorectal	female	1	5	1.02249	0.8221	1.27173	0.841608	0.957215
Alkaline phosphatase, intestine	P09923	colorectal	female	1	5	1.01459	0.879807	1.17003	0.842095	0.957442
LIMD1	Q9UGP4	colorectal	female	1	5	0.981934	0.820682	1.17487	0.842113	0.957442
FGF-18	O76093	colorectal	female	1	5	0.989721	0.894024	1.09566	0.842158	0.957442
Rab-33A	Q14088	colorectal	female	1	5	0.983486	0.834707	1.15878	0.842278	0.957537
B2L10	Q9HD36	colorectal	female	1	5	0.986974	0.86736	1.12308	0.842329	0.957545
MYB	P10242	colorectal	female	1	5	0.988886	0.885435	1.10442	0.842857	0.957845
L-dopachrome tautomerase	P40126	colorectal	female	1	5	1.01121	0.905501	1.12926	0.843149	0.957911
VSI10	Q8N0Z9	colorectal	female	1	5	0.988421	0.880617	1.10942	0.843319	0.957911
a1-Antichymotrypsin	P01011	colorectal	female	1	5	1.01233	0.896511	1.1431	0.843328	0.957911
CAMK1D	Q8IU85	colorectal	female	1	5	1.00804	0.931106	1.09132	0.843346	0.957911
FOXL2	P58012	colorectal	female	1	5	1.01153	0.902769	1.1334	0.843371	0.957911
MARCKSL1	P49006	colorectal	female	1	5	0.986204	0.859139	1.13206	0.843515	0.957911
IL-1F8	Q9NZH7	colorectal	female	1	5	0.988897	0.885117	1.10484	0.84353	0.957911
FABP	P05413	colorectal	female	1	5	0.988218	0.87834	1.11184	0.84377	0.957978
GLCNE	Q9Y223	colorectal	female	1	5	0.989168	0.887609	1.10235	0.843802	0.957978
VIGLN	Q00341	colorectal	female	1	5	0.987533	0.871579	1.11891	0.843941	0.958044
G0S2	P27469	colorectal	female	1	5	0.988654	0.88239	1.10772	0.844081	0.958098
DLL3	Q9NYJ7	colorectal	female	1	5	0.987725	0.873314	1.11712	0.844108	0.958102
TCP2L	B9ZVM9	colorectal	female	1	5	1.01164	0.901429	1.13532	0.844142	0.958102
CD38	P28907	colorectal	female	1	5	0.991606	0.911669	1.07855	0.844173	0.958102
RPB9	P36954	colorectal	female	1	5	0.99035	0.898864	1.09115	0.844546	0.958243
RABEK	Q7Z6M1	colorectal	female	1	5	1.0121	0.897482	1.14134	0.84456	0.958243
CIP4	Q15642	colorectal	female	1	5	1.02031	0.834521	1.24745	0.844598	0.958263
Discoidin domain receptor 2	Q16832	colorectal	female	1	5	0.982848	0.826702	1.16849	0.84461	0.958268
GLYL2	Q8WU03	colorectal	female	1	5	1.01065	0.908911	1.12378	0.844821	0.958371
AP4A	P50583	colorectal	female	1	5	1.02019	0.835019	1.24642	0.844919	0.958391
SYWC	P23381	colorectal	female	1	5	0.988241	0.877491	1.11297	0.84535	0.958572
TM59L	Q9UK28	colorectal	female	1	5	1.01421	0.880057	1.16882	0.845431	0.958579
THS7A:TSP type-1 domain 6	Q9UPZ6	colorectal	female	1	5	0.989338	0.888245	1.10194	0.845456	0.958586
FHR4	Q92496	colorectal	female	1	5	1.01019	0.912192	1.11872	0.845562	0.958609
MPZL1	O95297	colorectal	female	1	5	1.01313	0.888314	1.15548	0.845826	0.958691
IL-23 R	Q5VWK5	colorectal	female	1	5	0.988825	0.882817	1.10756	0.845994	0.958693
Livin B	Q96CA5	colorectal	female	1	5	1.01643	0.862208	1.19825	0.846056	0.958739
CF089	Q6UWU4	colorectal	female	1	5	0.98861	0.880646	1.10981	0.846066	0.958741
KI2L2	P43627	colorectal	female	1	5	0.989632	0.890714	1.09953	0.846192	0.958776
TFR2	Q9UP52	colorectal	female	1	5	0.988036	0.874891	1.11581	0.846198	0.958776
FANK1	Q8TC84	colorectal	female	1	5	1.01205	0.89656	1.14243	0.846324	0.958789
HDAC6	Q9UBN7	colorectal	female	1	5	1.01389	0.881837	1.16571	0.846388	0.958789
PCDB7	Q9Y5E2	colorectal	female	1	5	1.01236	0.893976	1.14642	0.846477	0.958814
ITB6	P18564	colorectal	female	1	5	1.00928	0.918929	1.10851	0.846924	0.95897
FGF-20	Q9NP95	colorectal	female	1	5	0.990881	0.902782	1.08758	0.847088	0.959057
CHIP	Q9UNE7	colorectal	female	1	5	1.01192	0.897114	1.14141	0.847119	0.959083
CLCA2	Q9UQC9	colorectal	female	1	5	1.01305	0.887806	1.15597	0.847282	0.959139
RBPS2	Q6ZRY4	colorectal	female	1	5	1.0189	0.84205	1.2329	0.847338	0.959139
SIA7C	Q8NDV1	colorectal	female	1	5	0.986234	0.856256	1.13594	0.847547	0.959196
NID2	Q14112	colorectal	female	1	5	0.98777	0.871272	1.11985	0.847602	0.959196
CCD92	Q53HC0	colorectal	female	1	5	0.987441	0.867855	1.12351	0.847836	0.959252
MTCP1	P56278	colorectal	female	1	5	0.988486	0.878001	1.11288	0.848139	0.959338
D107A	Q8IZN7	colorectal	female	1	5	1.01046	0.908286	1.12412	0.848316	0.9594
NRDC	O43847	colorectal	female	1	5	0.987297	0.866064	1.1255	0.84832	0.9594
Collagen alpha-3(VI):BPTI/Kunitz inhibitor	P12111	colorectal	female	1	5	1.01267	0.889624	1.15274	0.848911	0.959634
Nectin-like protein 1	Q8N126	colorectal	female	1	5	0.986477	0.857498	1.13486	0.848965	0.959649
TMM25	Q86YD3	colorectal	female	1	5	0.989384	0.886404	1.10433	0.849053	0.959649
GDF7	Q7Z4P5	colorectal	female	1	5	0.988761	0.880086	1.11086	0.849105	0.959649
CT173	Q96LM9	colorectal	female	1	5	0.988335	0.875642	1.11553	0.849346	0.959714
CCM2	Q9BSQ5	colorectal	female	1	5	0.984429	0.837169	1.15759	0.849449	0.95977
SRCA	Q86TD4	colorectal	female	1	5	1.01261	0.889605	1.15262	0.849578	0.959807
TESC	Q96BS2	colorectal	female	1	5	0.984091	0.833789	1.16149	0.84959	0.959807
Alpha-1B-glycoprotein	P04217	colorectal	female	1	5	0.988969	0.88184	1.10911	0.849608	0.959807
HCK	P08631	colorectal	female	1	5	0.986856	0.860704	1.1315	0.849614	0.959807
TMX2	Q9Y320	colorectal	female	1	5	0.990109	0.893317	1.09739	0.849796	0.959836
FHR2	P36980	colorectal	female	1	5	1.01016	0.909667	1.12176	0.850022	0.959962
LIRA5	A6NI73	colorectal	female	1	5	0.986156	0.853384	1.13958	0.850128	0.959966
IL-20	Q9NYY1	colorectal	female	1	5	0.987895	0.870338	1.12133	0.850555	0.959966
LCNL1	Q6ZST4	colorectal	female	1	5	0.988434	0.875744	1.11563	0.850598	0.959966
Cyclin B1	P14635	colorectal	female	1	5	0.992904	0.921931	1.06934	0.850719	0.959966
RHG05	Q13017	colorectal	female	1	5	1.01529	0.866883	1.1891	0.850744	0.959966
APRV1	Q53RT3	colorectal	female	1	5	0.990448	0.896091	1.09474	0.850963	0.959966
LXN	Q9BS40	colorectal	female	1	5	0.990021	0.891525	1.0994	0.851207	0.959966
CD3-zeta	P20963	colorectal	female	1	5	0.989506	0.886188	1.10487	0.851274	0.959966
Cardiotrophin-1	Q16619	colorectal	female	1	5	1.00987	0.911287	1.11912	0.851332	0.959991
KERA	O60938	colorectal	female	1	5	0.98792	0.869917	1.12193	0.85145	0.960046
EPDR1	Q9UM22	colorectal	female	1	5	1.01084	0.90283	1.13177	0.851678	0.96012
E2F5	Q15329	colorectal	female	1	5	1.00992	0.910596	1.12008	0.85176	0.960174
RPAB2	P61218	colorectal	female	1	5	0.990738	0.898581	1.09235	0.851827	0.960215
USP12/WDR48 Complex	O75317	colorectal	female	1	5	1.01041	0.90633	1.12645	0.851832	0.960215
Dynamin	Q05193	colorectal	female	1	5	0.980992	0.801842	1.20017	0.852028	0.960348
KCNRG	Q8N5I3	colorectal	female	1	5	0.990344	0.894339	1.09666	0.852049	0.960348
PRIO	P04156	colorectal	female	1	5	1.00901	0.918016	1.10902	0.852463	0.960457
BIN3	Q9NQY0	colorectal	female	1	5	1.01386	0.876761	1.1724	0.852687	0.960539
FCG2A	P12318	colorectal	female	1	5	0.989875	0.888874	1.10235	0.85297	0.960651
LNP	Q9C0E8	colorectal	female	1	5	0.98958	0.885789	1.10553	0.853012	0.960656
PRAX	Q9BXM0	colorectal	female	1	5	0.989615	0.88615	1.10516	0.853012	0.960656
OSTN	P61366	colorectal	female	1	5	0.989306	0.882817	1.10864	0.853205	0.960767
PTN4	P29074	colorectal	female	1	5	0.989448	0.88414	1.1073	0.853419	0.960863
SUMO4	Q6EEV6	colorectal	female	1	5	0.987126	0.860221	1.13275	0.853582	0.960918
EPHA7	Q15375	colorectal	female	1	5	0.982333	0.812251	1.18803	0.854202	0.961125
B7	P33681	colorectal	female	1	5	1.00799	0.925496	1.09784	0.855012	0.961288
LAIR1	Q6GTX8	colorectal	female	1	5	0.988445	0.872582	1.11969	0.855034	0.961288
GITR	Q9Y5U5	colorectal	female	1	5	0.989471	0.883209	1.10852	0.85511	0.961288
NDRG4	Q9ULP0	colorectal	female	1	5	1.00976	0.909758	1.12075	0.855161	0.961288
CC055	A1A4F0	colorectal	female	1	5	1.01029	0.905039	1.12778	0.85528	0.961302
Cytochrome P450 3A4	P08684	colorectal	female	1	5	0.987442	0.861775	1.13143	0.855618	0.961408
RBM3	P98179	colorectal	female	1	5	1.01665	0.850974	1.21458	0.855643	0.96141
CX6A2	Q02221	colorectal	female	1	5	0.990158	0.890024	1.10156	0.855717	0.961449
GNMT	Q14749	colorectal	female	1	5	1.00869	0.918852	1.1073	0.85581	0.9615
LCN8	Q6JVE9	colorectal	female	1	5	1.0105	0.902627	1.13126	0.856105	0.961638
HSPB6	O14558	colorectal	female	1	5	0.985852	0.84447	1.1509	0.856824	0.961769
ANGL1:N-term	O95841	colorectal	female	1	5	1.01185	0.890179	1.15015	0.856963	0.961813
KLRF1	Q9NZS2	colorectal	female	1	5	1.00831	0.921448	1.10337	0.857062	0.961817
RB6I2	Q8IUD2	colorectal	female	1	5	0.981066	0.796536	1.20835	0.857306	0.961916
LIPA1	Q13136	colorectal	female	1	5	1.01857	0.833419	1.24485	0.857341	0.961948
CLM9	Q6UXG3	colorectal	female	1	5	1.01256	0.883329	1.16071	0.857754	0.962091
DNJA2	O60884	colorectal	female	1	5	0.989677	0.883308	1.10885	0.85804	0.962165
NRK2	Q9NPI5	colorectal	female	1	5	1.00978	0.907486	1.12361	0.858209	0.96219
NUD16	Q96DE0	colorectal	female	1	5	1.01676	0.847182	1.22028	0.8583	0.96219
Tropomyosin 1 alpha chain	P09493	colorectal	female	1	5	1.01086	0.897845	1.1381	0.858301	0.96219
ASNA	O43681	colorectal	female	1	5	0.992437	0.91296	1.07883	0.858516	0.96219
U773	Q96DA0	colorectal	female	1	5	0.989578	0.881794	1.11054	0.858672	0.96219
PP4C	P60510	colorectal	female	1	5	1.01029	0.902655	1.13075	0.858687	0.96219
INSL3	P51460	colorectal	female	1	5	1.00808	0.92247	1.10164	0.85887	0.96219
EI2BA	Q14232	colorectal	female	1	5	0.985506	0.838489	1.1583	0.859409	0.962416
HPPD	P32754	colorectal	female	1	5	1.00827	0.920113	1.10487	0.859972	0.962722
IGFBP-5	P24593	colorectal	female	1	5	0.988645	0.870744	1.12251	0.860093	0.962785
TSG-6	P98066	colorectal	female	1	5	0.988274	0.866599	1.12703	0.86032	0.962881
ISM1	B1AKI9	colorectal	female	1	5	0.987815	0.861491	1.13266	0.860598	0.962962
FOXO3A	O43524	colorectal	female	1	5	0.989035	0.874508	1.11856	0.860615	0.962962
CP045	Q96MC5	colorectal	female	1	5	1.0069	0.932462	1.08728	0.860711	0.962996
SDF-1	P48061	colorectal	female	1	5	0.987268	0.855362	1.13952	0.860993	0.963035
ELA3B	P08861	colorectal	female	1	5	1.00918	0.911006	1.11794	0.861062	0.963072
SHBG	P04278	colorectal	female	1	5	1.01129	0.891241	1.14751	0.861735	0.963185
HM20B	Q9P0W2	colorectal	female	1	5	1.00971	0.905709	1.12564	0.861741	0.963185
ECEL1	O95672	colorectal	female	1	5	0.985383	0.834777	1.16316	0.861869	0.963202
IL-8	P10145	colorectal	female	1	5	1.0103	0.899976	1.13415	0.862124	0.963303
FGF-17	O60258	colorectal	female	1	5	0.991402	0.899201	1.09306	0.862348	0.963448
CD72	P21854	colorectal	female	1	5	1.00629	0.937409	1.08023	0.862423	0.963468
VANG1	Q8TAA9	colorectal	female	1	5	0.988233	0.864366	1.12985	0.862474	0.963469
RGS21	Q2M5E4	colorectal	female	1	5	0.990588	0.88994	1.10262	0.862662	0.963502
BRK1	Q8WUW1	colorectal	female	1	5	0.990688	0.890895	1.10166	0.862877	0.963558
CALB2	P22676	colorectal	female	1	5	0.987868	0.860064	1.13466	0.862896	0.963558
DHRS9	Q9BPW9	colorectal	female	1	5	1.01009	0.90115	1.13221	0.863074	0.963633
TMG1:CD	O14668	colorectal	female	1	5	1.013	0.874557	1.17337	0.863182	0.963659
MTND	Q9BV57	colorectal	female	1	5	0.989768	0.880465	1.11264	0.863238	0.963659
DCA11	Q8TEB1	colorectal	female	1	5	1.00884	0.912494	1.11537	0.863487	0.963671
SELPL:ECD	Q14242	colorectal	female	1	5	1.01368	0.868151	1.18361	0.863564	0.963671
MED11	Q9P086	colorectal	female	1	5	1.00881	0.912805	1.1149	0.863574	0.963671
RhoGDI	P31150	colorectal	female	1	5	0.990763	0.891207	1.10144	0.863636	0.963671
NGN3	Q9Y4Z2	colorectal	female	1	5	1.00875	0.913278	1.1142	0.863663	0.963673
YTDC1	Q96MU7	colorectal	female	1	5	0.99196	0.904593	1.08776	0.863747	0.963678
sICAM-5	Q9UMF0	colorectal	female	1	5	1.01006	0.900711	1.13267	0.864109	0.963746
NOE2	O95897	colorectal	female	1	5	1.01207	0.882127	1.16115	0.864144	0.963748
SP30L	Q9HAJ7	colorectal	female	1	5	0.990837	0.891528	1.10121	0.864354	0.963816
MICA1	Q8TDZ2	colorectal	female	1	5	1.01649	0.842422	1.22653	0.864468	0.963876
GPN1	Q9HCN4	colorectal	female	1	5	0.991127	0.894653	1.098	0.864549	0.963876
MGAT1	P26572	colorectal	female	1	5	1.01017	0.899186	1.13485	0.864723	0.963923
Gro-b	P19875	colorectal	female	1	5	0.988924	0.869914	1.12422	0.864816	0.96397
NETO1	Q8TDF5	colorectal	female	1	5	1.01227	0.87937	1.16526	0.865114	0.964046
ABP1	P19801	colorectal	female	1	5	0.990478	0.88655	1.10659	0.865667	0.964144
CSK	P41240	colorectal	female	1	5	1.01586	0.846566	1.219	0.865693	0.964144
ES1	P0DPI2	colorectal	female	1	5	0.992515	0.909602	1.08299	0.865955	0.964144
CG024	O75223	colorectal	female	1	5	1.00723	0.926338	1.09519	0.866035	0.964144
BAIP2	Q9UQB8	colorectal	female	1	5	1.01045	0.895469	1.14018	0.866118	0.964146
KXDL1	Q9BQD3	colorectal	female	1	5	1.00972	0.90231	1.1299	0.866198	0.964161
NAR5	Q96L15	colorectal	female	1	5	0.992118	0.904728	1.08795	0.866423	0.964245
RND1	Q92730	colorectal	female	1	5	0.991445	0.896727	1.09617	0.866818	0.964381
BMP-8	P34820	colorectal	female	1	5	1.00881	0.910436	1.11781	0.866932	0.964381
RAB3C	Q96E17	colorectal	female	1	5	1.01755	0.829726	1.2479	0.867272	0.964413
KCTD2	Q14681	colorectal	female	1	5	0.99069	0.887562	1.1058	0.867539	0.964581
Cytochrome P450 3A4	P08684	colorectal	female	1	5	0.990458	0.884848	1.10867	0.867629	0.964593
S100A11	P31949	colorectal	female	1	5	0.989778	0.877108	1.11692	0.867654	0.964593
PGRP-I-alpha	Q96LB9	colorectal	female	1	5	0.991966	0.90195	1.09097	0.868005	0.96472
CP054	Q6UWD8	colorectal	female	1	5	0.98849	0.862328	1.13311	0.868024	0.96472
Frizzled-10:FZ	Q9ULW2	colorectal	female	1	5	1.01092	0.889158	1.14935	0.868295	0.964845
DCPS	Q96C86	colorectal	female	1	5	0.989475	0.873019	1.12147	0.86846	0.964902
K1324:ECD	Q6UXG2	colorectal	female	1	5	0.986617	0.841175	1.15721	0.868487	0.964902
CSRP2	Q16527	colorectal	female	1	5	0.992172	0.903998	1.08895	0.868545	0.964902
UB2L3/ PolyUbiquitin K48	P0CG47	colorectal	female	1	5	1.00767	0.920406	1.10322	0.868611	0.964924
VHLL	Q6RSH7	colorectal	female	1	5	1.00934	0.904014	1.12693	0.86873	0.964958
RN114	Q9Y508	colorectal	female	1	5	0.988542	0.862042	1.1336	0.868974	0.965018
ITF2	P15884	colorectal	female	1	5	1.011	0.887468	1.15173	0.869297	0.965061
PKB gamma	Q9Y243	colorectal	female	1	5	1.01724	0.829779	1.24706	0.869339	0.96509
Adrenomedullin	P35318	colorectal	female	1	5	0.989984	0.878022	1.11622	0.869425	0.965094
ESRP1	Q6NXG1	colorectal	female	1	5	0.99198	0.901129	1.09199	0.869484	0.965113
MAT1	P51948	colorectal	female	1	5	0.991415	0.894509	1.09882	0.869493	0.965113
PAR11	Q9NR21	colorectal	female	1	5	0.992622	0.908524	1.0845	0.86977	0.965155
XRP2	O75695	colorectal	female	1	5	0.990822	0.887401	1.1063	0.869779	0.965155
RBM39	Q14498	colorectal	female	1	5	0.991076	0.890251	1.10332	0.869929	0.96523
RDH13	Q8NBN7	colorectal	female	1	5	1.01099	0.886837	1.15252	0.870161	0.965349
ACADL	P28330	colorectal	female	1	5	1.00791	0.916873	1.10799	0.870402	0.965462
MEN1	O00255	colorectal	female	1	5	0.99042	0.882223	1.11189	0.870441	0.965467
HAUS1	Q96CS2	colorectal	female	1	5	1.01106	0.885808	1.15403	0.870482	0.965487
DTX3L	Q8TDB6	colorectal	female	1	5	0.986238	0.834648	1.16536	0.870719	0.96554
NDP kinase B	P22392	colorectal	female	1	5	1.01646	0.834903	1.23751	0.870794	0.965587
PAXI1	Q6ZW49	colorectal	female	1	5	0.990529	0.882351	1.11197	0.87187	0.965977
NOTUM	Q6P988	colorectal	female	1	5	1.00871	0.907751	1.12091	0.871895	0.965977
EKI1	Q9HBU6	colorectal	female	1	5	1.00798	0.914957	1.11046	0.872195	0.966062
TNR4	P43489	colorectal	female	1	5	1.00947	0.899504	1.13289	0.872698	0.966178
SPI2	O75830	colorectal	female	1	5	1.00813	0.913001	1.11317	0.872825	0.966211
KCAB2	Q13303	colorectal	female	1	5	1.00806	0.913546	1.11235	0.873028	0.966264
KIF23	Q02241	colorectal	female	1	5	1.01022	0.891667	1.14453	0.873207	0.966308
SYTL4:C2 1	Q96C24	colorectal	female	1	5	1.01369	0.857686	1.19808	0.873261	0.966308
F1712	A8MVW0	colorectal	female	1	5	1.00744	0.919358	1.10395	0.873898	0.966363
G6PE	O95479	colorectal	female	1	5	1.01048	0.888292	1.14948	0.874014	0.966363
DPYL5	Q9BPU6	colorectal	female	1	5	1.00853	0.907721	1.12054	0.874365	0.966374
NDUA2	O43678	colorectal	female	1	5	0.989098	0.862904	1.13375	0.874917	0.966557
p21-ARC	O15145	colorectal	female	1	5	0.984998	0.81588	1.18917	0.875026	0.966601
Spastin:CD	Q9UBP0	colorectal	female	1	5	0.991395	0.889811	1.10458	0.875489	0.966672
CBX7	O95931	colorectal	female	1	5	1.00848	0.907355	1.12087	0.875582	0.966707
ACBP	P07108	colorectal	female	1	5	1.01501	0.842283	1.22316	0.87561	0.96671
RMD1	Q96DB5	colorectal	female	1	5	1.01429	0.849105	1.2116	0.8757	0.966725
MDM4	O15151	colorectal	female	1	5	0.989566	0.867293	1.12908	0.87613	0.96691
HOP2	Q9P2W1	colorectal	female	1	5	1.00881	0.903197	1.12677	0.876465	0.967074
PKC-G	P05129	colorectal	female	1	5	0.990792	0.881351	1.11382	0.8769	0.96726
ZN526	Q8TF50	colorectal	female	1	5	0.989509	0.86585	1.13083	0.876952	0.96726
AMGO2	Q86SJ2	colorectal	female	1	5	1.01093	0.880827	1.16025	0.877114	0.967273
LMO4	P61968	colorectal	female	1	5	1.00737	0.917503	1.10605	0.877541	0.967446
TERB2	Q8NHR7	colorectal	female	1	5	1.00926	0.897483	1.13496	0.877649	0.967459
UB2Q1	Q7Z7E8	colorectal	female	1	5	1.01178	0.871501	1.17463	0.877792	0.967488
IL-1 sR9	Q9NP60	colorectal	female	1	5	1.01058	0.883628	1.15578	0.877848	0.967494
MYSM1	Q5VVJ2	colorectal	female	1	5	1.00794	0.911255	1.11488	0.877879	0.967494
IRF5	Q13568	colorectal	female	1	5	1.0093	0.896742	1.136	0.877998	0.967552
LIN7B	Q9HAP6	colorectal	female	1	5	0.99044	0.875877	1.11999	0.878276	0.967626
MA1A2	O60476	colorectal	female	1	5	1.01033	0.885549	1.1527	0.878545	0.967701
RSPO1	Q2MKA7	colorectal	female	1	5	0.993321	0.911434	1.08256	0.87866	0.967763
F163B	P0C2L3	colorectal	female	1	5	0.987982	0.845904	1.15392	0.87869	0.967763
SIL1	Q9H173	colorectal	female	1	5	0.991449	0.887921	1.10705	0.878693	0.967763
GOSR2	O14653	colorectal	female	1	5	0.992263	0.897952	1.09648	0.878843	0.967809
TRIM5	Q9C035	colorectal	female	1	5	1.00981	0.890509	1.14509	0.879045	0.967816
BTNL8	Q6UX41	colorectal	female	1	5	0.986566	0.828778	1.17439	0.8791	0.967822
DQA2	P01906	colorectal	female	1	5	0.990429	0.874966	1.12113	0.879139	0.967822
Cyclophilin F	P30405	colorectal	female	1	5	0.984791	0.808233	1.19992	0.879159	0.967822
TIGAR	Q9NQ88	colorectal	female	1	5	1.00842	0.904992	1.12368	0.879247	0.967858
SMOC2	Q9H3U7	colorectal	female	1	5	0.99116	0.883636	1.11177	0.879543	0.96794
BAG5	Q9UL15	colorectal	female	1	5	0.989429	0.862371	1.13521	0.879546	0.96794
JAK2	O60674	colorectal	female	1	5	1.01506	0.836269	1.23209	0.879775	0.968017
FYN	P06241	colorectal	female	1	5	1.01558	0.831181	1.24089	0.879781	0.968017
RUXF	P62306	colorectal	female	1	5	0.992336	0.897734	1.09691	0.88036	0.968137
PSD7	P51665	colorectal	female	1	5	0.990202	0.871035	1.12567	0.880366	0.968137
NKG2A	P26715	colorectal	female	1	5	1.00898	0.897843	1.13387	0.880664	0.968137
TM11B	Q86T26	colorectal	female	1	5	0.990577	0.875365	1.12095	0.880708	0.968137
YES	P07947	colorectal	female	1	5	1.00691	0.919969	1.10208	0.881117	0.968255
SIA8A	Q92185	colorectal	female	1	5	1.00924	0.89458	1.13859	0.881179	0.968292
ISK4	O60575	colorectal	female	1	5	1.00739	0.914428	1.10981	0.881456	0.968421
PSA4	P25789	colorectal	female	1	5	1.01059	0.879845	1.16077	0.881516	0.968468
IL-22	Q9GZX6	colorectal	female	1	5	0.99059	0.874464	1.12214	0.881858	0.968538
FGF-16	O43320	colorectal	female	1	5	1.00785	0.908686	1.11783	0.882403	0.968786
THB	P10828	colorectal	female	1	5	1.00912	0.894318	1.13866	0.88285	0.96896
TEFF1	Q8IYR6	colorectal	female	1	5	1.00818	0.904613	1.1236	0.882933	0.968986
PPN	O95428	colorectal	female	1	5	0.993319	0.908459	1.08611	0.88303	0.969007
S2611	Q86WA9	colorectal	female	1	5	1.00706	0.916876	1.10612	0.883099	0.969007
BTK	Q06187	colorectal	female	1	5	1.01387	0.843663	1.21842	0.883198	0.96904
CJ058	Q9BRX8	colorectal	female	1	5	0.990709	0.874515	1.12234	0.883408	0.969112
TBC25	Q3MII6	colorectal	female	1	5	1.00909	0.893766	1.1393	0.883759	0.969222
L-plastin	P13796	colorectal	female	1	5	1.00772	0.908998	1.11716	0.883817	0.969234
ANX13	P27216	colorectal	female	1	5	1.0088	0.896781	1.13482	0.883966	0.969279
RAD1	O60671	colorectal	female	1	5	1.00896	0.894932	1.13752	0.884077	0.969329
SPIT3	P49223	colorectal	female	1	5	1.01267	0.854596	1.19997	0.884435	0.969444
ULBP-1	Q9BZM6	colorectal	female	1	5	1.0074	0.911998	1.11278	0.884513	0.969498
NDUV2	P19404	colorectal	female	1	5	0.991136	0.878752	1.11789	0.884705	0.969604
KCE1L:N-term	Q9UJ90	colorectal	female	1	5	0.990317	0.868184	1.12963	0.884792	0.969659
SIT1	Q9Y3P8	colorectal	female	1	5	0.991511	0.883457	1.11278	0.884861	0.969668
KISHA	Q8TBQ9	colorectal	female	1	5	0.990521	0.870703	1.12683	0.884877	0.969668
KC1G1	Q9HCP0	colorectal	female	1	5	1.01438	0.835884	1.23099	0.885039	0.969668
SRXN1	Q9BYN0	colorectal	female	1	5	1.00748	0.910399	1.11491	0.885429	0.96983
FKBP5	Q13451	colorectal	female	1	5	0.986534	0.820383	1.18634	0.885439	0.96983
NAP-2	P02775	colorectal	female	1	5	1.01087	0.872199	1.1716	0.885778	0.970011
LRIT2	A6NDA9	colorectal	female	1	5	0.991458	0.881849	1.11469	0.885876	0.970071
DOC2B	Q14184	colorectal	female	1	5	0.991743	0.885414	1.11084	0.886054	0.970096
FA84B	Q96KN1	colorectal	female	1	5	0.99225	0.891873	1.10392	0.886311	0.970151
F171B:ECD	Q6P995	colorectal	female	1	5	1.00765	0.907085	1.11937	0.886975	0.970274
SESQ2	Q6ICB4	colorectal	female	1	5	0.99271	0.897342	1.09821	0.887096	0.970296
ZFY27:CD region 2	Q5T4F4	colorectal	female	1	5	0.989897	0.860188	1.13917	0.88732	0.970383
Peroxiredoxin-5	P30044	colorectal	female	1	5	0.989044	0.849181	1.15194	0.887382	0.970418
DC-SIGNR	Q9H2X3	colorectal	female	1	5	0.991357	0.878653	1.11852	0.887891	0.970674
VSIG4	Q9Y279	colorectal	female	1	5	0.991103	0.875126	1.12245	0.888073	0.970743
MESD2	Q14696	colorectal	female	1	5	0.985629	0.80564	1.20583	0.888103	0.970748
IL-23	P29460	colorectal	female	1	5	1.00848	0.896144	1.1349	0.888516	0.970955
C43BP:PH domain	Q9Y5P4	colorectal	female	1	5	1.01246	0.851462	1.20389	0.888584	0.970974
ARF3	P61204	colorectal	female	1	5	0.991246	0.87604	1.1216	0.889063	0.971123
BL1S1	P78537	colorectal	female	1	5	1.00888	0.890561	1.14291	0.889559	0.971237
ZKSC7	Q9P0L1	colorectal	female	1	5	0.993423	0.905004	1.09048	0.889655	0.97126
INHBC	P55103	colorectal	female	1	5	1.00835	0.896451	1.13421	0.889859	0.971301
DPPA4	Q7L190	colorectal	female	1	5	0.992243	0.888599	1.10797	0.889962	0.971365
XEDAR	Q9HAV5	colorectal	female	1	5	1.0075	0.906211	1.12012	0.890018	0.971365
VP26A	O75436	colorectal	female	1	5	0.986036	0.807392	1.20421	0.890328	0.971421
GNAS	P63092	colorectal	female	1	5	0.990734	0.867857	1.13101	0.890414	0.971458
DEST	P60981	colorectal	female	1	5	1.01105	0.864491	1.18247	0.890571	0.97146
PFD5	Q99471	colorectal	female	1	5	0.991454	0.877211	1.12058	0.890711	0.971487
5NT1A	Q9BXI3	colorectal	female	1	5	0.992251	0.888026	1.10871	0.890718	0.971487
SEPT3	Q9UH03	colorectal	female	1	5	0.99218	0.887017	1.10981	0.890761	0.971512
CRIM1:ECD	Q9NZV1	colorectal	female	1	5	1.00733	0.907561	1.11807	0.89083	0.971529
RTP4	Q96DX8	colorectal	female	1	5	0.987826	0.828835	1.17731	0.891183	0.971611
RCAS1	O00559	colorectal	female	1	5	1.00932	0.883681	1.15282	0.891208	0.971611
Factor D	P00746	colorectal	female	1	5	0.989813	0.854684	1.14631	0.891254	0.971611
SH21A	O60880	colorectal	female	1	5	0.991662	0.879311	1.11837	0.891446	0.971679
MITD1	Q8WV92	colorectal	female	1	5	1.01435	0.826521	1.24487	0.891514	0.971679
RSPO4	Q2I0M5	colorectal	female	1	5	1.00943	0.881853	1.15547	0.89168	0.971719
LIN7B	Q9HAP6	colorectal	female	1	5	0.993489	0.90383	1.09204	0.89232	0.971869
NFU1	Q9UMS0	colorectal	female	1	5	0.98844	0.835091	1.16995	0.892469	0.971869
RBSK	Q9H477	colorectal	female	1	5	1.00736	0.905687	1.12046	0.892491	0.971869
AAMDC	Q9H7C9	colorectal	female	1	5	1.01015	0.872579	1.1694	0.892499	0.971869
BRDT	Q58F21	colorectal	female	1	5	1.00564	0.926497	1.09155	0.89297	0.972061
Integrin aVb6	P06756	colorectal	female	1	5	0.989581	0.849092	1.15332	0.89335	0.972182
C1GLC	Q96EU7	colorectal	female	1	5	0.991493	0.87492	1.1236	0.8935	0.972244
PGRP-L	Q96PD5	colorectal	female	1	5	1.00775	0.899922	1.1285	0.893639	0.972299
TPST2	O60704	colorectal	female	1	5	0.990972	0.867124	1.13251	0.894081	0.972425
MED-1	Q15648	colorectal	female	1	5	0.994074	0.910207	1.08567	0.894843	0.972691
MOCOS	Q96EN8	colorectal	female	1	5	0.992485	0.887452	1.10995	0.894849	0.972691
TFF1	P04155	colorectal	female	1	5	0.991984	0.88028	1.11786	0.894951	0.97271
PILRA	Q9UKJ1	colorectal	female	1	5	1.00796	0.895927	1.13401	0.895041	0.97271
HGFA	Q04756	colorectal	female	1	5	0.992989	0.894325	1.10254	0.895173	0.972714
OXLA	Q96RQ9	colorectal	female	1	5	0.992606	0.888827	1.1085	0.895204	0.972714
Cyclin H	P51946	colorectal	female	1	5	0.992784	0.891321	1.1058	0.895246	0.972714
VEGF sR3	P35916	colorectal	female	1	5	0.992456	0.886651	1.11089	0.895255	0.972714
COMD8	Q9NX08	colorectal	female	1	5	1.00667	0.911729	1.11149	0.895406	0.972728
GNS	P15586	colorectal	female	1	5	1.00725	0.904218	1.12203	0.895584	0.972826
KLF9	Q13886	colorectal	female	1	5	0.991691	0.875453	1.12336	0.895639	0.972826
F221B	A6H8Z2	colorectal	female	1	5	0.991666	0.87464	1.12435	0.896076	0.973022
GCH1	P30793	colorectal	female	1	5	0.99418	0.910149	1.08597	0.896918	0.973283
CAD10	Q9Y6N8	colorectal	female	1	5	1.0086	0.88601	1.14815	0.896959	0.973283
TOPK	Q96KB5	colorectal	female	1	5	1.00736	0.901493	1.12566	0.897011	0.973283
ACSF2	Q96CM8	colorectal	female	1	5	1.0119	0.8455	1.21106	0.897277	0.973296
GUC2B	Q16661	colorectal	female	1	5	1.00754	0.898543	1.12976	0.897702	0.973499
EQTN	Q9NQ60	colorectal	female	1	5	0.99291	0.890751	1.10678	0.897796	0.973518
EPO-R	P19235	colorectal	female	1	5	0.992224	0.880659	1.11792	0.89793	0.97352
TCAL4	Q96EI5	colorectal	female	1	5	0.992763	0.888436	1.10934	0.897974	0.973523
Cystatin M	Q15828	colorectal	female	1	5	1.00861	0.884544	1.15009	0.898095	0.973562
G45IP	Q8TAE8	colorectal	female	1	5	0.991795	0.874198	1.12521	0.898197	0.973596
DCLK3	Q9C098	colorectal	female	1	5	1.00724	0.901454	1.12544	0.898573	0.973719
NKp46	O76036	colorectal	female	1	5	0.990079	0.849198	1.15433	0.898688	0.973719
ARL8A	Q96BM9	colorectal	female	1	5	1.01251	0.835947	1.22637	0.898802	0.973728
IFIT2	P09913	colorectal	female	1	5	1.00743	0.898734	1.12927	0.898883	0.973744
Sperm-associated antigen 11	Q08648	colorectal	female	1	5	1.00722	0.90138	1.1255	0.898889	0.973744
NRX1B	P58400	colorectal	female	1	5	0.991822	0.873815	1.12576	0.898893	0.973744
STXB6	Q8NFX7	colorectal	female	1	5	0.989862	0.845817	1.15844	0.898945	0.973765
SNX7	Q9UNH6	colorectal	female	1	5	1.00717	0.90201	1.12459	0.898951	0.973765
Aldose reductase	P15121	colorectal	female	1	5	1.00826	0.887784	1.14508	0.899227	0.973837
DUS19	Q8WTR2	colorectal	female	1	5	1.00696	0.904194	1.1214	0.899525	0.973934
CBPM	P14384	colorectal	female	1	5	1.00801	0.890523	1.14099	0.899603	0.973954
Lymphotactin	P47992	colorectal	female	1	5	1.00658	0.908885	1.11478	0.899806	0.974079
RAD	P55042	colorectal	female	1	5	0.992685	0.885317	1.11307	0.899954	0.974209
PSB6	P28072	colorectal	female	1	5	0.992325	0.879926	1.11908	0.900038	0.974244
POTEM	A6NI47	colorectal	female	1	5	0.99276	0.886321	1.11198	0.900058	0.974244
SARP-2	Q8N474	colorectal	female	1	5	1.00678	0.905969	1.1188	0.900173	0.974288
G6B:CD	O95866	colorectal	female	1	5	0.992052	0.875108	1.12462	0.900768	0.974561
AIF	O95831	colorectal	female	1	5	0.992319	0.878511	1.12087	0.901266	0.974761
TIM-1	Q96D42	colorectal	female	1	5	1.00757	0.894386	1.13508	0.901285	0.974761
FTMT	Q8N4E7	colorectal	female	1	5	0.99247	0.880465	1.11872	0.901537	0.974806
TMOD3	Q9NYL9	colorectal	female	1	5	1.01139	0.84528	1.21014	0.901546	0.974806
TR:CD	P02786	colorectal	female	1	5	1.00757	0.893953	1.13562	0.901719	0.974843
KIAP	Q96CA5	colorectal	female	1	5	0.993244	0.891374	1.10676	0.902281	0.975002
IL-6	P05231	colorectal	female	1	5	1.00751	0.893947	1.13549	0.902457	0.975108
LRC24	Q50LG9	colorectal	female	1	5	0.99145	0.863391	1.1385	0.903142	0.975354
HOME2	Q9NSB8	colorectal	female	1	5	1.01001	0.860006	1.18619	0.903328	0.975447
MIP-3a	P78556	colorectal	female	1	5	0.994323	0.906981	1.09008	0.903395	0.975467
MIP-1a	P10147	colorectal	female	1	5	0.992855	0.884039	1.11507	0.903636	0.97555
Vinexin b	O60504	colorectal	female	1	5	0.988623	0.821343	1.18997	0.903708	0.975575
TGF-b R II	P37173	colorectal	female	1	5	0.99308	0.887039	1.1118	0.904062	0.975677
kallikrein 9	Q9UKQ9	colorectal	female	1	5	1.00669	0.902927	1.12238	0.904343	0.975752
Aldehyde dehydrogenase, class 3	P30838	colorectal	female	1	5	0.993666	0.895134	1.10304	0.905064	0.975946
GFPT2	O94808	colorectal	female	1	5	0.992477	0.87635	1.12399	0.905326	0.976054
PAK4	O96013	colorectal	female	1	5	0.98811	0.81129	1.20347	0.905356	0.976055
Endothelin 2	P20800	colorectal	female	1	5	0.992294	0.873228	1.12759	0.905576	0.976167
GUC1A	P43080	colorectal	female	1	5	0.994933	0.914791	1.0821	0.905628	0.976167
SQSTM	Q13501	colorectal	female	1	5	1.00778	0.886514	1.14564	0.90568	0.97619
APMAP	Q9HDC9	colorectal	female	1	5	0.993234	0.88765	1.11138	0.905753	0.976209
AGGF1	Q8N302	colorectal	female	1	5	0.994267	0.903781	1.09381	0.905994	0.97624
ASGR1	P07306	colorectal	female	1	5	1.00672	0.900732	1.12518	0.906085	0.976284
ADAMTS-5	Q9UNA0	colorectal	female	1	5	1.00499	0.925062	1.09182	0.906287	0.976378
Gro-g	P19876	colorectal	female	1	5	0.991713	0.862428	1.14038	0.907049	0.976693
SYT12	Q8IV01	colorectal	female	1	5	0.991634	0.861128	1.14192	0.907102	0.976719
TPK1	Q9H3S4	colorectal	female	1	5	0.994179	0.900788	1.09725	0.907667	0.976976
B2L10	Q9HD36	colorectal	female	1	5	1.00664	0.899831	1.12613	0.907907	0.977012
TIMP-4	Q99727	colorectal	female	1	5	0.992983	0.880862	1.11937	0.908288	0.977013
HE4	Q14508	colorectal	female	1	5	0.992391	0.871291	1.13032	0.908421	0.977013
GTPBA	A4D1E9	colorectal	female	1	5	1.00762	0.885244	1.14691	0.908557	0.977013
IL-6 sRa	P08887	colorectal	female	1	5	0.993388	0.8869	1.11266	0.908707	0.977093
EIF2A	Q9BY44	colorectal	female	1	5	1.00611	0.906565	1.11658	0.9088	0.977116
CQ078:C-term	Q8N4C9	colorectal	female	1	5	0.993397	0.886246	1.1135	0.909426	0.977233
cIAP-1	Q13490	colorectal	female	1	5	0.994178	0.898501	1.10004	0.909956	0.977465
IL-5 Ra	Q01344	colorectal	female	1	5	1.00669	0.896783	1.13006	0.910009	0.977465
EDIL3	O43854	colorectal	female	1	5	1.0079	0.878479	1.15639	0.910638	0.977618
SYDM	Q6PI48	colorectal	female	1	5	1.0104	0.842272	1.2121	0.911256	0.977853
GL8D1	Q68CQ7	colorectal	female	1	5	0.99247	0.868534	1.13409	0.911571	0.978072
GP101	Q96P66	colorectal	female	1	5	0.994503	0.902214	1.09623	0.911677	0.978079
P5CR1	P32322	colorectal	female	1	5	0.994242	0.897679	1.10119	0.911793	0.978114
LIPR1	P54315	colorectal	female	1	5	1.0064	0.898859	1.12682	0.911851	0.97816
PCDG1	Q9Y5H4	colorectal	female	1	5	0.993247	0.880582	1.12033	0.912162	0.978161
VAMP1	P23763	colorectal	female	1	5	0.993778	0.889365	1.11045	0.912246	0.978161
UB2L6	O14933	colorectal	female	1	5	0.993562	0.885638	1.11464	0.912341	0.978161
ACE	P12821	colorectal	female	1	5	0.992519	0.868161	1.13469	0.912462	0.978161
SPEE	P19623	colorectal	female	1	5	0.992747	0.871754	1.13053	0.912585	0.978219
NRAC	Q8N912	colorectal	female	1	5	0.993418	0.882804	1.11789	0.912692	0.978235
HSH2D	Q96JZ2	colorectal	female	1	5	0.992656	0.869936	1.13269	0.912826	0.978282
CLCA	P09496	colorectal	female	1	5	0.991373	0.847489	1.15968	0.913757	0.978736
HGFA	Q04756	colorectal	female	1	5	0.994115	0.893388	1.1062	0.913764	0.978736
LCE3C	Q5T5A8	colorectal	female	1	5	1.00724	0.883993	1.14766	0.913777	0.978736
Myeloperoxidase	P05164	colorectal	female	1	5	1.00658	0.893171	1.13438	0.914424	0.978971
TM52B	Q4KMG9	colorectal	female	1	5	0.993706	0.885503	1.11513	0.914523	0.979002
ATF6B	Q99941	colorectal	female	1	5	0.993461	0.88032	1.12114	0.915304	0.979276
CEL	P19835	colorectal	female	1	5	0.992992	0.87191	1.13089	0.915586	0.979343
IRAK4	Q9NWZ3	colorectal	female	1	5	0.994111	0.891053	1.10909	0.915768	0.979421
Cathepsin B	P07858	colorectal	female	1	5	0.994123	0.890723	1.10953	0.916223	0.979606
ETV5	P41161	colorectal	female	1	5	0.993084	0.872604	1.1302	0.916241	0.979606
IFN-lambda 1	Q8IU54	colorectal	female	1	5	1.00543	0.908862	1.11225	0.916315	0.979606
Apaf-1	O14727	colorectal	female	1	5	0.993317	0.876375	1.12586	0.91644	0.979623
FcRIIIa	P08637	colorectal	female	1	5	0.99415	0.890445	1.10993	0.916864	0.979862
MMP-8	P22894	colorectal	female	1	5	1.00591	0.900549	1.12359	0.916924	0.979862
LIN7C	Q9NUP9	colorectal	female	1	5	0.994245	0.891953	1.10827	0.917024	0.979901
CHMP6	Q96FZ7	colorectal	female	1	5	1.01029	0.833266	1.22492	0.917058	0.979908
fibromodulin	Q06828	colorectal	female	1	5	0.992469	0.860832	1.14423	0.917067	0.979908
jun-D	P17535	colorectal	female	1	5	0.994382	0.893851	1.10622	0.917483	0.979913
BEND6	Q5SZJ8	colorectal	female	1	5	0.993818	0.883209	1.11828	0.917963	0.98009
SUSD3	Q96L08	colorectal	female	1	5	0.993998	0.885713	1.11552	0.918521	0.980112
VAP-1	Q16853	colorectal	female	1	5	0.993872	0.882975	1.1187	0.918887	0.980132
MOS1	Q5TGZ0	colorectal	female	1	5	1.00611	0.894546	1.13158	0.919146	0.980173
ZHX3	Q9H4I2	colorectal	female	1	5	1.00589	0.897668	1.12716	0.919427	0.980211
CD14	P08571	colorectal	female	1	5	1.00532	0.906261	1.1152	0.920158	0.98038
GON1	P01148	colorectal	female	1	5	1.00604	0.894062	1.13204	0.920319	0.980421
MTNA	Q9BV20	colorectal	female	1	5	0.994558	0.893381	1.10719	0.920595	0.980564
MK06	Q16659	colorectal	female	1	5	1.00615	0.89183	1.13512	0.920663	0.980582
TWEAKR	Q9NP84	colorectal	female	1	5	0.995	0.900969	1.09884	0.921165	0.980767
PHIPL	Q96FC7	colorectal	female	1	5	0.994178	0.885438	1.11627	0.921303	0.980818
Eotaxin-3	Q9Y258	colorectal	female	1	5	0.992499	0.854736	1.15247	0.921337	0.980821
MYZAP	P0CAP1	colorectal	female	1	5	1.00557	0.900463	1.12294	0.921464	0.980883
AB1IP	Q7Z5R6	colorectal	female	1	5	1.00693	0.877533	1.15541	0.921616	0.980915
YAED1	Q9NRH1	colorectal	female	1	5	1.00517	0.906581	1.11449	0.921945	0.980996
Siglec-7	Q9Y286	colorectal	female	1	5	1.00619	0.889353	1.13837	0.921987	0.980996
NEP1	Q92979	colorectal	female	1	5	1.00712	0.873841	1.16072	0.921989	0.980996
TAGL3	Q9UI15	colorectal	female	1	5	1.00493	0.910427	1.10925	0.922196	0.981051
HTF4	Q99081	colorectal	female	1	5	1.00558	0.899045	1.12474	0.922434	0.981144
MGMT	P16455	colorectal	female	1	5	0.992024	0.844075	1.1659	0.922582	0.981144
F110A	Q9BQ89	colorectal	female	1	5	1.00485	0.911325	1.10797	0.922675	0.981144
MMP-1	P03956	colorectal	female	1	5	1.00598	0.891842	1.13472	0.922739	0.981144
CD81	P60033	colorectal	female	1	5	0.994824	0.895727	1.10488	0.922782	0.981144
NOTC2	Q04721	colorectal	female	1	5	1.00489	0.909999	1.10968	0.923216	0.981196
Macrophage scavenger receptor:ECD	P21757	colorectal	female	1	5	0.994573	0.889656	1.11186	0.923778	0.981479
CCKN	P06307	colorectal	female	1	5	1.00712	0.870329	1.16542	0.924084	0.981534
GEMI6	Q8WXD5	colorectal	female	1	5	1.00562	0.896086	1.12855	0.924106	0.981537
PHYD1	Q5SRE7	colorectal	female	1	5	1.00781	0.857812	1.18403	0.924658	0.981705
MESD2	Q14696	colorectal	female	1	5	1.00591	0.889855	1.13709	0.924973	0.981776
ACYP2	P14621	colorectal	female	1	5	0.991499	0.829849	1.18464	0.925098	0.981817
RPS6KA3	P51812	colorectal	female	1	5	1.00908	0.835752	1.21835	0.925118	0.981818
TMED2	Q15363	colorectal	female	1	5	1.00508	0.904045	1.11742	0.925252	0.981846
HB-EGF	Q99075	colorectal	female	1	5	0.993489	0.866282	1.13938	0.925549	0.981901
OSMR	Q99650	colorectal	female	1	5	0.995876	0.912961	1.08632	0.925758	0.981904
Hemopexin	P02790	colorectal	female	1	5	1.00609	0.88529	1.14338	0.92586	0.981919
RAB3B	P20337	colorectal	female	1	5	0.993773	0.871198	1.13359	0.925907	0.981929
IVD	P26440	colorectal	female	1	5	1.00913	0.832775	1.22284	0.926086	0.982002
AGO1	Q9UL18	colorectal	female	1	5	0.994316	0.881406	1.12169	0.92615	0.982062
ANK2	Q01484	colorectal	female	1	5	0.994633	0.887295	1.11496	0.926408	0.98207
PABP3	Q9H361	colorectal	female	1	5	1.00565	0.891979	1.1338	0.926692	0.982145
Calgranulin A	P05109	colorectal	female	1	5	1.00542	0.895914	1.12831	0.926821	0.982182
TIGIT	Q495A1	colorectal	female	1	5	0.993826	0.870341	1.13483	0.92711	0.982318
WEE2	P0C1S8	colorectal	female	1	5	0.994657	0.886655	1.11581	0.927207	0.982393
RAMP3	O60896	colorectal	female	1	5	0.993607	0.865822	1.14025	0.927249	0.982393
KI2L4	Q99706	colorectal	female	1	5	0.994277	0.878852	1.12486	0.927367	0.982417
Transgelin-2	P37802	colorectal	female	1	5	1.01068	0.804106	1.27033	0.92743	0.982417
BL1S6	Q9UL45	colorectal	female	1	5	0.994297	0.878988	1.12473	0.927539	0.982417
LN28B	Q6ZN17	colorectal	female	1	5	0.994371	0.878914	1.125	0.928574	0.982843
STX4	Q12846	colorectal	female	1	5	0.990585	0.805319	1.21847	0.928652	0.982843
TLN2	Q9Y4G6	colorectal	female	1	5	1.00937	0.822929	1.23805	0.928691	0.982843
PDE4C	Q08493	colorectal	female	1	5	0.993513	0.861533	1.14571	0.928694	0.982843
FOXP3	Q9BZS1	colorectal	female	1	5	0.995623	0.904413	1.09603	0.928704	0.982843
LYNB	P07948	colorectal	female	1	5	1.00807	0.845004	1.20261	0.928823	0.982867
LYZL2	Q7Z4W2	colorectal	female	1	5	1.00518	0.897478	1.1258	0.928866	0.982888
NDUB8	O95169	colorectal	female	1	5	1.0048	0.903385	1.1176	0.92974	0.983141
FDSCP	Q8NFU4	colorectal	female	1	5	1.00446	0.909749	1.10904	0.929763	0.983145
CI061	Q15884	colorectal	female	1	5	1.00452	0.908433	1.11076	0.930014	0.983217
Frizzled-10:CD	Q9ULW2	colorectal	female	1	5	1.00495	0.900069	1.12204	0.930077	0.983234
FCN2	Q15485	colorectal	female	1	5	1.00508	0.897292	1.12581	0.930253	0.983257
CR3L4	Q8TEY5	colorectal	female	1	5	0.992924	0.846784	1.16428	0.930336	0.983257
NUBP2	Q9Y5Y2	colorectal	female	1	5	1.00525	0.893683	1.13073	0.930539	0.983311
SMUF1	Q9HCE7	colorectal	female	1	5	0.996437	0.919515	1.07979	0.930608	0.983342
MIME	P20774	colorectal	female	1	5	0.993187	0.851432	1.15854	0.930666	0.983342
IMDH2	P12268	colorectal	female	1	5	0.994301	0.874119	1.13101	0.930706	0.983342
DCTD	P32321	colorectal	female	1	5	1.00869	0.829963	1.2259	0.930713	0.983342
UBP3	Q9Y6I4	colorectal	female	1	5	0.994708	0.882478	1.12121	0.930781	0.983352
S100A13	Q99584	colorectal	female	1	5	1.00499	0.898056	1.12465	0.930936	0.983375
Fragile histidine triad protein	P49789	colorectal	female	1	5	0.992612	0.839323	1.1739	0.93095	0.983375
ROBO3	Q96MS0	colorectal	female	1	5	1.0051	0.895637	1.12795	0.931038	0.983375
APLP2	Q06481	colorectal	female	1	5	1.00633	0.872025	1.16132	0.931218	0.983395
UFC1	Q9Y3C8	colorectal	female	1	5	1.00931	0.817084	1.24676	0.931483	0.983445
HOME1	Q86YM7	colorectal	female	1	5	0.994509	0.877157	1.12756	0.931509	0.983445
C5b, 6 Complex	P01031	colorectal	female	1	5	0.995405	0.895995	1.10584	0.931629	0.983496
PDE11	Q9HCR9	colorectal	female	1	5	0.991971	0.823974	1.19422	0.932138	0.983723
ARTS1	Q9NZ08	colorectal	female	1	5	1.00472	0.901153	1.12019	0.932378	0.983782
SNAG	Q99747	colorectal	female	1	5	0.99276	0.838717	1.1751	0.93269	0.983856
HLF	Q16534	colorectal	female	1	5	0.994545	0.875554	1.12971	0.93295	0.98388
DYRK3	O43781	colorectal	female	1	5	1.00517	0.890801	1.13422	0.933309	0.984036
LYN	P07948	colorectal	female	1	5	1.0084	0.828924	1.22673	0.933344	0.984036
MYL9	P24844	colorectal	female	1	5	1.00837	0.829182	1.22629	0.933435	0.984036
MYL4	P12829	colorectal	female	1	5	0.994111	0.865286	1.14211	0.933523	0.984036
Spinesin	Q9H3S3	colorectal	female	1	5	0.995941	0.904566	1.09655	0.933974	0.98409
ZNT5	Q8TAD4	colorectal	female	1	5	0.994717	0.877201	1.12798	0.934184	0.98409
BMP-1	P13497	colorectal	female	1	5	1.00556	0.880603	1.14826	0.934684	0.984229
Cathepsin H	P09668	colorectal	female	1	5	0.995158	0.885857	1.11794	0.934831	0.984229
DRAK2	O94768	colorectal	female	1	5	1.00433	0.904947	1.11462	0.935263	0.984406
UTS2B	Q765I0	colorectal	female	1	5	1.00495	0.892078	1.1321	0.935295	0.984406
PSME3	P61289	colorectal	female	1	5	0.995914	0.902038	1.09956	0.935399	0.984456
CAST1	Q8WTX7	colorectal	female	1	5	0.995758	0.898464	1.10359	0.935415	0.984466
ELAV1	Q15717	colorectal	female	1	5	0.995697	0.896879	1.1054	0.93555	0.984555
SCUB3	Q8IX30	colorectal	female	1	5	0.994576	0.87146	1.13509	0.935712	0.984624
BMT2	Q1RMZ1	colorectal	female	1	5	0.996132	0.906339	1.09482	0.935917	0.984675
RUVB1	Q9Y265	colorectal	female	1	5	1.00437	0.902844	1.11731	0.936103	0.984755
Carboxypeptidase B1	P15086	colorectal	female	1	5	1.00499	0.888913	1.13623	0.936622	0.984815
TM230	Q96A57	colorectal	female	1	5	1.00497	0.889302	1.13568	0.936689	0.984828
ST4A1	Q9BR01	colorectal	female	1	5	0.995595	0.892247	1.11091	0.937076	0.984938
PIWL1	Q96J94	colorectal	female	1	5	0.996529	0.913967	1.08655	0.937185	0.984974
fibulin 1	P23142	colorectal	female	1	5	1.00517	0.884017	1.14292	0.937327	0.985017
SVEP1:Sushi 15-18	Q4LDE5	colorectal	female	1	5	1.00428	0.902455	1.11758	0.937659	0.985222
MPDZ	O75970	colorectal	female	1	5	1.00406	0.906679	1.1119	0.937966	0.985286
PRAF3	O75915	colorectal	female	1	5	1.00763	0.831297	1.22138	0.93824	0.985402
ATG4B	Q9Y4P1	colorectal	female	1	5	0.995545	0.888635	1.11532	0.938596	0.985429
MA1B1	Q9UKM7	colorectal	female	1	5	1.00393	0.908549	1.10932	0.938672	0.985429
annexin II	P07355	colorectal	female	1	5	0.996002	0.899207	1.10322	0.938784	0.985429
CC167	Q9P0B6	colorectal	female	1	5	1.00328	0.92295	1.09059	0.938787	0.985429
NOE2	O95897	colorectal	female	1	5	1.00552	0.873589	1.15738	0.938821	0.985429
DSC2	Q02487	colorectal	female	1	5	0.993728	0.846218	1.16695	0.938832	0.985429
p53	P04637	colorectal	female	1	5	0.995657	0.890319	1.11346	0.939196	0.985538
Lysyl oxidase-like protein 2	Q9Y4K0	colorectal	female	1	5	0.995461	0.885206	1.11945	0.939454	0.985667
PPM1M	Q96MI6	colorectal	female	1	5	1.0046	0.892363	1.13094	0.939534	0.985719
EDEM2	Q9BV94	colorectal	female	1	5	0.99586	0.894399	1.10883	0.939687	0.985742
DUS2L	Q9NX74	colorectal	female	1	5	1.00421	0.900055	1.12041	0.940116	0.985865
ZNF23	P17027	colorectal	female	1	5	1.00378	0.909257	1.10814	0.94035	0.98596
T106B	Q9NUM4	colorectal	female	1	5	0.995965	0.895434	1.10778	0.940627	0.986
T10B	Q9Y5J6	colorectal	female	1	5	1.00566	0.866802	1.16676	0.940684	0.986004
CD81	P60033	colorectal	female	1	5	1.00429	0.897019	1.12438	0.940838	0.986044
CHKB	Q9Y259	colorectal	female	1	5	0.994845	0.866907	1.14166	0.941335	0.986176
KAT3	Q6YP21	colorectal	female	1	5	0.995561	0.884075	1.12111	0.941477	0.986228
Caspase-4	P49662	colorectal	female	1	5	1.00395	0.903568	1.11549	0.941485	0.986228
HCAR2	Q8TDS4	colorectal	female	1	5	0.996234	0.900414	1.10225	0.941699	0.986259
GNAS3	O95467	colorectal	female	1	5	1.00433	0.894068	1.12819	0.941928	0.986291
CNBP1	Q9NSA3	colorectal	female	1	5	0.995224	0.874751	1.13229	0.942025	0.986338
SMYD2	Q9NRG4	colorectal	female	1	5	0.995706	0.886126	1.11884	0.942338	0.986512
PGFRL	Q15198	colorectal	female	1	5	0.996079	0.895344	1.10815	0.942419	0.986524
UBL7	Q96S82	colorectal	female	1	5	0.99394	0.84255	1.17253	0.942525	0.986545
RM01	Q9BYD6	colorectal	female	1	5	1.00744	0.823608	1.2323	0.942535	0.986547
SPG21	Q9NZD8	colorectal	female	1	5	0.994651	0.859627	1.15088	0.942555	0.986547
CA043	Q9BWL3	colorectal	female	1	5	0.996255	0.899114	1.10389	0.942865	0.986603
ZN415	Q09FC8	colorectal	female	1	5	1.00404	0.897933	1.12268	0.943651	0.986789
FL2D	Q15007	colorectal	female	1	5	1.00454	0.885932	1.13903	0.94367	0.986789
ApoM	O95445	colorectal	female	1	5	1.00379	0.903362	1.11538	0.943956	0.986869
SIA8A	Q92185	colorectal	female	1	5	0.996709	0.909138	1.09272	0.943985	0.986869
Cytidylate kinase	P30085	colorectal	female	1	5	0.995456	0.876681	1.13032	0.943985	0.986869
CUL1	Q13616	colorectal	female	1	5	0.996601	0.906257	1.09595	0.944016	0.986879
IL-1 R AcP	Q9NPH3	colorectal	female	1	5	0.995568	0.879378	1.12711	0.944078	0.986884
DB136	Q30KP8	colorectal	female	1	5	0.996058	0.891902	1.11238	0.944116	0.986884
PGP	A6NDG6	colorectal	female	1	5	1.00439	0.888667	1.13518	0.94413	0.986891
CNTF	P26441	colorectal	female	1	5	0.996238	0.896297	1.10732	0.944284	0.986967
LIPN	Q5VXI9	colorectal	female	1	5	0.995463	0.875565	1.13178	0.94463	0.987106
Integrin aVb8	P06756	colorectal	female	1	5	1.00537	0.863963	1.16993	0.944753	0.987132
ATG4A	Q8WYN0	colorectal	female	1	5	0.9955	0.876035	1.13126	0.944876	0.987185
TP4A2	Q12974	colorectal	female	1	5	0.993376	0.822087	1.20036	0.945131	0.987213
JAG1:CD	P78504	colorectal	female	1	5	1.00381	0.900485	1.11898	0.945364	0.987248
Agrin	O00468	colorectal	female	1	5	1.00438	0.886286	1.13821	0.945404	0.987259
COL	P04118	colorectal	female	1	5	1.00328	0.913099	1.10237	0.945617	0.987326
ABI3	Q9P2A4	colorectal	female	1	5	1.00462	0.88002	1.14686	0.945628	0.987326
GT252	Q8IYK4	colorectal	female	1	5	0.995486	0.873881	1.13401	0.945736	0.987326
AURKB	Q96GD4	colorectal	female	1	5	0.996727	0.906618	1.09579	0.945928	0.987361
DOHH	Q9BU89	colorectal	female	1	5	1.00334	0.911093	1.10493	0.945987	0.987364
RAGP1	P46060	colorectal	female	1	5	1.0043	0.886842	1.13731	0.946126	0.987412
TREM2	Q9NZC2	colorectal	female	1	5	0.995718	0.879175	1.12771	0.946133	0.987412
GSTA4	O15217	colorectal	female	1	5	1.00363	0.903057	1.11541	0.946333	0.987499
TEN1L	Q86WV5	colorectal	female	1	5	0.994814	0.854772	1.1578	0.946451	0.987505
Caspase-10:region 1	Q92851	colorectal	female	1	5	1.00356	0.904707	1.11321	0.946491	0.987505
calreticulin	P27797	colorectal	female	1	5	1.00338	0.909092	1.10744	0.946626	0.987505
EIF1A	Q8N9N8	colorectal	female	1	5	0.995978	0.884904	1.12099	0.946735	0.987549
UBS3B	Q8TF42	colorectal	female	1	5	0.994014	0.832463	1.18692	0.9471	0.98766
SVEP1:EGF-like domains 4-6	Q4LDE5	colorectal	female	1	5	1.00362	0.901196	1.11769	0.947495	0.987862
Enterokinase	P98073	colorectal	female	1	5	0.995743	0.8768	1.13082	0.947594	0.987862
T2EB	P29084	colorectal	female	1	5	0.996106	0.88665	1.11908	0.947626	0.987862
CD26	P27487	colorectal	female	1	5	1.00376	0.897344	1.12279	0.947719	0.987863
Protein disulfide isomerase A3	P30101	colorectal	female	1	5	1.00729	0.810715	1.25152	0.947745	0.987863
PP2A, subunit B	Q06190	colorectal	female	1	5	0.995344	0.865082	1.14522	0.948006	0.987873
Carbonic Anhydrase IV	P22748	colorectal	female	1	5	1.00485	0.86888	1.1621	0.948008	0.987873
SEM4F	O95754	colorectal	female	1	5	0.995824	0.878049	1.1294	0.948039	0.987873
EPHA8	P29322	colorectal	female	1	5	1.0047	0.872247	1.15726	0.948207	0.987937
OX40 Ligand	P23510	colorectal	female	1	5	0.996399	0.893536	1.11111	0.948268	0.987954
WNT16	Q9UBV4	colorectal	female	1	5	1.00344	0.904225	1.11354	0.94844	0.987957
PCSK9	Q8NBP7	colorectal	female	1	5	0.995631	0.871585	1.13733	0.948582	0.98797
Vti1-rp1	Q9UEU0	colorectal	female	1	5	1.00662	0.823443	1.23054	0.948686	0.988002
F176C:CD	P58658	colorectal	female	1	5	1.00462	0.873028	1.15605	0.948689	0.988002
TSLP R	Q9HC73	colorectal	female	1	5	0.995971	0.880369	1.12675	0.948863	0.988049
IL-6 sRa	P08887	colorectal	female	1	5	1.00347	0.902638	1.11556	0.948917	0.988049
ADA30	Q9UKF2	colorectal	female	1	5	0.996922	0.906039	1.09692	0.949597	0.98824
Sorting nexin 4	O95219	colorectal	female	1	5	0.994177	0.829102	1.19212	0.949735	0.98824
FRIH	P02794	colorectal	female	1	5	1.00359	0.897495	1.12223	0.949861	0.98824
GCNL2	Q92830	colorectal	female	1	5	1.00432	0.877611	1.14932	0.950043	0.988289
KCTD4	Q8WVF5	colorectal	female	1	5	1.00388	0.889332	1.13318	0.950045	0.988289
TCEA2	Q15560	colorectal	female	1	5	1.00342	0.901665	1.11666	0.950092	0.988293
Mannose-binding lectin	P49257	colorectal	female	1	5	0.995642	0.868154	1.14185	0.95018	0.988293
SENP7	Q9BQF6	colorectal	female	1	5	0.996911	0.904509	1.09875	0.950296	0.9883
DHX8	Q14562	colorectal	female	1	5	1.00409	0.882925	1.14188	0.950397	0.9883
TMM85	Q5J8M3	colorectal	female	1	5	1.00382	0.88988	1.13234	0.950589	0.988323
TRML1:ITIM	Q86YW5	colorectal	female	1	5	0.995963	0.876232	1.13205	0.950643	0.988346
BCAM	P50895	colorectal	female	1	5	0.995008	0.848869	1.16631	0.950764	0.988386
SCAR3:region 2	Q6AZY7	colorectal	female	1	5	1.00231	0.931192	1.07885	0.951073	0.988475
CD38	P28907	colorectal	female	1	5	0.996513	0.890989	1.11453	0.951221	0.98852
PKB	P31749	colorectal	female	1	5	0.993635	0.809471	1.2197	0.951319	0.98852
ATOX1	O00244	colorectal	female	1	5	1.00385	0.886569	1.13666	0.951604	0.988582
ITBP2	Q9UKP3	colorectal	female	1	5	1.00396	0.882189	1.14255	0.952196	0.988753
Fractalkine/CX3CL-1	P78423	colorectal	female	1	5	1.0033	0.900694	1.11759	0.952324	0.988821
Chk2	O96017	colorectal	female	1	5	0.996544	0.8895	1.11647	0.952381	0.98884
PACAP-38	P18509	colorectal	female	1	5	1.00387	0.883699	1.14038	0.952645	0.988937
DAPP1	Q9UN19	colorectal	female	1	5	1.00559	0.83658	1.20874	0.952681	0.988937
SCG1	P05060	colorectal	female	1	5	0.996051	0.873193	1.13619	0.95302	0.988991
DKK2	Q9UBU2	colorectal	female	1	5	0.995852	0.867059	1.14378	0.953087	0.988991
ACTN2	P35609	colorectal	female	1	5	1.0038	0.884362	1.13936	0.95325	0.989037
PITM3	Q9BZ71	colorectal	female	1	5	1.00226	0.92916	1.08111	0.953377	0.989078
NAGS	Q8N159	colorectal	female	1	5	1.00365	0.887988	1.13438	0.953487	0.989114
TGF-b1	P01137	colorectal	female	1	5	0.995964	0.86861	1.14199	0.953799	0.989169
GAN	Q9H2C0	colorectal	female	1	5	1.00338	0.894377	1.12567	0.954159	0.989244
GRM1C	Q8IYS0	colorectal	female	1	5	0.996544	0.885214	1.12187	0.954319	0.989326
Phosphoglycerate mutase 1	P18669	colorectal	female	1	5	1.00399	0.87612	1.15052	0.95435	0.989327
HGH	P01241	colorectal	female	1	5	0.996216	0.87449	1.13489	0.954533	0.989352
HDAC4	P56524	colorectal	female	1	5	1.00342	0.891214	1.12976	0.954955	0.989496
KDM1A	O60341	colorectal	female	1	5	1.00359	0.88603	1.13676	0.955004	0.989496
GOGA7	Q7Z5G4	colorectal	female	1	5	1.0031	0.900734	1.11709	0.95512	0.989526
SOX10	P56693	colorectal	female	1	5	0.996725	0.887904	1.11888	0.955648	0.989596
SELS	Q9BQE4	colorectal	female	1	5	1.00318	0.896801	1.12218	0.955692	0.989598
CTNA3	Q9UI47	colorectal	female	1	5	0.995663	0.854035	1.16078	0.955722	0.989616
TRAIL R4	Q9UBN6	colorectal	female	1	5	1.00291	0.904728	1.11174	0.955969	0.989688
FGF7	P21781	colorectal	female	1	5	1.00361	0.882974	1.14072	0.956043	0.989713
JARD2	Q92833	colorectal	female	1	5	1.00286	0.905714	1.11042	0.956226	0.98973
XPO5	Q9HAV4	colorectal	female	1	5	0.997261	0.904169	1.09994	0.956257	0.98973
TSHR	P16473	colorectal	female	1	5	0.996768	0.886709	1.12049	0.956759	0.989897
Activin B	P09529	colorectal	female	1	5	1.00335	0.888453	1.13312	0.956958	0.989917
RHOC	P08134	colorectal	female	1	5	0.994881	0.82518	1.19948	0.957106	0.989929
IL-17B	Q9UHF5	colorectal	female	1	5	0.99786	0.922443	1.07944	0.957394	0.989952
cPLA2-alpha	P47712	colorectal	female	1	5	0.994127	0.799817	1.23564	0.957662	0.99001
ACLY	P53396	colorectal	female	1	5	1.00207	0.928517	1.08144	0.957692	0.99002
TOIP2	Q8NFQ8	colorectal	female	1	5	0.996658	0.880692	1.12789	0.957694	0.99002
VAC14	Q08AM6	colorectal	female	1	5	1.00343	0.88384	1.13921	0.957804	0.990041
H31	P68431	colorectal	female	1	5	1.00321	0.890363	1.13036	0.958018	0.990041
calgranulin B	P06702	colorectal	female	1	5	1.00302	0.896344	1.12238	0.958141	0.990041
SH3BGRL3-like protein	Q9H299	colorectal	female	1	5	1.00573	0.811887	1.24585	0.958285	0.990096
Hemopexin	P02790	colorectal	female	1	5	1.00269	0.906221	1.10943	0.958447	0.990118
ETHE1	O95571	colorectal	female	1	5	1.00242	0.915079	1.09809	0.958601	0.990132
C1QL2	Q7Z5L3	colorectal	female	1	5	0.99702	0.890364	1.11645	0.958772	0.990243
HN1L	Q9H910	colorectal	female	1	5	0.99688	0.884438	1.12362	0.95918	0.990392
NEB2	Q96SB3	colorectal	female	1	5	1.00523	0.822327	1.22881	0.959397	0.990431
TPC13	A5PLN9	colorectal	female	1	5	1.00195	0.929463	1.08009	0.959417	0.990431
Gro-b	P19875	colorectal	female	1	5	1.00304	0.891393	1.12867	0.959803	0.99051
PSG8	Q9UQ74	colorectal	female	1	5	0.996297	0.862223	1.15122	0.959877	0.990533
K1467:N-term	A2RU67	colorectal	female	1	5	0.99761	0.908784	1.09512	0.959887	0.990536
ACE2	Q9BYF1	colorectal	female	1	5	0.998088	0.926318	1.07542	0.959919	0.990539
F19A2	Q8N3H0	colorectal	female	1	5	0.997106	0.890303	1.11672	0.960009	0.990555
CBPZ	Q66K79	colorectal	female	1	5	0.997	0.885991	1.12192	0.960207	0.990571
PURA2	P30520	colorectal	female	1	5	0.997096	0.888729	1.11868	0.960489	0.990638
Carboxypeptidase B1	P15086	colorectal	female	1	5	1.0031	0.887251	1.13407	0.960613	0.990674
KRA24	Q9BYR9	colorectal	female	1	5	0.996763	0.875325	1.13505	0.960993	0.990711
KMT2C	Q8NEZ4	colorectal	female	1	5	0.997972	0.919856	1.08272	0.961063	0.990735
LECT2	O14960	colorectal	female	1	5	1.00295	0.8904	1.12972	0.961345	0.990743
FAM3A	P98173	colorectal	female	1	5	1.00319	0.881201	1.14208	0.961553	0.990743
TCF24	Q7RTU0	colorectal	female	1	5	1.00303	0.886226	1.13523	0.961778	0.990812
CABP2	Q9NPB3	colorectal	female	1	5	1.00267	0.899162	1.11808	0.961809	0.990817
Bcl-10	O95999	colorectal	female	1	5	1.00246	0.906526	1.10855	0.961823	0.990817
PKHA1	Q9HB21	colorectal	female	1	5	0.997643	0.905621	1.09902	0.961881	0.990817
EXTL2	Q9UBQ6	colorectal	female	1	5	0.996956	0.879654	1.1299	0.961927	0.990817
HECA2:ECD	A8MVW5	colorectal	female	1	5	0.996956	0.878803	1.13099	0.962217	0.990912
Protein disulfide isomerase A3	P30101	colorectal	female	1	5	0.99525	0.817006	1.21238	0.962286	0.990935
FBCD1	Q8N539	colorectal	female	1	5	1.00201	0.921596	1.08944	0.962476	0.990978
FAM3C	Q92520	colorectal	female	1	5	1.00255	0.90147	1.11497	0.962519	0.990978
MGAP	Q8IWI9	colorectal	female	1	5	1.00281	0.89178	1.12766	0.962615	0.991029
UBP5	P45974	colorectal	female	1	5	0.997184	0.886007	1.12231	0.962703	0.991065
WNT7A	O00755	colorectal	female	1	5	1.00262	0.897652	1.11986	0.963032	0.991161
ON	P09486	colorectal	female	1	5	1.00326	0.873667	1.15209	0.963165	0.991222
RAB37	Q96AX2	colorectal	female	1	5	0.996853	0.870691	1.1413	0.96359	0.991409
RAG-1	P15918	colorectal	female	1	5	0.997361	0.890118	1.11752	0.963682	0.991413
MOTI	P12872	colorectal	female	1	5	0.997368	0.889921	1.11779	0.963861	0.991468
FHL17	Q9BXU8	colorectal	female	1	5	0.997579	0.898008	1.10819	0.963956	0.991483
ARFG2	Q8N6H7	colorectal	female	1	5	1.00386	0.848353	1.18788	0.964197	0.991563
Tenascin		colorectal	female	1	5	1.00328	0.867938	1.15973	0.964641	0.991682
SATB1	Q01826	colorectal	female	1	5	1.00205	0.915203	1.09714	0.964681	0.991693
MUSC	O60682	colorectal	female	1	5	0.99589	0.829759	1.19528	0.964719	0.991716
GIPC2	Q8TF65	colorectal	female	1	5	0.997677	0.89984	1.10615	0.964769	0.991738
RT4I1	Q8WWV3	colorectal	female	1	5	1.00433	0.828465	1.21753	0.964906	0.991742
DHI1	P28845	colorectal	female	1	5	0.997107	0.876044	1.1349	0.965011	0.991742
BUD31	P41223	colorectal	female	1	5	1.0024	0.900613	1.11569	0.965029	0.991742
Kininogen, HMW, Two Chain	P01042	colorectal	female	1	5	0.997777	0.902633	1.10295	0.965287	0.991747
KCNN1	Q92952	colorectal	female	1	5	1.00173	0.92661	1.08294	0.965359	0.991747
TIG3	Q9UL19	colorectal	female	1	5	1.00226	0.904596	1.11046	0.965637	0.991824
Keratin 6A	P02538	colorectal	female	1	5	0.997496	0.889885	1.11812	0.965663	0.991835
G6B:ECD	O95866	colorectal	female	1	5	0.995838	0.821999	1.20644	0.966012	0.991964
NREP	Q16612	colorectal	female	1	5	0.997372	0.88344	1.126	0.96609	0.991991
FSHB	P01225	colorectal	female	1	5	0.997527	0.88967	1.11846	0.966172	0.991991
SCN3B	Q9NY72	colorectal	female	1	5	1.00228	0.901035	1.11491	0.966524	0.992028
PDLI3	Q53GG5	colorectal	female	1	5	1.00325	0.862192	1.16738	0.966532	0.992028
Galectin-2	P05162	colorectal	female	1	5	0.997135	0.871265	1.14119	0.966758	0.992028
HHLA2	Q9UM44	colorectal	female	1	5	1.00228	0.900309	1.1158	0.966845	0.992046
DJB11	Q9UBS4	colorectal	female	1	5	1.00321	0.861372	1.16841	0.967096	0.9921
BolA-like protein 2	Q9H3K6	colorectal	female	1	5	0.997629	0.891131	1.11686	0.967129	0.9921
A1CF	Q9NQ94	colorectal	female	1	5	0.9978	0.898331	1.10828	0.967215	0.99215
VEGF sR3	P35916	colorectal	female	1	5	1.0026	0.884838	1.13604	0.967478	0.992286
4-1BB ligand	P41273	colorectal	female	1	5	1.00257	0.886256	1.13414	0.967494	0.99229
PDIA5	Q14554	colorectal	female	1	5	1.00351	0.846977	1.18897	0.96772	0.992373
PKB beta	P31751	colorectal	female	1	5	1.00403	0.826021	1.22041	0.967746	0.992373
CK049	Q9H6J7	colorectal	female	1	5	0.998048	0.9076	1.09751	0.967845	0.992394
SIA10	Q9Y274	colorectal	female	1	5	1.00259	0.883841	1.1373	0.967884	0.992396
ALKB2	Q6NS38	colorectal	female	1	5	1.00235	0.890713	1.12799	0.968872	0.992695
gpIIbIIIa	P05106	colorectal	female	1	5	0.996196	0.822548	1.2065	0.968887	0.992695
Parathyroid Hormone1-34	P01270	colorectal	female	1	5	0.996599	0.838469	1.18455	0.96917	0.992823
I5P1	Q14642	colorectal	female	1	5	1.00412	0.815137	1.23692	0.969175	0.992823
RB27A	P51159	colorectal	female	1	5	0.997765	0.890627	1.11779	0.969199	0.992825
RTN1	Q16799	colorectal	female	1	5	1.00227	0.893389	1.12441	0.969226	0.992834
HYES	P34913	colorectal	female	1	5	0.997776	0.891051	1.11728	0.969229	0.992834
FCN1	O00602	colorectal	female	1	5	0.99774	0.888914	1.11989	0.969375	0.992899
HIPK3	Q9H422	colorectal	female	1	5	1.00248	0.881699	1.13982	0.969784	0.993021
SLIK2	Q9H156	colorectal	female	1	5	0.997502	0.874261	1.13812	0.97035	0.99318
KLHL3	Q9UH77	colorectal	female	1	5	0.996546	0.829417	1.19735	0.970533	0.993231
PYY	P10082	colorectal	female	1	5	0.997842	0.889748	1.11907	0.970545	0.993231
NT5D1	Q5TFE4	colorectal	female	1	5	1.00171	0.915015	1.09661	0.970575	0.993231
NB5R2	Q6BCY4	colorectal	female	1	5	0.997818	0.888203	1.12096	0.970653	0.993275
TIM23	O14925	colorectal	female	1	5	0.998086	0.900798	1.10588	0.970796	0.993275
WF10B	Q8IUB3	colorectal	female	1	5	1.00239	0.881487	1.13987	0.970994	0.993318
STX17	P56962	colorectal	female	1	5	0.997082	0.851294	1.16784	0.971101	0.993382
SYC1L	A8MT33	colorectal	female	1	5	1.00199	0.899507	1.11615	0.971168	0.993386
PPTC7	Q8NI37	colorectal	female	1	5	0.99769	0.878495	1.13306	0.971587	0.993545
GLDN	Q6ZMI3	colorectal	female	1	5	0.997847	0.885277	1.12473	0.971854	0.993651
PDGF-AA	P04085	colorectal	female	1	5	1.0025	0.87106	1.15377	0.972228	0.993682
CD28	P10747	colorectal	female	1	5	1.00197	0.896595	1.11972	0.972357	0.993725
ORC6	Q9Y5N6	colorectal	female	1	5	0.998059	0.89405	1.11417	0.972402	0.993725
PDLI4	P50479	colorectal	female	1	5	0.9982	0.900878	1.10604	0.972546	0.993732
Carbonic anhydrase XIII	Q8N1Q1	colorectal	female	1	5	1.00345	0.82392	1.2221	0.972693	0.993732
ILT-4	Q8N423	colorectal	female	1	5	0.997654	0.871952	1.14148	0.972732	0.993732
CRBP	P09455	colorectal	female	1	5	0.998245	0.899227	1.10817	0.973715	0.99394
COX-2	P35354	colorectal	female	1	5	1.00199	0.889986	1.12808	0.97382	0.99394
Granzyme B	P10144	colorectal	female	1	5	0.997998	0.885292	1.12505	0.973853	0.99394
RNF41	Q9H4P4	colorectal	female	1	5	1.00169	0.905038	1.10866	0.974013	0.99394
PKHB1	Q9UF11	colorectal	female	1	5	1.00209	0.883505	1.13659	0.974067	0.99394
Cyclophilin F	P30405	colorectal	female	1	5	1.00304	0.831895	1.20939	0.97465	0.994106
FCGR1	P12314	colorectal	female	1	5	1.00179	0.897257	1.11849	0.97469	0.994106
CRIS3	P54108	colorectal	female	1	5	1.00169	0.902153	1.11222	0.974703	0.994106
PAFAH	Q13093	colorectal	female	1	5	1.00183	0.894222	1.12238	0.974873	0.994106
EFNB1	P98172	colorectal	female	1	5	1.00216	0.876029	1.14644	0.974956	0.994106
ATNG	P54710	colorectal	female	1	5	1.00197	0.884212	1.13541	0.975384	0.994167
PXDN	Q92626	colorectal	female	1	5	0.998056	0.881953	1.12944	0.975397	0.994167
RALA	P11233	colorectal	female	1	5	1.0021	0.876605	1.14557	0.975456	0.994167
HOME1	Q86YM7	colorectal	female	1	5	1.00289	0.833955	1.20605	0.975513	0.994167
C1-Esterase Inhibitor	P05155	colorectal	female	1	5	1.00181	0.891745	1.12547	0.975667	0.994241
CMTD1	Q86VU5	colorectal	female	1	5	1.00197	0.881483	1.13891	0.976039	0.994327
Desmoglein-3	P32926	colorectal	female	1	5	0.997941	0.872207	1.1418	0.97607	0.994327
a1-Microglobulin	P02760	colorectal	female	1	5	0.998303	0.892759	1.11632	0.976234	0.994421
PCYXL	Q8NBM8	colorectal	female	1	5	0.998071	0.879005	1.13327	0.97624	0.994421
PAPL	Q6ZNF0	colorectal	female	1	5	0.998246	0.889178	1.12069	0.976272	0.994421
IGFALS	P35858	colorectal	female	1	5	0.997752	0.860003	1.15757	0.976318	0.994421
EHD4	Q9H223	colorectal	female	1	5	0.997804	0.861314	1.15592	0.976629	0.994534
PLTP	P55058	colorectal	female	1	5	0.998634	0.910242	1.09561	0.976931	0.994609
ATOH1	Q92858	colorectal	female	1	5	0.998206	0.88344	1.12788	0.977012	0.994609
ASML	O95671	colorectal	female	1	5	1.00195	0.877123	1.14454	0.977131	0.994609
IFN-w	P05000	colorectal	female	1	5	0.998371	0.893049	1.11611	0.977135	0.994609
Haptoglobin, Mixed Type	P00738	colorectal	female	1	5	0.997892	0.862391	1.15468	0.977396	0.994721
OBP2B	Q9NPH6	colorectal	female	1	5	0.99809	0.874409	1.13926	0.977401	0.994721
LIPR2	P54317	colorectal	female	1	5	1.00151	0.901182	1.113	0.977694	0.99483
FOXC2	Q99958	colorectal	female	1	5	1.00141	0.906179	1.10665	0.977946	0.994864
OXLD1	Q5BKU9	colorectal	female	1	5	0.997981	0.864699	1.15181	0.977957	0.994864
M1AP	Q8TC57	colorectal	female	1	5	0.998393	0.888501	1.12188	0.978429	0.994968
SORC2	Q96PQ0	colorectal	female	1	5	1.00141	0.902986	1.11057	0.978679	0.995046
PLCD3	Q8N3E9	colorectal	female	1	5	0.998707	0.9079	1.0986	0.97877	0.995072
GBRL1	Q9H0R8	colorectal	female	1	5	0.998066	0.864084	1.15282	0.979	0.995176
NDP	Q00604	colorectal	female	1	5	1.00156	0.891707	1.12494	0.979047	0.995198
RNS13	Q5GAN3	colorectal	female	1	5	0.998515	0.893633	1.11571	0.979065	0.995198
LDH-H 1	P07195	colorectal	female	1	5	0.997446	0.823367	1.20833	0.97915	0.995198
MFAP2	P55001	colorectal	female	1	5	0.998283	0.877206	1.13607	0.979221	0.995205
CI061	Q15884	colorectal	female	1	5	1.00167	0.883067	1.1362	0.9793	0.995207
SPHM	P51688	colorectal	female	1	5	1.0017	0.880852	1.13913	0.979327	0.995207
a2-HS-Glycoprotein	P02765	colorectal	female	1	5	1.00137	0.900241	1.11386	0.979883	0.995385
NRX1B	P58400	colorectal	female	1	5	0.998494	0.886633	1.12447	0.980166	0.995458
SERF2	P84101	colorectal	female	1	5	1.00137	0.898318	1.11624	0.980282	0.995458
ATF5	Q9Y2D1	colorectal	female	1	5	1.00139	0.896323	1.11878	0.980388	0.995499
IKB-alpha	P25963	colorectal	female	1	5	0.998765	0.903569	1.10399	0.980715	0.995642
ZC4H2	Q9NQZ6	colorectal	female	1	5	0.998382	0.874014	1.14045	0.980965	0.995675
DLX3	O60479	colorectal	female	1	5	0.998411	0.8761	1.1378	0.980976	0.995675
ADAM7	Q9H2U9	colorectal	female	1	5	0.99865	0.892064	1.11797	0.981286	0.995759
CTNA1	P35221	colorectal	female	1	5	1.00193	0.852243	1.17792	0.981329	0.995759
PRI1	P49642	colorectal	female	1	5	1.00129	0.898786	1.11548	0.98138	0.995759
MO2R1:ECD	Q8TD46	colorectal	female	1	5	0.998691	0.894403	1.11514	0.981432	0.995759
NAA10	P41227	colorectal	female	1	5	1.0021	0.839121	1.19673	0.981531	0.995763
Lactoferrin	P02788	colorectal	female	1	5	1.00143	0.887397	1.13011	0.981543	0.995763
CSN5	Q92905	colorectal	female	1	5	1.00159	0.873461	1.14851	0.981865	0.995811
GPR37	O15354	colorectal	female	1	5	1.00143	0.882937	1.13582	0.982296	0.995904
Zyxin	Q15942	colorectal	female	1	5	1.00151	0.876369	1.14452	0.982323	0.995923
BLC	O43927	colorectal	female	1	5	1.00141	0.88344	1.13514	0.982373	0.995949
HPT	P00738	colorectal	female	1	5	0.998076	0.839647	1.1864	0.982575	0.995997
CTAP-III	P02775	colorectal	female	1	5	0.998371	0.861763	1.15663	0.982677	0.996013
MTAP	Q13126	colorectal	female	1	5	0.998979	0.91085	1.09563	0.982703	0.996013
ITM2B	Q9Y287	colorectal	female	1	5	1.00134	0.886063	1.13162	0.982838	0.996047
CR056	Q8TAI1	colorectal	female	1	5	0.999039	0.914106	1.09186	0.983074	0.996068
BRAK	O95715	colorectal	female	1	5	1.00117	0.898383	1.11571	0.98317	0.996149
RIC3	Q7Z5B4	colorectal	female	1	5	1.00095	0.915822	1.09398	0.983377	0.996199
GXLT1	Q4G148	colorectal	female	1	5	1.0014	0.876937	1.14354	0.983459	0.996209
ACO12	Q8WYK0	colorectal	female	1	5	1.00094	0.914287	1.09581	0.983774	0.996274
JPH4	Q96JJ6	colorectal	female	1	5	0.998923	0.900295	1.10836	0.983793	0.996274
Attractin	O75882	colorectal	female	1	5	0.998915	0.899256	1.10962	0.983848	0.996274
INGR2:ECD	P38484	colorectal	female	1	5	0.998756	0.885063	1.12705	0.9839	0.996274
PEX5	P50542	colorectal	female	1	5	1.00112	0.897446	1.11677	0.983977	0.996274
BTG	P02775	colorectal	female	1	5	0.998499	0.859688	1.15972	0.98431	0.996409
NR2CA	Q86WQ0	colorectal	female	1	5	0.998888	0.893724	1.11643	0.984359	0.996427
Autophagy protein 5	Q9H1Y0	colorectal	female	1	5	1.00128	0.87994	1.13934	0.984567	0.99647
PAPP-A	Q13219	colorectal	female	1	5	1.00108	0.89454	1.12031	0.984993	0.996594
TIMD3	Q8TDQ0	colorectal	female	1	5	0.998941	0.892621	1.11792	0.985275	0.996668
IL-13	P35225	colorectal	female	1	5	1.00102	0.894989	1.11961	0.985779	0.996814
FCRLB	Q6BAA4	colorectal	female	1	5	1.00093	0.901481	1.11135	0.986081	0.996911
CD30	P28908	colorectal	female	1	5	0.999135	0.904948	1.10313	0.986336	0.996956
MSD2	Q6P1R3	colorectal	female	1	5	0.99914	0.904838	1.10327	0.986432	0.99697
K1C14	P02533	colorectal	female	1	5	1.00092	0.900157	1.11295	0.98652	0.99697
BAFF	Q9Y275	colorectal	female	1	5	0.999148	0.902816	1.10576	0.986848	0.997066
Eotaxin	P51671	colorectal	female	1	5	1.00106	0.882289	1.13582	0.986874	0.997066
HTAI2	Q9BUP3	colorectal	female	1	5	1.00093	0.895673	1.11856	0.986925	0.997066
OSTM1	Q86WC4	colorectal	female	1	5	0.999189	0.90653	1.10132	0.986959	0.997066
Glutathione reductase	P00390	colorectal	female	1	5	1.00099	0.888696	1.12747	0.987038	0.9971
ITA5	P08648	colorectal	female	1	5	0.999262	0.912517	1.09425	0.987285	0.9971
TXD11:C-term	Q6PKC3	colorectal	female	1	5	1.00113	0.870529	1.15132	0.987367	0.9971
Apoptosis regulator Bcl-W	Q92843	colorectal	female	1	5	1.00083	0.900527	1.11231	0.987649	0.997169
SAST	Q9NV23	colorectal	female	1	5	1.00077	0.907243	1.10395	0.987681	0.997174
IL-10	P22301	colorectal	female	1	5	1.00074	0.906902	1.10429	0.988247	0.997324
NCAM1	P13591	colorectal	female	1	5	0.999043	0.876171	1.13915	0.988596	0.997478
TIAR	Q01085	colorectal	female	1	5	1.00097	0.875852	1.14397	0.988596	0.997478
SG196	Q9H5K3	colorectal	female	1	5	0.999325	0.909186	1.0984	0.988824	0.997497
CC107	Q8WV48	colorectal	female	1	5	0.999196	0.890172	1.12157	0.989114	0.997514
CIB1	Q99828	colorectal	female	1	5	0.9993	0.903026	1.10584	0.989198	0.997543
AMP1D	Q6UB28	colorectal	female	1	5	0.999366	0.911454	1.09576	0.989232	0.997543
RT14	O60783	colorectal	female	1	5	1.00063	0.911477	1.09851	0.989408	0.997579
F162A	Q96A26	colorectal	female	1	5	0.999192	0.884911	1.12823	0.989599	0.9976
JNK2	P45984	colorectal	female	1	5	0.99907	0.8668	1.15152	0.989756	0.997609
MYZAP	P0CAP1	colorectal	female	1	5	1.00057	0.917295	1.0914	0.989809	0.997609
FCN1	O00602	colorectal	female	1	5	0.999216	0.882343	1.13157	0.990143	0.997668
COA4	Q9NYJ1	colorectal	female	1	5	0.999395	0.903812	1.10509	0.990593	0.997889
DCAK1	O15075	colorectal	female	1	5	0.99942	0.901645	1.1078	0.991192	0.997992
PERL	P22079	colorectal	female	1	5	1.00065	0.890634	1.12427	0.99121	0.997992
SPOP	O43791	colorectal	female	1	5	1.00061	0.896322	1.11704	0.991289	0.998025
PSMG3	Q9BT73	colorectal	female	1	5	1.00066	0.888455	1.12704	0.991309	0.998025
PNMA2	Q9UL42	colorectal	female	1	5	0.999159	0.858145	1.16334	0.991352	0.998037
PRS37	A4D1T9	colorectal	female	1	5	0.99935	0.887592	1.12518	0.99142	0.998045
HS105	Q92598	colorectal	female	1	5	1.00063	0.892437	1.12193	0.991443	0.99805
ERN1	O75460	colorectal	female	1	5	1.00059	0.893074	1.12105	0.991866	0.998145
CD79B	P40259	colorectal	female	1	5	1.00057	0.895626	1.11782	0.991925	0.998145
NXPH1	P58417	colorectal	female	1	5	0.999399	0.889235	1.12321	0.991944	0.998145
FKB1B	P68106	colorectal	female	1	5	1.00067	0.8757	1.14347	0.992191	0.998221
ABLM3	O94929	colorectal	female	1	5	1.00081	0.849636	1.17889	0.992254	0.998264
CEI	Q86SI9	colorectal	female	1	5	1.00058	0.889163	1.12596	0.99232	0.998291
sperm protein 10	P26436	colorectal	female	1	5	1.00055	0.89295	1.12111	0.992506	0.998325
FA50A	Q14320	colorectal	female	1	5	1.00042	0.916805	1.09165	0.992532	0.998325
LRRC3	Q9BY71	colorectal	female	1	5	1.00056	0.889827	1.12507	0.99255	0.998325
Carbonic anhydrase VII	P43166	colorectal	female	1	5	0.999496	0.898873	1.11138	0.99257	0.998326
YIPF6	Q96EC8	colorectal	female	1	5	1.00047	0.905434	1.10548	0.992629	0.998343
RM14	Q6P1L8	colorectal	female	1	5	0.999462	0.890202	1.12213	0.992729	0.998383
KREM1	Q96MU8	colorectal	female	1	5	0.999467	0.890552	1.1217	0.992778	0.998383
RBM46	Q8TBY0	colorectal	female	1	5	0.999399	0.875873	1.14035	0.992874	0.998383
S100A5	P33763	colorectal	female	1	5	1.00074	0.847022	1.18235	0.99307	0.998409
SCFD1	Q8WVM8	colorectal	female	1	5	1.00061	0.872519	1.1475	0.993071	0.998409
CG045	Q8WWF3	colorectal	female	1	5	1.00081	0.833588	1.20157	0.993095	0.998421
Ornithine decarboxylase antizyme	P54368	colorectal	female	1	5	0.999467	0.881823	1.1328	0.993337	0.998458
MITF	O75030	colorectal	female	1	5	0.99944	0.874206	1.14261	0.993458	0.998458
IL-3	P08700	colorectal	female	1	5	0.999549	0.896895	1.11395	0.993492	0.998465
PRND	Q9UKY0	colorectal	female	1	5	1.0006	0.865873	1.15628	0.993549	0.9985
SHRPN	Q9H0F6	colorectal	female	1	5	0.999399	0.860478	1.16075	0.99372	0.998566
SOX6	P35712	colorectal	female	1	5	1.00038	0.909052	1.10089	0.993731	0.998566
JAM-B	P57087	colorectal	female	1	5	1.00046	0.89207	1.12201	0.993771	0.998566
CK-MB	P06732	colorectal	female	1	5	1.00053	0.867228	1.15433	0.994162	0.998618
RASF2	P50749	colorectal	female	1	5	1.00041	0.896237	1.11668	0.99422	0.998618
sRANKL	O14788	colorectal	female	1	5	1.00035	0.909341	1.10046	0.994302	0.998618
TLL1	O43897	colorectal	female	1	5	1.00048	0.873292	1.14618	0.994529	0.99866
IL-1 R4	Q01638	colorectal	female	1	5	1.0004	0.8856	1.13008	0.994852	0.99873
HVEM	Q92956	colorectal	female	1	5	0.999717	0.916586	1.09039	0.994907	0.998762
PTP-1C	P29350	colorectal	female	1	5	0.999416	0.829874	1.2036	0.995086	0.998764
EFNB2:CD	P52799	colorectal	female	1	5	1.0003	0.908607	1.10125	0.995129	0.998766
UBQL2	Q9UHD9	colorectal	female	1	5	1.00046	0.857516	1.16724	0.995319	0.998791
PDK1	Q15118	colorectal	female	1	5	0.999559	0.860434	1.16118	0.995398	0.998791
ERBB4	Q15303	colorectal	female	1	5	1.00039	0.874526	1.14436	0.99549	0.998794
IL-7 Ra	P16871	colorectal	female	1	5	1.00031	0.897643	1.11471	0.995582	0.998812
FCRL2	Q96LA5	colorectal	female	1	5	1.00027	0.900743	1.11079	0.996028	0.999065
TGFR-1	P36897	colorectal	female	1	5	0.999631	0.85544	1.16813	0.996296	0.999138
KLRG2:C-term	A4D1S0	colorectal	female	1	5	0.999739	0.891489	1.12113	0.996432	0.999171
STX8	Q9UNK0	colorectal	female	1	5	1.00048	0.807021	1.24031	0.996529	0.999182
NEUR1	Q99519	colorectal	female	1	5	0.99974	0.8841	1.13051	0.996687	0.999223
PITX3	O75364	colorectal	female	1	5	0.99977	0.888059	1.12553	0.996961	0.999326
TUTLB	Q9UPX0	colorectal	female	1	5	0.999772	0.882173	1.13305	0.997151	0.999332
BT3A3	O00478	colorectal	female	1	5	0.999802	0.886899	1.12708	0.99741	0.999388
EGLN3	Q9H6Z9	colorectal	female	1	5	1.00016	0.893133	1.12002	0.99774	0.999521
OCRL	Q01968	colorectal	female	1	5	0.999856	0.898954	1.11208	0.99788	0.999579
RUNX3	Q13761	colorectal	female	1	5	1.00014	0.88176	1.13442	0.998244	0.9997
OBF1	Q16633	colorectal	female	1	5	1.00016	0.869269	1.15075	0.99827	0.9997
MMP-16	P51512	colorectal	female	1	5	1.00011	0.906493	1.10339	0.99828	0.9997
SC61B	P60468	colorectal	female	1	5	0.999903	0.877208	1.13976	0.99884	0.999818
Fucosyltransferase 3	P21217	colorectal	female	1	5	0.999909	0.881802	1.13384	0.998869	0.999818
I-TAC	O14625	colorectal	female	1	5	0.999923	0.884682	1.13018	0.99902	0.999829
KIRR3	Q8IZU9	colorectal	female	1	5	0.999938	0.891543	1.12151	0.999155	0.999866
MK01	P28482	colorectal	female	1	5	1.00004	0.849934	1.17666	0.999578	0.999914
FCRL4:ECD	Q96PJ5	colorectal	female	1	5	0.99997	0.894134	1.11833	0.999584	0.999914
BCAT2	O15382	colorectal	female	1	5	0.999951	0.830144	1.20449	0.999587	0.999914
BAP29	Q9UHQ4	colorectal	female	1	5	0.999979	0.899979	1.11109	0.999685	0.999938
MRI	Q9BWK5	colorectal	female	1	5	0.99999	0.927684	1.07793	0.999783	0.999977
MATN3	O15232	colorectal	female	1	5	1.00001	0.873817	1.14443	0.999863	0.999989
MPIP2	P30305	colorectal	female	2	0	1.2069	1.12599	1.29362	1.08766e-07	0.00182086
EGLN2	Q96KS0	colorectal	female	2	0	1.27694	1.16389	1.40096	2.3515e-07	0.00263567
RRFM	Q96E11	colorectal	female	2	0	1.19009	1.10485	1.28192	4.4477e-06	0.0203478
COMP	P49747	colorectal	female	2	0	0.762982	0.679001	0.85735	5.44691e-06	0.0203478
Lectin, mannose-binding 2	Q12907	colorectal	female	2	0	1.3334	1.1719	1.51715	1.25332e-05	0.0229522
Integrin aVb3	P05106	colorectal	female	2	0	0.738821	0.644149	0.847407	1.51461e-05	0.0229522
CRAC1	Q9NQ79	colorectal	female	2	0	0.774351	0.6889	0.8704	1.81451e-05	0.0229522
Marapsin	Q9BQR3	colorectal	female	2	0	1.22975	1.11785	1.35284	2.14874e-05	0.0235884
Tetranectin	P05452	colorectal	female	2	0	0.799428	0.720443	0.887073	2.46956e-05	0.0252224
PHEX	P78562	colorectal	female	2	0	0.722873	0.618285	0.845152	4.70395e-05	0.0366404
THIL	P24752	colorectal	female	2	0	1.28416	1.13705	1.45032	5.60556e-05	0.039513
AK1C4	P17516	colorectal	female	2	0	1.26496	1.12673	1.42015	6.86713e-05	0.0430449
PCKGM	Q16822	colorectal	female	2	0	1.21085	1.10162	1.33091	7.29723e-05	0.0430449
SAR1B	Q9Y6B6	colorectal	female	2	0	1.2014	1.09656	1.31625	8.18963e-05	0.0451388
OLFL3	Q9NRN5	colorectal	female	2	0	1.30065	1.14096	1.48269	8.38763e-05	0.0451388
BRM1L	Q5PSV4	colorectal	female	2	0	0.717103	0.60667	0.847639	9.72877e-05	0.0482315
CILP2	Q8IUL8	colorectal	female	2	0	0.765125	0.66834	0.875925	0.000104533	0.048492
CKS-1	P61024	colorectal	female	2	0	1.17984	1.08515	1.28278	0.000106811	0.048492
BDP1	A6H8Y1	colorectal	female	2	0	1.23221	1.10797	1.37039	0.000117794	0.0515351
ARL6	Q9H0F7	colorectal	female	2	0	1.27127	1.12472	1.43691	0.000122589	0.0521528
GLNA	P15104	colorectal	female	2	0	1.24692	1.11311	1.39682	0.00013886	0.0548632
NTRI	Q9P121	colorectal	female	2	0	0.78192	0.688952	0.887433	0.000139487	0.0549409
ERG19	P53602	colorectal	female	2	0	1.18096	1.08347	1.28723	0.000154632	0.0570877
TCTP	P13693	colorectal	female	2	0	1.25531	1.11574	1.41233	0.000156129	0.0570877
ADH4	P08319	colorectal	female	2	0	1.24757	1.11003	1.40216	0.000206113	0.0654136
BSP	P21815	colorectal	female	2	0	1.25749	1.11399	1.41946	0.000210369	0.0661324
UB2D3	P61077	colorectal	female	2	0	1.22365	1.09952	1.36178	0.000216869	0.0661324
INHBC	P55103	colorectal	female	2	0	1.25643	1.11062	1.42139	0.000286722	0.0750866
SHC4	Q6S5L8	colorectal	female	2	0	1.14412	1.06373	1.23059	0.000292425	0.0761948
OBCAM	Q14982	colorectal	female	2	0	0.76451	0.660875	0.884397	0.000302817	0.0784449
COX6C	P09669	colorectal	female	2	0	1.19775	1.08479	1.32247	0.000356514	0.0838226
MXRA8:ECD	Q9BRK3	colorectal	female	2	0	0.797558	0.704035	0.903505	0.000378648	0.0855275
VCX1	Q9H320	colorectal	female	2	0	1.21431	1.091	1.35155	0.00037909	0.0855275
MOL1B	Q9H8S9	colorectal	female	2	0	1.24259	1.10222	1.40082	0.000383162	0.0855275
Galanin	P22466	colorectal	female	2	0	1.18654	1.07889	1.30492	0.000423708	0.0913392
Integrin a11b1	P05556	colorectal	female	2	0	0.79235	0.695979	0.902065	0.000435337	0.0917905
S22AG	Q86VW1	colorectal	female	2	0	1.20272	1.08495	1.33327	0.000447046	0.0930887
ADAM 23	O75077	colorectal	female	2	0	0.791944	0.695104	0.902276	0.000456152	0.0936993
CA2D3	Q8IZS8	colorectal	female	2	0	0.798889	0.704393	0.906062	0.000472549	0.0942006
CD97	P48960	colorectal	female	2	0	0.788384	0.689799	0.90106	0.000485656	0.0952319
MOB3B	Q86TA1	colorectal	female	2	0	1.24294	1.09975	1.40478	0.00049671	0.0961327
ANTR2	P58335	colorectal	female	2	0	0.808274	0.71654	0.911751	0.000533984	0.0985771
WBP2	Q969T9	colorectal	female	2	0	0.721565	0.599571	0.86838	0.000553486	0.100757
Lumican	P51884	colorectal	female	2	0	0.837007	0.756453	0.926139	0.000568636	0.102111
HNRPR	O43390	colorectal	female	2	0	1.26427	1.10628	1.44482	0.000575569	0.10278
GRB14	Q14449	colorectal	female	2	0	1.17969	1.07349	1.29638	0.000595911	0.103381
ARLY	P04424	colorectal	female	2	0	1.19969	1.08063	1.33186	0.000639643	0.104746
Endoglin	P17813	colorectal	female	2	0	0.803287	0.708132	0.911227	0.000661362	0.106256
FPRP	Q9P2B2	colorectal	female	2	0	0.819213	0.73028	0.918975	0.000671108	0.106256
HXK4	P35557	colorectal	female	2	0	1.21802	1.08687	1.36499	0.000690814	0.10659
SAP	P02743	colorectal	female	2	0	1.23289	1.09175	1.39227	0.000738132	0.108269
SMAD3	P84022	colorectal	female	2	0	1.33113	1.12705	1.57217	0.000755655	0.108269
GAGE-2	Q13066	colorectal	female	2	0	1.26159	1.102	1.44429	0.000758305	0.108269
FUT10	Q6P4F1	colorectal	female	2	0	0.803225	0.706955	0.912604	0.000768309	0.108269
TFF3	Q07654	colorectal	female	2	0	1.16831	1.06658	1.27974	0.000817436	0.10931
SEPR	Q12884	colorectal	female	2	0	0.801317	0.703755	0.912403	0.000825953	0.10931
TR112	Q9UI30	colorectal	female	2	0	1.18162	1.07149	1.30308	0.000827919	0.10931
MUC18	P43121	colorectal	female	2	0	0.829524	0.743408	0.925616	0.000831378	0.10931
SAMN1	Q9NSI8	colorectal	female	2	0	1.20191	1.07896	1.33887	0.000837038	0.109648
Inhibin a subunit	P05111	colorectal	female	2	0	1.19993	1.07822	1.33538	0.000837531	0.109648
METK2	P31153	colorectal	female	2	0	1.16974	1.06639	1.28311	0.000893957	0.112402
SEZ6L	Q9BYH1	colorectal	female	2	0	0.786409	0.682457	0.906194	0.000894755	0.112402
Heparin cofactor II	P05546	colorectal	female	2	0	1.21311	1.08234	1.35969	0.000901807	0.112877
IQCF1	Q8N6M8	colorectal	female	2	0	1.21783	1.08387	1.36835	0.000917981	0.11316
MRE11	P49959	colorectal	female	2	0	1.19786	1.07655	1.33284	0.000919699	0.11316
PACAP	Q8WU39	colorectal	female	2	0	0.772692	0.663181	0.900286	0.000942774	0.11316
FST	P19883	colorectal	female	2	0	1.13754	1.05375	1.228	0.00096368	0.113513
GDF-3	Q9NR23	colorectal	female	2	0	1.16003	1.06201	1.2671	0.000982122	0.113645
HERC4	Q5GLZ8	colorectal	female	2	0	1.16745	1.06465	1.28018	0.000994719	0.113645
ZN175	Q9Y473	colorectal	female	2	0	1.16493	1.06355	1.27597	0.00101516	0.113724
TPPP2	P59282	colorectal	female	2	0	0.786033	0.680833	0.907489	0.0010229	0.113724
THIK	P09110	colorectal	female	2	0	1.1875	1.07131	1.31628	0.00107107	0.115687
SERB	P78330	colorectal	female	2	0	1.17097	1.06513	1.28733	0.00109365	0.116705
CAD23	Q9H251	colorectal	female	2	0	1.20037	1.0752	1.34012	0.00115262	0.118983
MARK3	P27448	colorectal	female	2	0	1.26011	1.09594	1.44888	0.00116885	0.119533
F210A	Q96ND0	colorectal	female	2	0	1.19847	1.07422	1.3371	0.00118738	0.120747
C20orf77	Q9NQG5	colorectal	female	2	0	1.18182	1.06825	1.30746	0.00119255	0.120998
NTRI	Q9P121	colorectal	female	2	0	0.812136	0.715889	0.921324	0.00122427	0.123062
NLGN3	Q9NZ94	colorectal	female	2	0	0.748172	0.627393	0.892202	0.00123901	0.123317
RAB4A	P20338	colorectal	female	2	0	1.25284	1.09264	1.43654	0.00124207	0.123317
PSA1	P25786	colorectal	female	2	0	1.1403	1.05293	1.23491	0.0012458	0.123317
PTPRJ	Q12913	colorectal	female	2	0	0.79285	0.688301	0.91328	0.00129413	0.123887
FSH	P01215	colorectal	female	2	0	0.742642	0.619518	0.890237	0.00129504	0.123887
CHKB	Q9Y259	colorectal	female	2	0	1.22888	1.08351	1.39376	0.00133406	0.124854
VEGF-D	O43915	colorectal	female	2	0	0.817273	0.722454	0.924536	0.00134121	0.124854
LYG2	Q86SG7	colorectal	female	2	0	1.15667	1.05811	1.26442	0.00136038	0.125078
NTRI	Q9P121	colorectal	female	2	0	0.805171	0.704408	0.920346	0.00148902	0.129328
METK1	Q00266	colorectal	female	2	0	1.20401	1.07358	1.35028	0.00150567	0.130182
GLYAT	Q6IB77	colorectal	female	2	0	1.16657	1.06048	1.28327	0.0015391	0.131202
ITI heavy chain H4	Q14624	colorectal	female	2	0	1.27041	1.0955	1.47325	0.00154132	0.131202
FKBP52 protein	Q02790	colorectal	female	2	0	1.21298	1.07635	1.36695	0.00154224	0.131202
MD2L1	Q13257	colorectal	female	2	0	1.12938	1.04745	1.21771	0.00154261	0.131202
CAV2	P51636	colorectal	female	2	0	1.132	1.04831	1.22236	0.00155619	0.131705
CRP	P02741	colorectal	female	2	0	1.20547	1.07353	1.35362	0.00157947	0.132251
Enoyl-CoA hydratase	P30084	colorectal	female	2	0	1.22975	1.08142	1.39841	0.00161236	0.133627
CNTFR alpha	P26992	colorectal	female	2	0	0.825508	0.73263	0.93016	0.00163938	0.133862
HERC5	Q9UII4	colorectal	female	2	0	1.15382	1.05528	1.26155	0.00168177	0.133867
Rho-GDIa	P52565	colorectal	female	2	0	1.19088	1.06783	1.32811	0.00169277	0.133923
UBL3	O95164	colorectal	female	2	0	0.795367	0.689297	0.91776	0.0017178	0.134746
CF126	Q6UWE3	colorectal	female	2	0	1.17747	1.06285	1.30445	0.00176858	0.136973
FCG2B	P31994	colorectal	female	2	0	0.847846	0.76449	0.940291	0.00177235	0.136973
LRRT2	O43300	colorectal	female	2	0	0.784084	0.672974	0.913537	0.00180937	0.138008
KHK	P50053	colorectal	female	2	0	1.13471	1.04805	1.22853	0.00182195	0.138242
Sorbitol dehydrogenase	Q00796	colorectal	female	2	0	1.19649	1.06843	1.33989	0.00189609	0.140242
ANGL4	Q9BY76	colorectal	female	2	0	1.1745	1.0611	1.30001	0.001904	0.140431
Perlecan	P98160	colorectal	female	2	0	0.832262	0.74114	0.934588	0.00191306	0.140699
NELFE	P18615	colorectal	female	2	0	1.13806	1.04872	1.23501	0.00193262	0.141545
C1QBP	Q07021	colorectal	female	2	0	1.17925	1.06244	1.3089	0.00194879	0.141545
PTGD2	O60760	colorectal	female	2	0	0.831557	0.739717	0.934799	0.00200753	0.142935
HEPH	Q9BQS7	colorectal	female	2	0	0.823572	0.728032	0.93165	0.0020334	0.143786
FCRL1	Q96LA6	colorectal	female	2	0	0.826845	0.732621	0.933187	0.00206898	0.144726
OTCase	P00480	colorectal	female	2	0	1.16669	1.05761	1.28702	0.00208205	0.145096
PITX2	Q99697	colorectal	female	2	0	1.17544	1.06032	1.30307	0.00211526	0.145887
SLAF9	Q96A28	colorectal	female	2	0	0.78361	0.670718	0.915504	0.0021247	0.146303
p130	Q08999	colorectal	female	2	0	1.17275	1.0593	1.29835	0.00214293	0.147029
PACAP	Q8WU39	colorectal	female	2	0	0.845209	0.759087	0.941103	0.00216189	0.147649
MYOC	Q99972	colorectal	female	2	0	0.835784	0.745235	0.937335	0.00216894	0.147725
CRBA2	P53672	colorectal	female	2	0	1.13079	1.04533	1.22324	0.00217251	0.147725
C1QL3	Q5VWW1	colorectal	female	2	0	0.803512	0.698351	0.92451	0.00223789	0.148534
PML	P29590	colorectal	female	2	0	1.17358	1.059	1.30056	0.00226151	0.149129
RNF8	O76064	colorectal	female	2	0	1.17565	1.05934	1.30473	0.00232984	0.150211
UBP25	Q9UHP3	colorectal	female	2	0	1.15283	1.05182	1.26355	0.00236673	0.151081
ISK9	Q5DT21	colorectal	female	2	0	0.807805	0.70386	0.9271	0.00238917	0.151081
NALDL	Q9UQQ1	colorectal	female	2	0	1.189	1.063	1.32993	0.00245464	0.15261
STALP	Q96FJ0	colorectal	female	2	0	1.1674	1.0561	1.29044	0.00246469	0.15261
PCDGK	Q9UN70	colorectal	female	2	0	1.21402	1.07013	1.37726	0.00258765	0.154475
UNC5H4	Q6UXZ4	colorectal	female	2	0	0.792625	0.681075	0.922445	0.00267225	0.155406
BCMA	Q02223	colorectal	female	2	0	0.839583	0.74903	0.941082	0.0026747	0.155406
F209B	Q5JX69	colorectal	female	2	0	0.805391	0.699286	0.927596	0.00267569	0.155406
VEGF-B	P49765	colorectal	female	2	0	0.802189	0.694687	0.926327	0.00267833	0.155406
PDHB	P11177	colorectal	female	2	0	1.17293	1.05684	1.30178	0.00270312	0.156113
AVEN	Q9NQS1	colorectal	female	2	0	1.21351	1.06904	1.3775	0.00276862	0.157341
TrkB	Q16620	colorectal	female	2	0	0.814825	0.712542	0.931791	0.00276931	0.157341
CPNE1:C2, 1 and 2	Q99829	colorectal	female	2	0	1.2576	1.08183	1.46192	0.00284513	0.158656
CC115	Q96NT0	colorectal	female	2	0	1.13684	1.04485	1.23693	0.00289237	0.1591
KIF3A	Q9Y496	colorectal	female	2	0	1.17886	1.05773	1.31386	0.00293531	0.159123
H6ST3	Q8IZP7	colorectal	female	2	0	0.790737	0.677354	0.923099	0.00294618	0.159123
FCRLA	Q7L513	colorectal	female	2	0	0.741275	0.608501	0.90302	0.00294951	0.159123
PPIC	P45877	colorectal	female	2	0	0.867455	0.789751	0.952804	0.00298112	0.159123
PHF11	Q9UIL8	colorectal	female	2	0	1.14014	1.0456	1.24324	0.00298219	0.159123
CREL1	Q96HD1	colorectal	female	2	0	1.17036	1.05493	1.29842	0.00298538	0.159123
LIRA4	P59901	colorectal	female	2	0	0.849304	0.762498	0.945993	0.00298548	0.159123
LY6D	Q14210	colorectal	female	2	0	1.14852	1.04806	1.2586	0.00302643	0.160276
CP079	Q6PL45	colorectal	female	2	0	1.21869	1.06924	1.38902	0.00304642	0.161012
Alcadein-beta	Q9BQT9	colorectal	female	2	0	1.17963	1.05746	1.31591	0.00306012	0.161162
IFN-lambda 3	Q8IZI9	colorectal	female	2	0	0.744684	0.612641	0.905187	0.00307373	0.161162
MBD1	Q9UIS9	colorectal	female	2	0	1.18073	1.05771	1.31807	0.00308341	0.161162
SNP25	P60880	colorectal	female	2	0	1.14423	1.04655	1.25103	0.00308385	0.161162
PTPRD	P23468	colorectal	female	2	0	0.823634	0.724071	0.936888	0.00316022	0.162724
DJB13	P59910	colorectal	female	2	0	1.13299	1.04272	1.23107	0.00320354	0.16374
CYH1	Q15438	colorectal	female	2	0	1.17927	1.05673	1.31602	0.00322171	0.163998
DCXR	Q7Z4W1	colorectal	female	2	0	1.19489	1.06136	1.34522	0.00323145	0.164123
STA10	Q9Y365	colorectal	female	2	0	1.17676	1.05552	1.31192	0.00334591	0.167332
HUS1	O60921	colorectal	female	2	0	1.19103	1.05972	1.3386	0.00335487	0.167584
Prostasin	Q16651	colorectal	female	2	0	0.86348	0.782777	0.952503	0.00336813	0.167629
selenoprotein15	O60613	colorectal	female	2	0	0.858054	0.774552	0.950559	0.00338279	0.167629
F175B	Q15018	colorectal	female	2	0	1.16851	1.05293	1.29677	0.00338357	0.167629
CD48	P09326	colorectal	female	2	0	0.824022	0.7239	0.937993	0.00340654	0.167935
RM21	Q7Z2W9	colorectal	female	2	0	1.20886	1.06445	1.37286	0.00347644	0.169123
RGMB	Q6NW40	colorectal	female	2	0	0.828792	0.730675	0.940084	0.00348843	0.16946
SPARCL1	Q14515	colorectal	female	2	0	0.837044	0.742842	0.943191	0.0034995	0.16969
U2AF2	P26368	colorectal	female	2	0	0.803102	0.693086	0.930581	0.00353304	0.170015
RLA2	P05387	colorectal	female	2	0	0.770139	0.646001	0.918132	0.00358671	0.17107
CHL1	O00533	colorectal	female	2	0	0.849853	0.761619	0.948309	0.00362652	0.172467
Hexosaminidase B	P07686	colorectal	female	2	0	0.862623	0.780835	0.952977	0.00364176	0.172695
TSSC4	Q9Y5U2	colorectal	female	2	0	1.18061	1.0556	1.32042	0.00364321	0.172695
Thyroxine-Binding Globulin	P05543	colorectal	female	2	0	1.19577	1.05985	1.34912	0.00368184	0.172834
PC4L1	A6NKN8	colorectal	female	2	0	0.773047	0.649755	0.919735	0.00368655	0.172834
CASC4	Q6P4E1	colorectal	female	2	0	0.822555	0.720939	0.938495	0.0036903	0.172834
PRP18	Q99633	colorectal	female	2	0	1.1847	1.05662	1.32832	0.00369263	0.172834
RBP56	Q92804	colorectal	female	2	0	1.17782	1.0546	1.31544	0.00369772	0.172834
ST4S6	Q7LFX5	colorectal	female	2	0	0.852389	0.764949	0.949824	0.00382594	0.175855
SNPH	O15079	colorectal	female	2	0	0.810098	0.70218	0.934601	0.00388685	0.176668
MD2BP	Q15013	colorectal	female	2	0	1.16639	1.05064	1.29489	0.00389799	0.176668
NG36	Q96KQ7	colorectal	female	2	0	0.826747	0.72641	0.940944	0.00395065	0.17803
RERG	Q96A58	colorectal	female	2	0	1.14561	1.04443	1.25658	0.00395809	0.17803
PELI1	Q96FA3	colorectal	female	2	0	0.812691	0.705727	0.935869	0.0039707	0.178274
EPHAA	Q5JZY3	colorectal	female	2	0	0.815229	0.709279	0.937006	0.00402796	0.179508
DNER:ECD	Q8NFT8	colorectal	female	2	0	0.807984	0.698694	0.93437	0.00403448	0.179508
DHE3	P00367	colorectal	female	2	0	1.19532	1.0583	1.35008	0.00407688	0.180085
AGO61	Q8NAT1	colorectal	female	2	0	0.782023	0.661195	0.924931	0.00408836	0.180256
SPARCL1	Q14515	colorectal	female	2	0	0.848297	0.75817	0.949136	0.00409339	0.180337
DBND1	Q9H9R9	colorectal	female	2	0	0.840644	0.746553	0.946594	0.00415434	0.181602
COLL1	A2RUU4	colorectal	female	2	0	1.15383	1.04613	1.27261	0.00420821	0.181865
WISP-1	O95388	colorectal	female	2	0	1.20379	1.06017	1.36686	0.00421931	0.181944
RBP56	Q92804	colorectal	female	2	0	1.23036	1.06732	1.41831	0.00426114	0.182837
ACBD4	Q8NC06	colorectal	female	2	0	1.13394	1.04022	1.23611	0.00429282	0.182917
CYTD	P28325	colorectal	female	2	0	1.15276	1.04546	1.27107	0.00434879	0.183382
ZNRF3	Q9ULT6	colorectal	female	2	0	1.11744	1.03528	1.20613	0.0043773	0.18379
QPCTL	Q9NXS2	colorectal	female	2	0	0.830653	0.730981	0.943916	0.00444154	0.184465
HMGN1	P05114	colorectal	female	2	0	1.14699	1.04355	1.26068	0.0044539	0.184497
SLAF6	Q96DU3	colorectal	female	2	0	0.857511	0.771253	0.953415	0.00448458	0.184919
KC1AL	Q8N752	colorectal	female	2	0	1.15502	1.04559	1.2759	0.00454183	0.185962
IL-4 sR	P24394	colorectal	female	2	0	0.767349	0.638961	0.921535	0.00458721	0.186271
S35G2	Q8TBE7	colorectal	female	2	0	1.22377	1.06418	1.40729	0.00461841	0.186271
UBQL3	Q9H347	colorectal	female	2	0	1.20023	1.05776	1.36188	0.00464086	0.186594
LY9	Q9HBG7	colorectal	female	2	0	0.815385	0.707852	0.939253	0.00467689	0.186732
NEO1	Q92859	colorectal	female	2	0	0.835402	0.737317	0.946534	0.00476856	0.18817
ANTR1	Q9H6X2	colorectal	female	2	0	0.823781	0.719951	0.942586	0.0047997	0.188337
TWSG1	Q9GZX9	colorectal	female	2	0	0.843042	0.748658	0.949326	0.00482661	0.188511
WN10A	Q9GZT5	colorectal	female	2	0	1.17888	1.05135	1.32187	0.0048431	0.18872
GNAI3	P08754	colorectal	female	2	0	1.1463	1.04214	1.26087	0.00496591	0.189752
GFAP	P14136	colorectal	female	2	0	0.808322	0.696695	0.937835	0.00500967	0.189868
LIN7A	O14910	colorectal	female	2	0	1.12351	1.03574	1.21871	0.00501288	0.189868
Factor B	P00751	colorectal	female	2	0	1.16756	1.04776	1.30105	0.005036	0.190136
SERC	Q9Y617	colorectal	female	2	0	1.17713	1.05025	1.31934	0.00507037	0.190204
5HT6R	P50406	colorectal	female	2	0	1.1589	1.04527	1.28488	0.0050973	0.190204
IL-26	Q9NPH9	colorectal	female	2	0	1.1684	1.04765	1.30307	0.00516819	0.191684
HMCS1	Q01581	colorectal	female	2	0	1.17529	1.04937	1.31632	0.00521546	0.192169
PAP1	Q06141	colorectal	female	2	0	0.826429	0.722957	0.944711	0.00521681	0.192169
HXD4	P09016	colorectal	female	2	0	1.15864	1.04489	1.28476	0.00522229	0.192169
ZWINT	O95229	colorectal	female	2	0	1.13903	1.03943	1.24818	0.00530019	0.193578
THG1	Q9NWX6	colorectal	female	2	0	1.17111	1.04795	1.30875	0.00533427	0.194345
FAIM3	O60667	colorectal	female	2	0	0.841907	0.745846	0.950341	0.00536963	0.19475
EMID1	Q96A84	colorectal	female	2	0	0.810935	0.699652	0.939917	0.0053899	0.194878
RHOG	P84095	colorectal	female	2	0	1.10342	1.02951	1.18264	0.00540115	0.195015
PPase 2	Q9H2U2	colorectal	female	2	0	1.13636	1.03847	1.24347	0.00541236	0.195119
CTHR1	Q96CG8	colorectal	female	2	0	0.818093	0.710113	0.942492	0.00543522	0.19539
SRY	Q05066	colorectal	female	2	0	0.782862	0.658676	0.930462	0.0054726	0.196078
4EBP1	Q13541	colorectal	female	2	0	0.854088	0.764077	0.954702	0.0055064	0.196608
CSN2	P61201	colorectal	female	2	0	1.21186	1.05794	1.38818	0.00555974	0.197667
RCL	O43598	colorectal	female	2	0	1.18009	1.04954	1.32689	0.00563574	0.199247
KCE1L:CD	Q9UJ90	colorectal	female	2	0	0.796549	0.67789	0.935978	0.00571143	0.199928
hnRNP A/B	Q99729	colorectal	female	2	0	1.22336	1.06038	1.4114	0.0057167	0.199979
LANC2	Q9NS86	colorectal	female	2	0	1.20208	1.05477	1.36996	0.00578984	0.201474
PCY1A	P49585	colorectal	female	2	0	0.85167	0.759624	0.95487	0.00593586	0.203292
C1QT4	Q9BXJ3	colorectal	female	2	0	0.807498	0.69332	0.94048	0.00597961	0.203637
SRSF7	Q16629	colorectal	female	2	0	1.14792	1.04026	1.26672	0.00603954	0.204622
MRC2	Q9UBG0	colorectal	female	2	0	0.852262	0.760256	0.955401	0.00609315	0.205761
Rb	P06400	colorectal	female	2	0	1.16625	1.04481	1.3018	0.00611896	0.20608
ITPK1	Q13572	colorectal	female	2	0	1.14831	1.04005	1.26785	0.00619571	0.207523
GON2	O43555	colorectal	female	2	0	0.823593	0.716728	0.94639	0.00619986	0.207523
Osteocalcin	P02818	colorectal	female	2	0	0.856421	0.766204	0.957262	0.00635198	0.210096
PRKN2	O60260	colorectal	female	2	0	1.15605	1.04171	1.28294	0.00635474	0.210096
CE004	Q96IV6	colorectal	female	2	0	1.13487	1.03624	1.24289	0.00638256	0.210424
VSIG1	Q86XK7	colorectal	female	2	0	0.830668	0.726931	0.949209	0.00641414	0.210511
R4RL1	Q86UN2	colorectal	female	2	0	0.841634	0.743496	0.952725	0.0064193	0.210511
EMBP	P13727	colorectal	female	2	0	0.814725	0.703087	0.944089	0.00642717	0.210511
RM33	O75394	colorectal	female	2	0	1.1505	1.03994	1.27282	0.00653614	0.211842
DB128	Q7Z7B8	colorectal	female	2	0	1.11089	1.02963	1.19856	0.00666098	0.213376
ELF5	Q9UKW6	colorectal	female	2	0	1.1174	1.03127	1.21072	0.00667886	0.2135
Retinal dehydrogenase 1	P00352	colorectal	female	2	0	1.16353	1.04281	1.29823	0.00672849	0.214218
WFKN2	Q8TEU8	colorectal	female	2	0	0.857392	0.767086	0.958331	0.00673867	0.214218
Peroxiredoxin-6	P30041	colorectal	female	2	0	1.22222	1.05666	1.41373	0.00689234	0.215432
Bcl-2	P10415	colorectal	female	2	0	1.17035	1.04414	1.31181	0.00689444	0.215438
CD59	P13987	colorectal	female	2	0	0.841902	0.742962	0.954018	0.0069769	0.216486
AMGO1:ECD	Q86WK6	colorectal	female	2	0	0.821617	0.712313	0.947694	0.00698516	0.216487
CDK15	Q96Q40	colorectal	female	2	0	1.17544	1.04506	1.32209	0.00704505	0.217405
IDE	P14735	colorectal	female	2	0	1.16236	1.04178	1.29691	0.00709372	0.218002
MD2L2	Q9UI95	colorectal	female	2	0	1.12121	1.03152	1.21869	0.00715387	0.218492
ROBO2	Q9HCK4	colorectal	female	2	0	0.829546	0.723925	0.950577	0.00715807	0.218492
NHP2	Q9NX24	colorectal	female	2	0	1.15759	1.04033	1.28806	0.00723982	0.219343
ROBO2	Q9HCK4	colorectal	female	2	0	0.835824	0.733242	0.952757	0.00726709	0.2198
NPS	P0C0P6	colorectal	female	2	0	0.872894	0.790325	0.96409	0.00733398	0.220184
Glutathione peroxidase 3	P22352	colorectal	female	2	0	0.863042	0.774588	0.961598	0.00759103	0.22354
Carbonic Anhydrase VB	Q9Y2D0	colorectal	female	2	0	1.12053	1.03061	1.2183	0.00766678	0.224673
T132D	Q14C87	colorectal	female	2	0	0.819183	0.707226	0.948862	0.00781295	0.226475
NAB1	Q13506	colorectal	female	2	0	1.19437	1.04779	1.36145	0.00784278	0.226633
DPH5	Q9H2P9	colorectal	female	2	0	1.12325	1.03092	1.22386	0.00791278	0.227319
HS3S5	Q8IZT8	colorectal	female	2	0	1.12727	1.03187	1.23148	0.0079222	0.227539
CGAT2	Q8N6G5	colorectal	female	2	0	1.10629	1.02679	1.19194	0.0079364	0.227585
SNF8	Q96H20	colorectal	female	2	0	1.12557	1.03124	1.22852	0.00807575	0.229003
RBBP4	Q09028	colorectal	female	2	0	1.16893	1.04139	1.3121	0.00809628	0.229244
TCAL5	Q5H9L2	colorectal	female	2	0	1.21072	1.05083	1.39494	0.00814527	0.229508
CLC4G	Q6UXB4	colorectal	female	2	0	1.14566	1.03582	1.26715	0.00818467	0.2299
PGAM2	P15259	colorectal	female	2	0	0.808379	0.690295	0.946662	0.00828343	0.231268
IQCF3	P0C7M6	colorectal	female	2	0	1.11297	1.02789	1.20509	0.00833845	0.232266
MYP0	P25189	colorectal	female	2	0	0.817213	0.703365	0.949488	0.00836108	0.232451
BMP-4	P12644	colorectal	female	2	0	0.858014	0.765497	0.961713	0.00852379	0.233662
TXN4A	P83876	colorectal	female	2	0	1.14669	1.03551	1.26982	0.0085267	0.233662
IL-5	P05113	colorectal	female	2	0	1.13654	1.03311	1.25033	0.00856266	0.233681
INP5E	Q9NRR6	colorectal	female	2	0	1.13441	1.03259	1.24627	0.0085812	0.233681
MCCD1	P59942	colorectal	female	2	0	0.808563	0.690063	0.947411	0.00858663	0.23374
ARMC8	Q8IUR7	colorectal	female	2	0	1.11809	1.02873	1.2152	0.00862717	0.234224
CDCP1	Q9H5V8	colorectal	female	2	0	0.857077	0.76373	0.961833	0.00875749	0.236098
XG	P55808	colorectal	female	2	0	0.84524	0.745343	0.958526	0.00879187	0.236446
BID	P55957	colorectal	female	2	0	1.13578	1.03258	1.2493	0.00880507	0.236509
BHMT2	Q9H2M3	colorectal	female	2	0	1.1307	1.0314	1.23955	0.00881022	0.236509
Aminoacylase-1	Q03154	colorectal	female	2	0	1.17379	1.04112	1.32335	0.00882974	0.236761
DNJB4	Q9UDY4	colorectal	female	2	0	1.2216	1.05133	1.41944	0.00895865	0.238162
HSP 90b	P08238	colorectal	female	2	0	1.27498	1.06264	1.52974	0.00895878	0.238162
UBE3A	Q05086	colorectal	female	2	0	1.26135	1.05978	1.50126	0.00896055	0.238162
CNTFR alpha	P26992	colorectal	female	2	0	0.846592	0.747119	0.959309	0.00901803	0.238691
IL-2 sRb	P14784	colorectal	female	2	0	0.851192	0.754126	0.960751	0.00910441	0.239806
MSX-2	P35548	colorectal	female	2	0	1.11456	1.0273	1.20923	0.00911745	0.239806
M4K1	Q92918	colorectal	female	2	0	1.17003	1.03962	1.31679	0.00920236	0.241017
SYTL4:C2 2	Q96C24	colorectal	female	2	0	1.12886	1.0303	1.23685	0.00931572	0.241409
ADHX	P11766	colorectal	female	2	0	1.25358	1.05697	1.48677	0.00941656	0.242856
ZN263	O14978	colorectal	female	2	0	1.13082	1.03052	1.24088	0.00947592	0.243636
DERM	Q07507	colorectal	female	2	0	0.854638	0.758979	0.962354	0.00949911	0.243905
Complement receptor type 1	P17927	colorectal	female	2	0	0.871752	0.785847	0.967047	0.00951359	0.24423
RA51C	O43502	colorectal	female	2	0	1.18703	1.04274	1.35129	0.00951764	0.244231
ITIH5	Q86UX2	colorectal	female	2	0	0.86322	0.772283	0.964864	0.00960516	0.245045
INDO	P14902	colorectal	female	2	0	0.827327	0.716713	0.955014	0.0096386	0.245455
UD18	Q9HAW9	colorectal	female	2	0	0.793114	0.665311	0.945468	0.00972523	0.246031
WFKN2	Q8TEU8	colorectal	female	2	0	0.855109	0.759389	0.962894	0.00975975	0.246287
B4GT2	O60909	colorectal	female	2	0	0.855374	0.759756	0.963026	0.00979808	0.246663
eIF-5	P55010	colorectal	female	2	0	1.18307	1.04134	1.3441	0.00982001	0.246718
ZN696	Q9H7X3	colorectal	female	2	0	1.23008	1.05108	1.43957	0.00985587	0.247261
C2	P06681	colorectal	female	2	0	1.14446	1.03287	1.26811	0.00993993	0.248271
HLAE	P13747	colorectal	female	2	0	1.15079	1.03418	1.28055	0.00997754	0.248564
OAF	Q86UD1	colorectal	female	2	0	1.14316	1.03253	1.26564	0.00998231	0.248637
ZBT10	Q96DT7	colorectal	female	2	0	0.848396	0.748631	0.961457	0.0100018	0.248856
GULP1	Q9UBP9	colorectal	female	2	0	1.16605	1.03736	1.31071	0.0100336	0.249219
Lymphotoxin a1/b2	P01374	colorectal	female	2	0	0.827977	0.717119	0.955972	0.0100558	0.249391
CRBB1	P53674	colorectal	female	2	0	0.80697	0.685354	0.950165	0.0100727	0.249391
TIMELESS	Q9UNS1	colorectal	female	2	0	0.828179	0.717387	0.956081	0.010085	0.249523
SC5A8	Q8N695	colorectal	female	2	0	0.873431	0.787739	0.968446	0.0102131	0.25094
BMP-2	P12643	colorectal	female	2	0	0.835853	0.728965	0.958413	0.0102167	0.25094
CSTN2	Q9H4D0	colorectal	female	2	0	0.865092	0.774508	0.966271	0.0102303	0.25094
Kininogen, HMW	P01042	colorectal	female	2	0	1.1268	1.0286	1.23437	0.0102847	0.251354
AT1B2	P14415	colorectal	female	2	0	0.845326	0.743503	0.961093	0.010289	0.251378
GATM	P50440	colorectal	female	2	0	1.19677	1.04333	1.37277	0.010291	0.251378
HPG-	P15428	colorectal	female	2	0	1.12954	1.02916	1.2397	0.0103078	0.251378
KREM2	Q8NCW0	colorectal	female	2	0	1.15101	1.03372	1.28161	0.0103265	0.251456
PPBN	P10696	colorectal	female	2	0	0.866876	0.777184	0.966919	0.0103579	0.251627
FCG2B	P31994	colorectal	female	2	0	0.868969	0.780464	0.967511	0.0103891	0.252201
RD23A	P54725	colorectal	female	2	0	1.17827	1.03923	1.33591	0.0104508	0.252329
PPM1L	Q5SGD2	colorectal	female	2	0	1.12767	1.02852	1.23638	0.0105006	0.252385
DDAH1	O94760	colorectal	female	2	0	1.14778	1.03278	1.27557	0.0105016	0.252385
FCGRN	P55899	colorectal	female	2	0	0.848778	0.748589	0.962375	0.0105159	0.252385
UTP6	Q9NYH9	colorectal	female	2	0	1.12277	1.0274	1.227	0.0105639	0.2525
GFRa-2	O00451	colorectal	female	2	0	0.860095	0.766201	0.965494	0.0106083	0.252839
MMP-13	P45452	colorectal	female	2	0	0.833249	0.72414	0.958798	0.0108482	0.255107
a2-Macroglobulin	P01023	colorectal	female	2	0	0.858441	0.763242	0.965514	0.0109229	0.255839
MFAP5	Q13361	colorectal	female	2	0	0.821879	0.70662	0.955937	0.0109436	0.255936
CMBL	Q96DG6	colorectal	female	2	0	0.833781	0.724835	0.959101	0.0109444	0.255936
PSG2	P11465	colorectal	female	2	0	0.841924	0.7374	0.961263	0.0109558	0.255985
STX1B	P61266	colorectal	female	2	0	0.803197	0.678093	0.951382	0.0111839	0.25788
K6PF	P08237	colorectal	female	2	0	1.25335	1.05263	1.49233	0.0112128	0.25788
WBP1L	Q9NX94	colorectal	female	2	0	0.841147	0.735861	0.961496	0.0112303	0.257987
WDR18	Q9BV38	colorectal	female	2	0	1.16741	1.03571	1.31586	0.0112605	0.25831
LAMA4	Q16363	colorectal	female	2	0	1.10585	1.02306	1.19534	0.0112668	0.25831
CHM2B	Q9UQN3	colorectal	female	2	0	1.24467	1.05066	1.4745	0.0113551	0.258662
CK2N2	Q96S95	colorectal	female	2	0	1.12921	1.02778	1.24066	0.0113903	0.258662
LYPD1	Q8N2G4	colorectal	female	2	0	1.09182	1.02	1.16871	0.0113982	0.258662
Cancer/testis antigen 1B	P78358	colorectal	female	2	0	0.806897	0.683315	0.952828	0.0114172	0.258861
Nr-CAM	Q92823	colorectal	female	2	0	0.84321	0.7388	0.962375	0.0114521	0.259226
TIRP	Q86XR7	colorectal	female	2	0	0.820563	0.70392	0.956534	0.0114706	0.25937
Calpactin I light chain	P60903	colorectal	female	2	0	1.1198	1.02572	1.22251	0.0115	0.259639
ETV7	Q9Y603	colorectal	female	2	0	1.13365	1.02854	1.2495	0.0115082	0.259763
HSP 90a	P07900	colorectal	female	2	0	1.26547	1.05416	1.51915	0.0115456	0.260117
HIBCH	Q6NVY1	colorectal	female	2	0	1.24475	1.05026	1.47526	0.0115464	0.260117
ITB5	P18084	colorectal	female	2	0	0.839052	0.732078	0.961658	0.0116751	0.261521
GPC6	Q9Y625	colorectal	female	2	0	1.13434	1.02844	1.25115	0.011711	0.261706
RMD3	Q96TC7	colorectal	female	2	0	0.848781	0.747164	0.964218	0.0117349	0.261875
ST1C2	O00338	colorectal	female	2	0	1.13087	1.02765	1.24446	0.011783	0.262227
ATPK	P56134	colorectal	female	2	0	1.11802	1.02504	1.21943	0.0117939	0.262325
PAX4	O43316	colorectal	female	2	0	0.857789	0.76124	0.966584	0.0118083	0.262325
Elafin	P19957	colorectal	female	2	0	1.13557	1.02857	1.2537	0.0118087	0.262325
LGR4	Q9BXB1	colorectal	female	2	0	0.82488	0.71007	0.958252	0.0118141	0.262325
LNX1	Q8TBB1	colorectal	female	2	0	1.16407	1.03406	1.31043	0.01193	0.262773
LRA25	Q8N5H3	colorectal	female	2	0	1.15215	1.0317	1.28666	0.0119386	0.262773
UBE2A	P49459	colorectal	female	2	0	1.14181	1.02953	1.26634	0.0120404	0.263692
KNTC2	O14777	colorectal	female	2	0	1.17197	1.03536	1.32659	0.0120876	0.263919
RHOQ	P17081	colorectal	female	2	0	1.20761	1.0421	1.39942	0.0121352	0.264349
EDC4	Q6P2E9	colorectal	female	2	0	1.15038	1.03109	1.28349	0.0121425	0.264385
AT131	Q9HD20	colorectal	female	2	0	1.13953	1.02888	1.26208	0.0121981	0.264778
Albumin	P02768	colorectal	female	2	0	0.858031	0.761106	0.9673	0.0122943	0.265523
PSIP1	O75475	colorectal	female	2	0	1.18297	1.03715	1.3493	0.0122975	0.265523
SNX17	Q15036	colorectal	female	2	0	1.1513	1.03101	1.28562	0.0123336	0.265523
F150B	Q6UX46	colorectal	female	2	0	1.18973	1.03825	1.36332	0.0124165	0.265899
HSF2B	O75031	colorectal	female	2	0	0.852705	0.752544	0.966198	0.0124426	0.265989
SCRB1	Q8WTV0	colorectal	female	2	0	0.865261	0.772414	0.969269	0.0124574	0.266136
PGCB	Q96GW7	colorectal	female	2	0	0.864318	0.770764	0.969227	0.0126057	0.267523
CST1L	Q9H114	colorectal	female	2	0	1.15768	1.0317	1.29905	0.0127464	0.268614
BTC	P35070	colorectal	female	2	0	0.841144	0.734015	0.963908	0.012817	0.269393
GEMI7	Q9H840	colorectal	female	2	0	1.13613	1.02738	1.2564	0.012915	0.270164
PPase	Q15181	colorectal	female	2	0	1.11118	1.02251	1.20753	0.0129653	0.270514
RN128:region 1	Q8TEB7	colorectal	female	2	0	1.11363	1.02295	1.21235	0.0130025	0.270793
PIPNA	Q00169	colorectal	female	2	0	1.14863	1.02962	1.2814	0.0130302	0.270878
MGN	P61326	colorectal	female	2	0	1.16391	1.03245	1.31211	0.0130561	0.271058
SIG11:CD	Q96RL6	colorectal	female	2	0	1.13906	1.0277	1.2625	0.0131206	0.271699
SP-D	P35247	colorectal	female	2	0	0.867174	0.774788	0.970576	0.0131535	0.272067
NDRG1	Q92597	colorectal	female	2	0	1.12186	1.02428	1.22874	0.0132655	0.272738
LASP-1	Q14847	colorectal	female	2	0	1.25839	1.04907	1.50949	0.0132863	0.272738
PRS35	Q8N3Z0	colorectal	female	2	0	1.12705	1.0252	1.23901	0.0133221	0.272738
Coagulation factor XIII	P00488	colorectal	female	2	0	1.13765	1.02715	1.26004	0.0133708	0.272887
IL-3 Ra	P26951	colorectal	female	2	0	0.854589	0.754544	0.967899	0.0133764	0.272887
Chitotriosidase-1	Q13231	colorectal	female	2	0	0.881557	0.797719	0.974205	0.0134168	0.273142
TACT	P40200	colorectal	female	2	0	0.844552	0.738642	0.965648	0.0134633	0.273492
HDGF	P51858	colorectal	female	2	0	1.16952	1.03283	1.32429	0.0135348	0.273849
TD26	Q6UXH0	colorectal	female	2	0	0.822253	0.703928	0.960467	0.0135573	0.273849
ALDH-E2	P05091	colorectal	female	2	0	1.13919	1.02712	1.26348	0.0136459	0.274495
RPC6	Q9H1D9	colorectal	female	2	0	0.844819	0.738796	0.966056	0.0137129	0.275408
SPIN1	Q9Y657	colorectal	female	2	0	1.09573	1.01889	1.17838	0.0137247	0.275426
TOIP1:Nuclear	Q5JTV8	colorectal	female	2	0	1.14444	1.0279	1.2742	0.0138143	0.276016
EHF	Q9NZC4	colorectal	female	2	0	0.866239	0.772662	0.971149	0.0138207	0.276034
ROR1	Q01973	colorectal	female	2	0	0.846433	0.741152	0.966669	0.0138865	0.276701
BCL6	P41182	colorectal	female	2	0	1.12152	1.02354	1.22888	0.0139369	0.276779
NPTX1	Q15818	colorectal	female	2	0	0.861564	0.765077	0.97022	0.0139379	0.276779
uPA	P00749	colorectal	female	2	0	0.862187	0.766071	0.970364	0.0139393	0.276779
FRS2	Q8WU20	colorectal	female	2	0	1.08249	1.01621	1.1531	0.0139434	0.276779
LBP	P18428	colorectal	female	2	0	1.14627	1.02797	1.27819	0.0140383	0.27747
CRF2-12	Q8IU57	colorectal	female	2	0	0.819292	0.698793	0.96057	0.0140656	0.277565
DNJC4:C-term	Q9NNZ3	colorectal	female	2	0	1.15973	1.03032	1.3054	0.0140982	0.277565
SPS1	P49903	colorectal	female	2	0	1.17482	1.03299	1.33613	0.0141136	0.277565
Asparaginase-like protein 1	Q7L266	colorectal	female	2	0	1.10858	1.02093	1.20376	0.0141742	0.277565
VPS29	Q9UBQ0	colorectal	female	2	0	1.12544	1.02401	1.23691	0.0141967	0.277565
MDGA2	Q7Z553	colorectal	female	2	0	0.856535	0.756818	0.969391	0.0141972	0.277565
ATP4B	P51164	colorectal	female	2	0	1.15939	1.03013	1.30487	0.0141975	0.277565
IL1FA	Q8WWZ1	colorectal	female	2	0	0.850997	0.748011	0.968163	0.0142233	0.277565
COAC	Q96CD2	colorectal	female	2	0	0.835947	0.724332	0.964763	0.0142635	0.27772
TRM6	Q9UJA5	colorectal	female	2	0	1.11965	1.02284	1.22561	0.0143052	0.277995
EPHA4	P54764	colorectal	female	2	0	0.852397	0.750116	0.968624	0.0143348	0.278238
HIS3	P15516	colorectal	female	2	0	0.834539	0.722022	0.96459	0.01437	0.278535
EPHA7	Q15375	colorectal	female	2	0	0.809351	0.683168	0.958841	0.0144454	0.279357
PPBN	P10696	colorectal	female	2	0	0.836424	0.724811	0.965224	0.0145124	0.279472
Cadherin-11:CD	P55287	colorectal	female	2	0	1.13101	1.02469	1.24836	0.0145183	0.279472
SYT7	O43581	colorectal	female	2	0	0.829332	0.71375	0.963631	0.0145358	0.279472
GNAQ	P50148	colorectal	female	2	0	1.15385	1.02869	1.29423	0.0145705	0.279772
YBOX2	Q9Y2T7	colorectal	female	2	0	1.16573	1.03071	1.31843	0.0146214	0.280147
Cystatin C	P01034	colorectal	female	2	0	0.857408	0.757557	0.97042	0.0148805	0.282205
LY66C	O95867	colorectal	female	2	0	1.17165	1.0314	1.33098	0.0148834	0.282205
PLOD2	O00469	colorectal	female	2	0	0.852691	0.749942	0.969517	0.0149947	0.282929
MVK	Q03426	colorectal	female	2	0	1.13796	1.02538	1.2629	0.0150366	0.282935
sRANKL	O14788	colorectal	female	2	0	0.851097	0.747347	0.969251	0.0150638	0.283082
SLIM 1	Q13642	colorectal	female	2	0	1.09956	1.01855	1.187	0.0150641	0.283082
4F2:ECD	P08195	colorectal	female	2	0	0.870536	0.778425	0.973547	0.0151074	0.283497
RBM9	O43251	colorectal	female	2	0	1.09705	1.01802	1.18221	0.0151812	0.284007
SERF1	O75920	colorectal	female	2	0	1.11964	1.02201	1.2266	0.0151968	0.284169
PCD10:ECD	Q9P2E7	colorectal	female	2	0	0.842073	0.732881	0.967533	0.0152768	0.284312
SULT 1E	P49888	colorectal	female	2	0	1.09441	1.01743	1.17722	0.015332	0.284681
HVEM	Q92956	colorectal	female	2	0	1.1076	1.01974	1.20304	0.0153763	0.285226
TRPT1	Q86TN4	colorectal	female	2	0	0.870053	0.777373	0.973782	0.0154238	0.285318
PGRC2	O15173	colorectal	female	2	0	1.11617	1.02116	1.22002	0.0154711	0.285796
GRPE1	Q9HAV7	colorectal	female	2	0	1.17969	1.03196	1.34856	0.0154869	0.285892
RAB23	Q9ULC3	colorectal	female	2	0	1.2131	1.0374	1.41856	0.0155271	0.286244
KCAB3	O43448	colorectal	female	2	0	1.12041	1.02184	1.22848	0.0155299	0.286244
MARCO	Q9UEW3	colorectal	female	2	0	1.10808	1.01969	1.20412	0.0155313	0.286244
SDS3	Q9H7L9	colorectal	female	2	0	1.09773	1.0177	1.18406	0.015772	0.287588
SARP-3	Q5T4F7	colorectal	female	2	0	0.872036	0.780258	0.974609	0.0158108	0.287948
SAE1/ SAE2	Q9UBE0	colorectal	female	2	0	1.10444	1.01877	1.19731	0.0158945	0.288502
MAGIX	Q9H6Y5	colorectal	female	2	0	1.11913	1.02127	1.22636	0.0159178	0.288674
ALAT2	Q8TD30	colorectal	female	2	0	0.873991	0.783341	0.975131	0.0159208	0.288688
PKDCC	Q504Y2	colorectal	female	2	0	1.14983	1.02634	1.28817	0.0160145	0.28937
IL-21	Q9HBE4	colorectal	female	2	0	0.859764	0.760122	0.972467	0.0162082	0.290621
SIAS	Q9NR45	colorectal	female	2	0	1.18715	1.03218	1.36538	0.016229	0.290732
Gelsolin	P06396	colorectal	female	2	0	0.806798	0.677222	0.961168	0.0162454	0.290732
MSRB1	Q9NZV6	colorectal	female	2	0	1.09325	1.01656	1.17572	0.0162791	0.290777
Integrin aVb5	P06756	colorectal	female	2	0	0.844606	0.735898	0.969372	0.0162847	0.290777
F118A	Q9NWS6	colorectal	female	2	0	1.13424	1.02343	1.25704	0.0163253	0.290777
IgA	P01876	colorectal	female	2	0	0.879541	0.792056	0.976689	0.0163406	0.290777
PCDB2	Q9Y5E7	colorectal	female	2	0	1.12829	1.0224	1.24515	0.0163705	0.291012
TENR	Q92752	colorectal	female	2	0	0.863695	0.766282	0.973492	0.0163961	0.291188
prosaposin	P07602	colorectal	female	2	0	0.86011	0.760397	0.972898	0.0165298	0.292747
AT5F1	P24539	colorectal	female	2	0	0.858219	0.757359	0.97251	0.0165315	0.292747
SF3B6	Q9Y3B4	colorectal	female	2	0	1.09624	1.01683	1.18184	0.0166143	0.293233
Coagulation Factor IX	P00740	colorectal	female	2	0	1.15923	1.02717	1.30827	0.0166462	0.293258
NOE1	Q99784	colorectal	female	2	0	0.873404	0.781789	0.975754	0.0166617	0.293258
DNJA4	Q8WW22	colorectal	female	2	0	1.19085	1.03204	1.3741	0.0167659	0.294137
BIK	Q13323	colorectal	female	2	0	0.87429	0.783001	0.976222	0.0169555	0.295028
Vitronectin	P04004	colorectal	female	2	0	1.14839	1.02503	1.28659	0.0170175	0.295312
MCEM1	Q8IX19	colorectal	female	2	0	1.1421	1.02392	1.27392	0.0171189	0.295406
FTCD	O95954	colorectal	female	2	0	1.1645	1.02746	1.31982	0.0171274	0.295447
IL-20 Ra	Q9UHF4	colorectal	female	2	0	0.831249	0.714019	0.967725	0.0171747	0.295705
ECHD1	Q9NTX5	colorectal	female	2	0	1.16846	1.02797	1.32816	0.0172188	0.295797
LIGO1	Q96FE5	colorectal	female	2	0	1.14587	1.02427	1.28191	0.0173653	0.297063
FBLN3	Q12805	colorectal	female	2	0	0.857386	0.755231	0.973358	0.0174471	0.297671
DCK	P27707	colorectal	female	2	0	1.09313	1.01573	1.17642	0.0174706	0.297764
PTGR2	Q8N8N7	colorectal	female	2	0	1.13133	1.02186	1.25252	0.0174811	0.297904
PSD10	O75832	colorectal	female	2	0	0.886107	0.801938	0.979109	0.0175699	0.298354
ADH1A	P07327	colorectal	female	2	0	1.15808	1.02594	1.30723	0.0175868	0.298415
HPHL1	Q6MZM0	colorectal	female	2	0	1.12628	1.02083	1.24262	0.0177444	0.299077
AHSA1	O95433	colorectal	female	2	0	1.2007	1.03219	1.39672	0.0177611	0.299077
HYAL1	Q12794	colorectal	female	2	0	0.86359	0.764916	0.974993	0.0178337	0.29944
IFN-g	P01579	colorectal	female	2	0	1.1267	1.02072	1.24367	0.0179347	0.300022
RALYL	Q86SE5	colorectal	female	2	0	1.13896	1.02255	1.26863	0.018019	0.300309
EGFLA	Q63HQ2	colorectal	female	2	0	0.86061	0.759832	0.974753	0.0181578	0.300592
SH3L1	O75368	colorectal	female	2	0	1.14533	1.02336	1.28183	0.0181781	0.300778
TCP-1-epsilon	P48643	colorectal	female	2	0	1.19893	1.03125	1.39389	0.0182652	0.301016
IEX1	P46695	colorectal	female	2	0	1.1227	1.01981	1.23598	0.01828	0.301016
NIP7	Q9Y221	colorectal	female	2	0	0.844126	0.733285	0.97172	0.0183051	0.301016
NHRF3	Q5T2W1	colorectal	female	2	0	1.11692	1.01884	1.22445	0.0183723	0.30135
MLRS	Q96A32	colorectal	female	2	0	1.1567	1.02488	1.30547	0.0183741	0.30135
IGLO5	A6NGN9	colorectal	female	2	0	0.875052	0.78315	0.977739	0.0183924	0.301424
HXK1	P19367	colorectal	female	2	0	1.13209	1.02113	1.25509	0.0184062	0.301424
Met	P08581	colorectal	female	2	0	0.864214	0.765446	0.975727	0.0184331	0.301424
LYG1	Q8N1E2	colorectal	female	2	0	1.12008	1.01924	1.23089	0.0184792	0.301633
MDHC	P40925	colorectal	female	2	0	1.19298	1.02983	1.38199	0.0186887	0.303003
HBD-4	Q8WTQ1	colorectal	female	2	0	1.18898	1.0292	1.37356	0.0187336	0.303236
CCDC9	Q9Y3X0	colorectal	female	2	0	1.1828	1.02821	1.36064	0.0188134	0.303684
GBG12	Q9UBI6	colorectal	female	2	0	0.879101	0.789437	0.978948	0.0188948	0.304405
PLA1A	Q53H76	colorectal	female	2	0	1.11479	1.01809	1.22068	0.0189108	0.304521
LRTM1	Q9HBL6	colorectal	female	2	0	0.846057	0.735776	0.972867	0.0189756	0.304722
B4GT6	Q9UBX8	colorectal	female	2	0	0.854228	0.748842	0.974445	0.0190112	0.304816
TM108	Q6UXF1	colorectal	female	2	0	0.843046	0.730824	0.9725	0.0191514	0.305511
TPSG1	Q9NRR2	colorectal	female	2	0	1.11463	1.01783	1.22065	0.0192261	0.305848
BEGIN	Q9BUH8	colorectal	female	2	0	0.829381	0.709089	0.97008	0.0192881	0.305857
a-Synuclein	P37840	colorectal	female	2	0	1.18351	1.02771	1.36293	0.0193089	0.305857
SIG12:Ig-like C2-type 2	Q96PQ1	colorectal	female	2	0	1.15181	1.02316	1.29665	0.0193425	0.305928
ATS6	Q9UKP5	colorectal	female	2	0	1.1466	1.02238	1.2859	0.0193685	0.305968
TES	Q9UGI8	colorectal	female	2	0	1.12884	1.01968	1.2497	0.0195213	0.306461
Alpha enolase	P06733	colorectal	female	2	0	1.22006	1.03247	1.44173	0.0195369	0.306461
CUZD1	Q86UP6	colorectal	female	2	0	0.880933	0.791996	0.979858	0.0195598	0.306594
MD1L1	Q9Y6D9	colorectal	female	2	0	1.12491	1.01897	1.24187	0.0196821	0.307353
CHL1	O00533	colorectal	female	2	0	0.863777	0.763706	0.976959	0.0197527	0.307898
ARRD5	A6NEK1	colorectal	female	2	0	1.14021	1.02102	1.27331	0.0198434	0.308534
ITM2A	O43736	colorectal	female	2	0	1.12396	1.0187	1.2401	0.0198469	0.308534
DCAF5	Q96JK2	colorectal	female	2	0	1.08899	1.01351	1.1701	0.0200202	0.309618
Endothelin-converting enzyme 1:CD	P42892	colorectal	female	2	0	1.11817	1.01768	1.22858	0.0200816	0.310208
IDLC	O14645	colorectal	female	2	0	0.813789	0.683938	0.968291	0.0201647	0.310596
TMA16	Q96EY4	colorectal	female	2	0	0.872512	0.777671	0.978919	0.0201862	0.310718
FGD2	Q7Z6J4	colorectal	female	2	0	1.1372	1.02026	1.26753	0.0202193	0.310866
CIG49	O14879	colorectal	female	2	0	0.850788	0.742225	0.975229	0.0203357	0.311202
LAML2	Q8NHP8	colorectal	female	2	0	1.08544	1.01281	1.16329	0.020339	0.311202
CLYBL	Q8N0X4	colorectal	female	2	0	1.1452	1.0212	1.28426	0.0204065	0.311776
GGT5	P36269	colorectal	female	2	0	0.86581	0.766514	0.977969	0.0204278	0.311887
HIKES	Q53FT3	colorectal	female	2	0	1.09761	1.01439	1.18765	0.0206053	0.312946
CG069	Q9H7B7	colorectal	female	2	0	1.09969	1.0146	1.19192	0.0207371	0.313239
ADH1G	P00326	colorectal	female	2	0	1.1543	1.02202	1.30371	0.0208497	0.313375
DRBP76	Q12906	colorectal	female	2	0	1.09485	1.0138	1.18239	0.0209337	0.313453
SIAT1	P15907	colorectal	female	2	0	1.1023	1.01481	1.19734	0.020983	0.313782
CSH	P0DML2	colorectal	female	2	0	1.16363	1.02306	1.32352	0.0210533	0.31414
MEF2D	Q14814	colorectal	female	2	0	1.10903	1.01568	1.21096	0.0210715	0.314228
GAB1	Q13480	colorectal	female	2	0	1.1797	1.02511	1.35761	0.0211123	0.314233
GDF7	Q7Z4P5	colorectal	female	2	0	0.875166	0.781388	0.9802	0.0211219	0.314233
LECT2	O14960	colorectal	female	2	0	1.11385	1.01627	1.22081	0.0211731	0.3145
LDB1	Q86U70	colorectal	female	2	0	0.852623	0.744514	0.976429	0.0211792	0.3145
LZIC	Q8WZA0	colorectal	female	2	0	1.09151	1.01316	1.17593	0.0212305	0.31476
IMPCT	Q9P2X3	colorectal	female	2	0	1.22193	1.03016	1.44941	0.0213882	0.315599
LRFN5	Q96NI6	colorectal	female	2	0	1.13064	1.01835	1.25531	0.0214119	0.315599
CNPY4	Q8N129	colorectal	female	2	0	1.22598	1.0306	1.45841	0.0214325	0.315599
ENPP2	Q13822	colorectal	female	2	0	0.855327	0.748695	0.977147	0.021434	0.315599
HRK	O00198	colorectal	female	2	0	1.10224	1.0145	1.19756	0.0214362	0.315599
ZRAN1	Q9UGI0	colorectal	female	2	0	1.11417	1.01608	1.22173	0.0214892	0.316038
STAU1	O95793	colorectal	female	2	0	1.11832	1.01653	1.2303	0.0216337	0.316777
MPPA	Q10713	colorectal	female	2	0	1.15703	1.02159	1.31042	0.0216614	0.31699
ZFAN5	O76080	colorectal	female	2	0	1.11017	1.01526	1.21396	0.0219046	0.317997
NEGR1	Q7Z3B1	colorectal	female	2	0	0.848712	0.737499	0.976696	0.022079	0.319134
VEGF sR1	P17948	colorectal	female	2	0	0.847652	0.735784	0.976528	0.0220867	0.319134
F263	Q16875	colorectal	female	2	0	1.1108	1.0152	1.2154	0.0221061	0.319266
AGR3	Q8TD06	colorectal	female	2	0	0.877722	0.784899	0.981522	0.0221958	0.319753
NEGR1	Q7Z3B1	colorectal	female	2	0	0.870056	0.772204	0.980307	0.0222132	0.319753
DJB14:CD	Q8TBM8	colorectal	female	2	0	1.09917	1.0136	1.19195	0.0222133	0.319753
ADH6	P28332	colorectal	female	2	0	1.23497	1.03057	1.4799	0.0222438	0.319771
GALK1	P51570	colorectal	female	2	0	1.2191	1.02863	1.44482	0.0222728	0.319821
ST6B1	Q6IMI4	colorectal	female	2	0	0.859381	0.75464	0.978659	0.0222972	0.320001
CTACK	Q9Y4X3	colorectal	female	2	0	1.07802	1.01067	1.14985	0.0224546	0.320837
FA20B	O75063	colorectal	female	2	0	0.873842	0.778263	0.98116	0.0225019	0.321282
SMIM3	Q9BZL3	colorectal	female	2	0	0.860746	0.756597	0.979232	0.0226724	0.322235
BAG-1	Q99933	colorectal	female	2	0	1.1361	1.01784	1.26809	0.0228871	0.323098
EZH2	Q15910	colorectal	female	2	0	1.09998	1.01329	1.19409	0.0229025	0.323098
NCOA7	Q8NI08	colorectal	female	2	0	1.19662	1.02516	1.39676	0.0229096	0.323098
MA6D1	Q9H9H5	colorectal	female	2	0	1.12878	1.0169	1.25297	0.022922	0.323218
EIF3J	O75822	colorectal	female	2	0	1.20343	1.02584	1.41175	0.0230174	0.32377
MAPIP	Q9Y2Q5	colorectal	female	2	0	1.12865	1.01666	1.25297	0.023216	0.324588
N-glycosylase/DNA lyase	O15527	colorectal	female	2	0	1.12613	1.0163	1.24783	0.0232833	0.324675
Dr1-associated corepressor	Q14919	colorectal	female	2	0	1.11261	1.01462	1.22006	0.0232972	0.324675
Diaphanous-related formin-1	O60610	colorectal	female	2	0	1.14792	1.01885	1.29334	0.0234041	0.325272
GALK2	Q01415	colorectal	female	2	0	1.14218	1.01812	1.28136	0.0234495	0.325515
DAK	Q3LXA3	colorectal	female	2	0	1.14485	1.01837	1.28703	0.0235251	0.325889
CLUL1	Q15846	colorectal	female	2	0	0.86495	0.762878	0.98068	0.0235452	0.325981
CAPSL	Q8WWF8	colorectal	female	2	0	0.832933	0.711028	0.975738	0.0235636	0.326047
SMAP1	Q8IYB5	colorectal	female	2	0	1.24164	1.02929	1.4978	0.0237169	0.326967
RGS19	P49795	colorectal	female	2	0	1.10389	1.01325	1.20264	0.0237466	0.327062
EFCB1	Q9HAE3	colorectal	female	2	0	1.1304	1.01637	1.25722	0.023873	0.327689
ZCC18	P0CG32	colorectal	female	2	0	1.10888	1.01376	1.21293	0.0239057	0.327872
Periostin	Q15063	colorectal	female	2	0	0.865711	0.763876	0.981123	0.0239188	0.328007
CPSF5	O43809	colorectal	female	2	0	1.18023	1.02204	1.36289	0.0240108	0.328338
MICA	Q29983	colorectal	female	2	0	0.872997	0.775844	0.982316	0.0240474	0.328671
HS3S4	Q9Y661	colorectal	female	2	0	1.10162	1.01277	1.19827	0.024097	0.328759
BPI	P17213	colorectal	female	2	0	1.1578	1.01936	1.31504	0.0241296	0.329022
DFFA	O00273	colorectal	female	2	0	1.14176	1.01749	1.2812	0.0241364	0.329047
SAE2	Q9UBT2	colorectal	female	2	0	1.16028	1.0196	1.32038	0.024179	0.329293
GLP1R:ECD	P43220	colorectal	female	2	0	0.856482	0.748436	0.980125	0.0243383	0.330768
Soggy-1	Q9UK85	colorectal	female	2	0	1.11735	1.0144	1.23075	0.0244627	0.331269
C4	P0C0L4	colorectal	female	2	0	1.14894	1.01804	1.29667	0.0244711	0.331269
BMP-7	P18075	colorectal	female	2	0	0.859826	0.753796	0.980771	0.0245055	0.331368
DDIT4	Q9NX09	colorectal	female	2	0	1.12008	1.01468	1.23642	0.0245064	0.331368
MMAB	Q96EY8	colorectal	female	2	0	1.19805	1.02347	1.4024	0.024535	0.331579
Complement receptor type 2	P20023	colorectal	female	2	0	0.878794	0.785101	0.983669	0.0246903	0.331927
CDKL2	Q92772	colorectal	female	2	0	1.13898	1.01666	1.27602	0.0247689	0.332293
GLTL1	Q8N428	colorectal	female	2	0	0.863346	0.759352	0.981583	0.024844	0.332434
Keratin-1	P04264	colorectal	female	2	0	1.13596	1.01615	1.26989	0.024976	0.332834
CBLN4	Q9NTU7	colorectal	female	2	0	0.879647	0.786336	0.98403	0.0250031	0.332834
RUFY1	Q96T51	colorectal	female	2	0	1.13245	1.0157	1.26261	0.0250509	0.333337
Neuropeptide W	Q8N729	colorectal	female	2	0	1.13842	1.01626	1.27526	0.0251909	0.334336
CBPN	P15169	colorectal	female	2	0	1.11912	1.01403	1.23509	0.0252875	0.33479
PLXC1	O60486	colorectal	female	2	0	0.880651	0.787793	0.984454	0.0253801	0.33538
NUD14	O95848	colorectal	female	2	0	1.12209	1.0143	1.24133	0.0253872	0.33538
SCIMP	Q6UWF3	colorectal	female	2	0	0.828969	0.703236	0.977182	0.0254173	0.335447
SPDEF	O95238	colorectal	female	2	0	1.10747	1.01263	1.21119	0.0254315	0.335447
GMPPA	Q96IJ6	colorectal	female	2	0	1.11531	1.01351	1.22734	0.0254354	0.335447
Carbonic Anhydrase X	Q9NS85	colorectal	female	2	0	0.868393	0.767227	0.982899	0.0255546	0.335511
TREX2	Q9BQ50	colorectal	female	2	0	0.847997	0.733714	0.980082	0.0255909	0.335715
CFA36	Q96G28	colorectal	female	2	0	1.17467	1.01982	1.35304	0.0256146	0.335719
SAA-4	P35542	colorectal	female	2	0	1.12379	1.01432	1.24508	0.0256218	0.335763
DHB7:CD	P56937	colorectal	female	2	0	0.846569	0.731359	0.97993	0.0256413	0.335857
PCDH9	Q9HC56	colorectal	female	2	0	0.862034	0.756621	0.982133	0.0256898	0.336101
LRIG3	Q6UXM1	colorectal	female	2	0	0.858394	0.750565	0.981715	0.0257863	0.336466
STIM1:CD	Q13586	colorectal	female	2	0	1.19633	1.02188	1.40055	0.0258019	0.336471
GDF-11/8	O14793	colorectal	female	2	0	0.881628	0.789081	0.98503	0.0259789	0.337996
BINCA	Q96LW7	colorectal	female	2	0	1.08249	1.00951	1.16075	0.0260406	0.338223
Apo D	P05090	colorectal	female	2	0	1.14154	1.01592	1.2827	0.0260537	0.338278
UCRP	P05161	colorectal	female	2	0	1.1012	1.01153	1.19883	0.0261217	0.338538
MCM6	Q14566	colorectal	female	2	0	1.10122	1.01148	1.19893	0.02621	0.338863
HNRPD	Q14103	colorectal	female	2	0	1.16415	1.01806	1.3312	0.0263102	0.339264
RRAGC	Q9HB90	colorectal	female	2	0	1.0901	1.0102	1.17632	0.0263263	0.339264
CSK21	P68400	colorectal	female	2	0	1.1265	1.01407	1.25139	0.0263872	0.339264
SEM3G	Q9NS98	colorectal	female	2	0	0.887896	0.799344	0.986259	0.026549	0.339834
PAR16	Q8N5Y8	colorectal	female	2	0	1.12545	1.01376	1.24944	0.026673	0.340438
sL-Selectin	P14151	colorectal	female	2	0	0.872368	0.773082	0.984405	0.026765	0.340789
KYNU	Q16719	colorectal	female	2	0	1.09501	1.01046	1.18663	0.0268404	0.340789
CAND1	Q86VP6	colorectal	female	2	0	1.17843	1.01879	1.36307	0.0270613	0.341979
DLK1:ECD	P80370	colorectal	female	2	0	0.880721	0.78688	0.985753	0.0271334	0.34234
AIP	O00170	colorectal	female	2	0	1.21306	1.022	1.43984	0.02719	0.342411
LGSN	Q5TDP6	colorectal	female	2	0	1.12793	1.01357	1.25519	0.0273076	0.34257
ALKB3	Q96Q83	colorectal	female	2	0	1.10676	1.01138	1.21114	0.027378	0.342772
UGT 1A6	P19224	colorectal	female	2	0	0.862211	0.755765	0.98365	0.0274427	0.343012
KEAP1	Q14145	colorectal	female	2	0	0.870333	0.769233	0.984721	0.0274992	0.343315
NADPH-P450 Oxidoreductase	P16435	colorectal	female	2	0	1.12469	1.01307	1.2486	0.0275599	0.343315
FLRT1	Q9NZU1	colorectal	female	2	0	1.10425	1.01102	1.20608	0.027561	0.343315
TFF3	Q07654	colorectal	female	2	0	1.08978	1.00951	1.17644	0.0276377	0.343662
PSPC1	Q8WXF1	colorectal	female	2	0	1.09915	1.01043	1.19566	0.0276872	0.343917
FHR1	Q03591	colorectal	female	2	0	1.1298	1.01347	1.25947	0.0277084	0.343989
WFDC6	Q9BQY6	colorectal	female	2	0	0.86679	0.763184	0.984462	0.0277312	0.344068
Flt-3	P36888	colorectal	female	2	0	1.12492	1.01297	1.24924	0.0277403	0.344068
PGAM4	Q8N0Y7	colorectal	female	2	0	1.13144	1.01354	1.26305	0.027841	0.344194
SLIK1	Q96PX8	colorectal	female	2	0	0.857765	0.748118	0.983482	0.0279026	0.344364
Keratin 7	P08729	colorectal	female	2	0	1.10474	1.01085	1.20736	0.0279391	0.344375
Integrin a3b1	P05556	colorectal	female	2	0	1.10426	1.01079	1.20638	0.0279698	0.344384
S100A14	Q9HCY8	colorectal	female	2	0	0.872981	0.773339	0.985462	0.0280349	0.344525
OBCAM	Q14982	colorectal	female	2	0	1.11284	1.01158	1.22423	0.0280627	0.344612
PIPNB	P48739	colorectal	female	2	0	1.12269	1.01241	1.24499	0.0282546	0.345629
GRHPR	Q9UBQ7	colorectal	female	2	0	1.13326	1.0134	1.2673	0.0282791	0.345703
MAP3K3	Q99759	colorectal	female	2	0	1.10307	1.01049	1.20413	0.0282949	0.345773
MXRA7	P84157	colorectal	female	2	0	0.861484	0.753895	0.984427	0.0284832	0.346459
PLPL2	Q96AD5	colorectal	female	2	0	1.09098	1.0092	1.17938	0.028496	0.346459
GSTM4	Q03013	colorectal	female	2	0	0.857445	0.747172	0.983993	0.0285456	0.346608
COKA1	Q9P218	colorectal	female	2	0	0.845529	0.72756	0.982625	0.0286273	0.346926
CHM4A	Q9BY43	colorectal	female	2	0	1.20923	1.02003	1.43353	0.0286395	0.346926
TBC24	Q9ULP9	colorectal	female	2	0	1.13845	1.01362	1.27864	0.0286447	0.346926
B7-2	P42081	colorectal	female	2	0	0.854179	0.74165	0.983783	0.028756	0.347586
TINAL	Q9GZM7	colorectal	female	2	0	0.865221	0.759904	0.985135	0.0288071	0.347914
UB2D2	P62837	colorectal	female	2	0	1.12783	1.01252	1.25628	0.0288091	0.347914
NPTN	Q9Y639	colorectal	female	2	0	0.865353	0.760025	0.985278	0.0289669	0.348519
UBE2N/UB2V1 Complex	P61088	colorectal	female	2	0	1.18221	1.01729	1.37385	0.0289878	0.348519
AXIN2	Q9Y2T1	colorectal	female	2	0	0.867583	0.763732	0.985555	0.0289882	0.348519
Chitotriosidase-1	Q13231	colorectal	female	2	0	0.893409	0.807427	0.988547	0.0290309	0.348632
BCAP	Q6ZUJ8	colorectal	female	2	0	0.860348	0.751652	0.984762	0.0290517	0.348798
CCD56	Q9Y2R0	colorectal	female	2	0	1.10458	1.01019	1.20779	0.0290873	0.348912
F16P1	P09467	colorectal	female	2	0	1.13555	1.01302	1.27291	0.0291093	0.348928
CV015	Q8WYQ4	colorectal	female	2	0	0.860205	0.751287	0.984912	0.029253	0.349712
PPME1	Q9Y570	colorectal	female	2	0	1.17401	1.01626	1.35626	0.0293282	0.349834
EIF3B	P55884	colorectal	female	2	0	1.20277	1.01865	1.42018	0.0294085	0.34989
ASH1L	Q9NR48	colorectal	female	2	0	0.844409	0.725182	0.983237	0.0294331	0.34989
NET4	Q9HB63	colorectal	female	2	0	0.879396	0.783321	0.987254	0.0294597	0.34989
REL3	Q8WXF3	colorectal	female	2	0	1.10987	1.01038	1.21915	0.0295955	0.350455
HMCS2	P54868	colorectal	female	2	0	1.11801	1.01108	1.23626	0.0296502	0.350731
ATX3	P54252	colorectal	female	2	0	1.15147	1.01397	1.3076	0.0297149	0.350791
UBP10	Q14694	colorectal	female	2	0	1.14643	1.01351	1.29678	0.0297494	0.350791
RHOB	P62745	colorectal	female	2	0	1.16815	1.01537	1.34392	0.0297588	0.350791
HDGF	P51858	colorectal	female	2	0	1.14371	1.01321	1.29101	0.0298341	0.35091
MILR1	Q7Z6M3	colorectal	female	2	0	1.07161	1.00678	1.14062	0.0298395	0.35091
CRH	P06850	colorectal	female	2	0	0.835345	0.710138	0.982627	0.0298939	0.351168
CRYL1	Q9Y2S2	colorectal	female	2	0	1.16755	1.01514	1.34285	0.0299706	0.351606
STAR7	Q9NQZ5	colorectal	female	2	0	1.09373	1.00871	1.18592	0.0299994	0.351683
DAPK3	O43293	colorectal	female	2	0	1.1623	1.01461	1.33148	0.0300692	0.351895
ROR1	Q01973	colorectal	female	2	0	0.866585	0.76135	0.986366	0.0301752	0.352039
EPHA3	P29320	colorectal	female	2	0	0.87905	0.782315	0.987747	0.0302175	0.352229
NCAM-L1	P32004	colorectal	female	2	0	0.87067	0.768109	0.986925	0.0303279	0.352372
TAD2A	O75478	colorectal	female	2	0	1.11235	1.01016	1.22488	0.0303402	0.352483
HECA2:CD	A8MVW5	colorectal	female	2	0	0.877944	0.780293	0.987815	0.030484	0.353025
T2AG	P52657	colorectal	female	2	0	1.10846	1.00974	1.21682	0.0304868	0.353025
PAFAH beta subunit	P68402	colorectal	female	2	0	1.16951	1.01485	1.34773	0.030489	0.353025
NUDT5	Q9UKK9	colorectal	female	2	0	1.15514	1.01367	1.31636	0.0304966	0.353025
Notch 1	P46531	colorectal	female	2	0	0.863656	0.756196	0.986387	0.0306078	0.353477
Hexosaminidase B	P07686	colorectal	female	2	0	0.877066	0.778665	0.987902	0.0307391	0.353689
MAK16	Q9BXY0	colorectal	female	2	0	1.13544	1.01182	1.27416	0.0307858	0.353761
synaptotagmin-like 2	Q9HCH5	colorectal	female	2	0	0.870912	0.768195	0.987364	0.0308844	0.353985
PXDC1	Q8IUK5	colorectal	female	2	0	1.13733	1.01191	1.27829	0.0308906	0.353996
F176B	Q9NVM1	colorectal	female	2	0	0.840527	0.717797	0.984242	0.0309905	0.354307
6-Phosphogluconate dehydrogenase	P52209	colorectal	female	2	0	1.19315	1.01626	1.40082	0.0310039	0.354307
C9	P02748	colorectal	female	2	0	1.1418	1.01213	1.28808	0.0310797	0.354555
GSH0	P48507	colorectal	female	2	0	1.1773	1.01491	1.36568	0.0311336	0.354665
NISCH	Q9Y2I1	colorectal	female	2	0	1.11714	1.01004	1.23561	0.0312265	0.355253
hnRNP A/B	Q99729	colorectal	female	2	0	1.136	1.01155	1.27577	0.0312494	0.355342
NXF1	Q9UBU9	colorectal	female	2	0	1.09744	1.0084	1.19435	0.031263	0.355342
KPYR	P30613	colorectal	female	2	0	1.13646	1.01152	1.27682	0.031338	0.355515
CD8A/CD8B Complex	P01732	colorectal	female	2	0	0.839566	0.715994	0.984465	0.0313414	0.355515
Laminin-2	P07942	colorectal	female	2	0	0.880879	0.7848	0.988721	0.0313606	0.355515
CA125	Q8WXI7	colorectal	female	2	0	1.11812	1.00998	1.23783	0.0314496	0.355715
Phospholipase C-beta-1	Q9NQ66	colorectal	female	2	0	0.841294	0.718621	0.984908	0.0316284	0.35616
KS6B1	P23443	colorectal	female	2	0	1.17025	1.0139	1.35071	0.0316595	0.356194
ARY1	P18440	colorectal	female	2	0	1.12444	1.01031	1.25146	0.0317348	0.356205
MMP-17	Q9ULZ9	colorectal	female	2	0	1.14218	1.01165	1.28956	0.0317863	0.356273
TKN1	P20366	colorectal	female	2	0	0.867763	0.762334	0.987772	0.0318625	0.356622
SAHH	P23526	colorectal	female	2	0	1.11168	1.00921	1.22456	0.0318895	0.356624
HES6	Q96HZ4	colorectal	female	2	0	1.12403	1.01015	1.25076	0.0319337	0.356924
PTN13	Q12923	colorectal	female	2	0	1.10889	1.00895	1.21873	0.0319611	0.356944
AADAT	Q8N5Z0	colorectal	female	2	0	1.10562	1.00868	1.21188	0.0319937	0.356944
UBQL4	Q9NRR5	colorectal	female	2	0	1.21694	1.01684	1.45641	0.0321768	0.357273
TNR6B	Q9UPQ9	colorectal	female	2	0	1.16824	1.01314	1.34709	0.0323914	0.358196
HN1	Q9UK76	colorectal	female	2	0	1.15262	1.01196	1.31284	0.0324363	0.358458
FAH2A	Q96GK7	colorectal	female	2	0	1.15703	1.01228	1.32248	0.0324458	0.358469
C9	P02748	colorectal	female	2	0	1.14591	1.01138	1.29833	0.0325538	0.358832
IL-22BP	Q969J5	colorectal	female	2	0	0.85653	0.743143	0.987218	0.0325558	0.358832
LY75	O60449	colorectal	female	2	0	0.886527	0.793757	0.990139	0.032705	0.359425
DLC8	P63167	colorectal	female	2	0	0.902388	0.821207	0.991593	0.0327209	0.359425
CREB-binding protein	Q92793	colorectal	female	2	0	1.09422	1.00734	1.1886	0.0329013	0.36009
GAPR1	Q9H4G4	colorectal	female	2	0	0.874947	0.773885	0.989208	0.0329054	0.36009
LTB4DH	Q14914	colorectal	female	2	0	1.15272	1.01135	1.31385	0.0332576	0.361551
PRRP	P81277	colorectal	female	2	0	1.13282	1.00993	1.27065	0.0332786	0.361709
TADBP	Q13148	colorectal	female	2	0	1.10121	1.00758	1.20353	0.0334535	0.362674
PEX14:C-term	O75381	colorectal	female	2	0	1.1236	1.00913	1.25107	0.0335303	0.363041
RRM1	P23921	colorectal	female	2	0	1.12331	1.0091	1.25045	0.0335439	0.363073
17-beta-HSD 1	P14061	colorectal	female	2	0	1.09113	1.00679	1.18253	0.0336023	0.363285
JAG1:ECD	P78504	colorectal	female	2	0	0.863727	0.754537	0.988718	0.033628	0.363327
Prothrombin	P00734	colorectal	female	2	0	1.12347	1.00904	1.25088	0.0336611	0.363517
WDR5	P61964	colorectal	female	2	0	1.11406	1.00835	1.23084	0.0337093	0.363757
Glutamate carboxypeptidase	Q96KP4	colorectal	female	2	0	1.111	1.00779	1.22478	0.0343402	0.366237
lacritin	Q9GZZ8	colorectal	female	2	0	1.12582	1.00873	1.2565	0.0344144	0.366468
GLRX1	P35754	colorectal	female	2	0	1.09038	1.00636	1.18142	0.0344387	0.366543
PHS	P61457	colorectal	female	2	0	1.12359	1.00855	1.25174	0.0344738	0.366607
Integrin a1b1	P05556	colorectal	female	2	0	1.18338	1.01238	1.38326	0.0344775	0.366614
DAG1	Q14118	colorectal	female	2	0	0.853854	0.737503	0.988561	0.0345248	0.366809
TSP3	P49746	colorectal	female	2	0	0.889967	0.798693	0.991673	0.0347355	0.367348
PARK7	Q99497	colorectal	female	2	0	1.21109	1.0137	1.44691	0.0348661	0.367522
PMF1	Q6P1K2	colorectal	female	2	0	1.08352	1.00571	1.16735	0.0348761	0.367522
CD3E	P07766	colorectal	female	2	0	0.894788	0.806963	0.992172	0.0349403	0.367862
CRH	P06850	colorectal	female	2	0	0.883373	0.787128	0.991387	0.035123	0.368551
LSM12	Q3MHD2	colorectal	female	2	0	1.05585	1.0038	1.11061	0.0351332	0.368551
Ribonuclease UK114	P52758	colorectal	female	2	0	1.13553	1.00883	1.27814	0.0352387	0.368985
IL-10	P22301	colorectal	female	2	0	0.860488	0.748141	0.989705	0.0352975	0.369014
CD320	Q9NPF0	colorectal	female	2	0	0.89143	0.80095	0.992131	0.0353227	0.369037
EPHA4	P54764	colorectal	female	2	0	0.878176	0.778084	0.991143	0.0353743	0.369037
NLGN1	Q8N2Q7	colorectal	female	2	0	0.869988	0.764102	0.990547	0.0354302	0.369037
Holo-TC II	P20062	colorectal	female	2	0	0.883411	0.786994	0.99164	0.035523	0.369037
RIFK	Q969G6	colorectal	female	2	0	1.11482	1.00739	1.23372	0.0355287	0.369037
CEA21	Q3KPI0	colorectal	female	2	0	0.841021	0.715646	0.98836	0.0355427	0.369037
MCP-2	P80075	colorectal	female	2	0	0.845026	0.722196	0.988746	0.0356237	0.369104
TGF-b R III	Q03167	colorectal	female	2	0	0.883327	0.786745	0.991765	0.0357345	0.36951
IR	P06213	colorectal	female	2	0	0.875309	0.772911	0.991274	0.0359019	0.36987
T132C:ECD	Q8N3T6	colorectal	female	2	0	0.885457	0.79032	0.992046	0.0359351	0.369949
GAS-6	Q14393	colorectal	female	2	0	0.897213	0.810743	0.992906	0.0359357	0.369949
CLM6	Q08708	colorectal	female	2	0	0.879244	0.779389	0.991892	0.0364095	0.37131
MYL6B	P14649	colorectal	female	2	0	0.86908	0.761927	0.991303	0.0366111	0.372168
nectin-1 gamma:ECD	Q15223	colorectal	female	2	0	1.09172	1.00544	1.18541	0.0366899	0.372402
GPNMB:ECD	Q14956	colorectal	female	2	0	0.87933	0.779377	0.992101	0.0367273	0.372655
PKD2:CD 1	Q13563	colorectal	female	2	0	1.1004	1.0059	1.20379	0.0367683	0.372716
TBX22	Q9Y458	colorectal	female	2	0	0.863342	0.751996	0.991175	0.0369985	0.373653
LYPL1	Q5VWZ2	colorectal	female	2	0	0.875246	0.772226	0.992009	0.0370212	0.373669
TATD1	Q6P1N9	colorectal	female	2	0	1.15309	1.00861	1.31827	0.0370325	0.373727
MESD1	Q9H1K6	colorectal	female	2	0	0.859277	0.745113	0.990933	0.0370522	0.373741
Coagulation Factor IXab	P00740	colorectal	female	2	0	1.15086	1.00839	1.31345	0.0371752	0.37429
TRBP2	Q15633	colorectal	female	2	0	1.11406	1.00644	1.2332	0.0371833	0.37429
Dermokine	Q6E0U4	colorectal	female	2	0	1.1104	1.00624	1.22534	0.0371861	0.37429
MCE1	O60942	colorectal	female	2	0	1.11274	1.00629	1.23045	0.0373261	0.375166
coagulation factor XIII B	P05160	colorectal	female	2	0	1.134	1.00734	1.27659	0.037429	0.37534
RM32	Q9BYC8	colorectal	female	2	0	0.860348	0.746659	0.991348	0.037514	0.375632
DC1L1	Q9Y6G9	colorectal	female	2	0	1.10962	1.00598	1.22395	0.0376067	0.375632
TRYB1	Q15661	colorectal	female	2	0	0.88932	0.796206	0.993323	0.0376466	0.375632
TAXB1	Q86VP1	colorectal	female	2	0	1.09165	1.00502	1.18575	0.0376579	0.375632
TRI72	Q6ZMU5	colorectal	female	2	0	0.863197	0.751265	0.991808	0.0378892	0.376915
CK-BB	P12277	colorectal	female	2	0	0.874468	0.7704	0.992594	0.0379907	0.377059
GST A1-1	P08263	colorectal	female	2	0	1.1304	1.00671	1.26928	0.0381693	0.377624
TPD54	O43399	colorectal	female	2	0	1.20641	1.01008	1.4409	0.0383956	0.378499
ODO2	P36957	colorectal	female	2	0	0.866584	0.756733	0.992381	0.0384012	0.378515
NARF	Q9UHQ1	colorectal	female	2	0	1.09733	1.00489	1.19826	0.0385807	0.379318
TACC3	Q9Y6A5	colorectal	female	2	0	1.15145	1.00734	1.31617	0.0387165	0.379901
RRBP1	Q9P2E9	colorectal	female	2	0	1.17392	1.00832	1.3667	0.0387518	0.380052
GPNMB:ECD	Q14956	colorectal	female	2	0	0.891116	0.798832	0.994062	0.0387585	0.380062
PP1RA	Q96QC0	colorectal	female	2	0	1.09803	1.00483	1.19988	0.0387847	0.380083
CYTF	O76096	colorectal	female	2	0	1.11903	1.00576	1.24505	0.038884	0.380176
GID8	Q9NWU2	colorectal	female	2	0	1.07601	1.00373	1.1535	0.0389395	0.380205
SLAMF8	Q9P0V8	colorectal	female	2	0	0.852205	0.732161	0.991932	0.0389669	0.380205
Amyloid-like protein 1	P51693	colorectal	female	2	0	0.871074	0.764085	0.993044	0.0389829	0.380205
BAD	Q92934	colorectal	female	2	0	1.15729	1.00738	1.32951	0.0390348	0.380205
MIC-1	Q99988	colorectal	female	2	0	1.15311	1.00715	1.32022	0.0390995	0.380205
ISL1	P61371	colorectal	female	2	0	0.854194	0.735406	0.99217	0.0391263	0.380205
ATG7	O95352	colorectal	female	2	0	1.14684	1.00686	1.30629	0.0391268	0.380205
ATIF1	Q9UII2	colorectal	female	2	0	1.15183	1.00703	1.31744	0.0391863	0.380205
DHPR	P09417	colorectal	female	2	0	1.17361	1.00796	1.36649	0.0392032	0.380205
TATD3	Q17R31	colorectal	female	2	0	1.14552	1.00674	1.30342	0.039214	0.380205
CACB4	O00305	colorectal	female	2	0	1.12055	1.00564	1.24859	0.0392159	0.380205
DTNA	Q9Y4J8	colorectal	female	2	0	1.09097	1.00423	1.1852	0.0394231	0.38093
SPSB1	Q96BD6	colorectal	female	2	0	1.13066	1.00596	1.27081	0.0394302	0.380931
RAC3	P60763	colorectal	female	2	0	1.12817	1.00579	1.26545	0.0395468	0.381285
T132B	Q14DG7	colorectal	female	2	0	0.865435	0.754172	0.993112	0.0395506	0.381285
CD44	P16070	colorectal	female	2	0	0.879201	0.777757	0.993877	0.0395753	0.381452
MMP-10	P09238	colorectal	female	2	0	0.881671	0.781988	0.994061	0.0396601	0.381846
CRDL1	Q9BU40	colorectal	female	2	0	0.876294	0.772619	0.993882	0.0398319	0.382083
TrkC	Q16288	colorectal	female	2	0	0.874188	0.768929	0.993857	0.0399664	0.382315
FAIM1	Q9NVQ4	colorectal	female	2	0	1.08691	1.00383	1.17688	0.0399677	0.382315
T225B	P0DP42	colorectal	female	2	0	0.89639	0.807536	0.995021	0.0400059	0.382315
MIS	P03971	colorectal	female	2	0	1.13576	1.00582	1.28249	0.0400131	0.382315
CP2CJ	P33261	colorectal	female	2	0	1.10581	1.00443	1.21744	0.0403651	0.383352
PO6F1	Q14863	colorectal	female	2	0	0.881978	0.782183	0.994505	0.0403744	0.383352
WSCD2	Q2TBF2	colorectal	female	2	0	1.13814	1.00566	1.28809	0.0404333	0.383352
CSPG6	Q9UQE7	colorectal	female	2	0	1.14713	1.00585	1.30825	0.040664	0.384014
F19A5	Q7Z5A7	colorectal	female	2	0	0.817705	0.674165	0.991807	0.0410037	0.38556
Alpha-1-syntrophin	Q13424	colorectal	female	2	0	0.899891	0.813256	0.995755	0.0411194	0.38556
Apo B	P04114	colorectal	female	2	0	0.893275	0.801575	0.995466	0.0411316	0.38556
GDF-11	O95390	colorectal	female	2	0	0.884426	0.786079	0.995078	0.0411505	0.38556
XXLT1	Q8NBI6	colorectal	female	2	0	0.862157	0.747728	0.994098	0.0412072	0.38556
Dermokine	Q6E0U4	colorectal	female	2	0	1.10564	1.00401	1.21756	0.0412142	0.385567
PSA7	O14818	colorectal	female	2	0	1.14662	1.00541	1.30766	0.0413029	0.385652
KEAP1	Q14145	colorectal	female	2	0	1.09274	1.00349	1.18992	0.0413316	0.385652
AMPK a1b1g1	P54619	colorectal	female	2	0	0.878364	0.775463	0.994919	0.0413419	0.385652
IL-22BP	Q969J5	colorectal	female	2	0	0.870435	0.76176	0.994614	0.0414161	0.38589
AMPM2	P50579	colorectal	female	2	0	1.18879	1.00667	1.40385	0.0415184	0.38623
HSP 70		colorectal	female	2	0	1.11544	1.00419	1.239	0.0415467	0.38641
TEN2	Q9NT68	colorectal	female	2	0	1.07891	1.00289	1.16069	0.0416131	0.386489
SPXN4	Q5MJ08	colorectal	female	2	0	0.881126	0.780108	0.995224	0.0416485	0.386648
BMP10	O95393	colorectal	female	2	0	1.11102	1.00398	1.22947	0.0416635	0.386648
CDON	Q4KMG0	colorectal	female	2	0	0.890648	0.796692	0.995686	0.0417523	0.387068
CCP1	P53805	colorectal	female	2	0	0.878279	0.775083	0.995214	0.0418314	0.387178
PSME2	Q9UL46	colorectal	female	2	0	1.15082	1.00516	1.31758	0.0418936	0.387481
IF1AY	O14602	colorectal	female	2	0	1.18922	1.00633	1.40533	0.0419453	0.387695
NTNG1	Q9Y2I2	colorectal	female	2	0	0.859154	0.742234	0.994492	0.0419552	0.387713
LANC1	O43813	colorectal	female	2	0	1.15829	1.00513	1.33478	0.0422947	0.388367
SDF2	Q99470	colorectal	female	2	0	1.09137	1.00303	1.18749	0.0423262	0.388367
OIT3	Q8WWZ8	colorectal	female	2	0	1.13174	1.00426	1.27541	0.0423935	0.388367
SEM4A	Q9H3S1	colorectal	female	2	0	0.885559	0.787488	0.995844	0.0424066	0.388367
CARME	Q8N4J0	colorectal	female	2	0	0.871746	0.763487	0.995355	0.042481	0.388376
EST3	Q6UWW8	colorectal	female	2	0	1.13107	1.00415	1.27403	0.0425469	0.388376
SIA7E	Q9BVH7	colorectal	female	2	0	0.846854	0.721162	0.994453	0.0425782	0.388418
EWS	Q01844	colorectal	female	2	0	1.12574	1.00396	1.26229	0.0426073	0.388447
MEF2C	Q06413	colorectal	female	2	0	1.10038	1.00319	1.20698	0.042612	0.388447
BRPF1	P55201	colorectal	female	2	0	1.11443	1.00361	1.23748	0.0426298	0.388498
Cystatin-S	P01036	colorectal	female	2	0	0.885396	0.787032	0.996053	0.0427866	0.38878
COL11A2	P13942	colorectal	female	2	0	0.883856	0.784281	0.996074	0.0429221	0.388971
BOLA3	Q53S33	colorectal	female	2	0	1.17657	1.00513	1.37725	0.0430069	0.388971
FUT8	Q9BYC5	colorectal	female	2	0	0.879082	0.775913	0.99597	0.0430349	0.388971
KIF3C	O14782	colorectal	female	2	0	1.109	1.00323	1.22591	0.0430655	0.388971
IGBP1	P78318	colorectal	female	2	0	1.17463	1.00475	1.37323	0.0434388	0.389742
Thrombin	P00734	colorectal	female	2	0	1.15346	1.0042	1.32492	0.0434664	0.389742
NR1H2	P55055	colorectal	female	2	0	1.12662	1.0035	1.26485	0.0434737	0.389742
ADXL	Q6P4F2	colorectal	female	2	0	0.870487	0.760833	0.995945	0.0434759	0.389742
DCMC	O95822	colorectal	female	2	0	0.889554	0.793855	0.996791	0.0438718	0.390791
DEAD-box protein 19B	Q9UMR2	colorectal	female	2	0	1.18052	1.00449	1.38739	0.0439691	0.390844
TGM1	P22735	colorectal	female	2	0	0.879206	0.775694	0.996532	0.0439752	0.390844
Vimentin	P08670	colorectal	female	2	0	1.12612	1.00321	1.26409	0.0439848	0.390844
CECR1	Q9NZK5	colorectal	female	2	0	0.898537	0.80969	0.997134	0.0440098	0.390844
PA1B3	Q15102	colorectal	female	2	0	1.11972	1.00302	1.25001	0.0440438	0.390844
IF4B	P23588	colorectal	female	2	0	1.18985	1.00444	1.40947	0.0442982	0.390844
DKK3	Q9UBP4	colorectal	female	2	0	0.875208	0.768526	0.996699	0.0444508	0.39107
BMP RII	Q13873	colorectal	female	2	0	1.09178	1.00215	1.18943	0.0445362	0.391452
SARP-1	Q96HF1	colorectal	female	2	0	1.1162	1.00263	1.24264	0.0446487	0.391696
Amine oxidase	O75106	colorectal	female	2	0	0.865845	0.752212	0.996645	0.0447722	0.392143
K0494:N-term	O75071	colorectal	female	2	0	0.849371	0.723972	0.99649	0.0451662	0.393614
IGF-I sR	P08069	colorectal	female	2	0	0.874666	0.767221	0.997158	0.0452284	0.393797
SUGT1	Q9Y2Z0	colorectal	female	2	0	1.20232	1.0039	1.43995	0.045253	0.393985
CD46	P15529	colorectal	female	2	0	0.895087	0.803001	0.997733	0.0453984	0.394203
AMOT	Q4VCS5	colorectal	female	2	0	1.08529	1.00163	1.17592	0.0455164	0.394561
PUR9	P31939	colorectal	female	2	0	1.18715	1.0034	1.40456	0.0455534	0.394729
CLC4K	Q9UJ71	colorectal	female	2	0	0.86442	0.749363	0.997142	0.0455822	0.394737
CGRE1	Q99674	colorectal	female	2	0	1.12292	1.00221	1.25816	0.0457184	0.395269
RELL1	Q8IUW5	colorectal	female	2	0	0.874123	0.766019	0.997485	0.0457868	0.395371
TF	P13726	colorectal	female	2	0	0.87965	0.775622	0.997631	0.0458355	0.395404
SPLC2	Q96DR5	colorectal	female	2	0	1.0976	1.00171	1.20266	0.0458726	0.395453
NSE2	Q96MF7	colorectal	female	2	0	1.13209	1.00218	1.27884	0.0460411	0.395719
ASAHL	Q02083	colorectal	female	2	0	0.895103	0.802735	0.998099	0.0461292	0.395876
sLeptin R	P48357	colorectal	female	2	0	0.909697	0.828848	0.998433	0.0462618	0.396044
CTAG1A	P78358	colorectal	female	2	0	1.1057	1.00166	1.22054	0.0462742	0.396067
FCL	Q13630	colorectal	female	2	0	0.901248	0.813636	0.998295	0.0462974	0.396126
ATP synthase beta chain	P06576	colorectal	female	2	0	1.11189	1.00173	1.23417	0.046329	0.396219
FNDC4	Q9H6D8	colorectal	female	2	0	1.10285	1.00158	1.21435	0.0463511	0.396257
GCNL2	Q92830	colorectal	female	2	0	0.888752	0.791262	0.998254	0.0466526	0.396846
LRFN1	Q9P244	colorectal	female	2	0	1.11583	1.00162	1.24307	0.0466534	0.396846
PLCG1	P19174	colorectal	female	2	0	1.10577	1.00148	1.22092	0.0466664	0.396846
TRUB1	Q8WWH5	colorectal	female	2	0	1.15677	1.0021	1.33532	0.0467485	0.39687
5'-Nucleotidase	P21589	colorectal	female	2	0	0.855725	0.733877	0.997804	0.0468107	0.39687
EPHA6	Q9UF33	colorectal	female	2	0	0.866852	0.752948	0.997988	0.0468126	0.39687
STC2	O76061	colorectal	female	2	0	0.84754	0.72	0.997671	0.0468138	0.39687
APLP2	Q06481	colorectal	female	2	0	0.873111	0.763722	0.998167	0.046942	0.397553
HNRPF	P52597	colorectal	female	2	0	1.16907	1.00207	1.36391	0.0470084	0.397885
DNJB2	P25686	colorectal	female	2	0	1.14369	1.00173	1.30578	0.0470903	0.398226
SC6A9	P48067	colorectal	female	2	0	0.846883	0.718733	0.997884	0.0471143	0.398226
T132C:CD	Q8N3T6	colorectal	female	2	0	0.87155	0.76088	0.998316	0.0472236	0.3984
FA69C	Q0P6D2	colorectal	female	2	0	1.11918	1.00137	1.25085	0.0472505	0.398552
C1QL4	Q86Z23	colorectal	female	2	0	0.890769	0.794581	0.998601	0.0472594	0.398577
TLR5	O60602	colorectal	female	2	0	1.1	1.0011	1.20867	0.0473757	0.398704
ABHEA	Q9BUJ0	colorectal	female	2	0	1.13132	1.00141	1.27809	0.0474099	0.398867
S100A4	P26447	colorectal	female	2	0	0.892761	0.797996	0.99878	0.0475597	0.39934
GPR110	Q5T601	colorectal	female	2	0	1.11467	1.00106	1.24117	0.0477902	0.399806
COCH	O43405	colorectal	female	2	0	0.88845	0.79024	0.998866	0.047822	0.399902
DUPD1	Q68J44	colorectal	female	2	0	1.09183	1.00081	1.19112	0.0478971	0.399902
PDGF Rb	P09619	colorectal	female	2	0	0.901341	0.813196	0.999042	0.0479036	0.399902
PCOC2	Q9UKZ9	colorectal	female	2	0	0.894136	0.800296	0.998978	0.0479251	0.399902
Karyopherin-a2	P52292	colorectal	female	2	0	0.879337	0.774123	0.998852	0.0479698	0.400109
Histone H2A type 1	P0C0S8	colorectal	female	2	0	1.1327	1.00108	1.28162	0.0480385	0.400262
WASP	P42768	colorectal	female	2	0	0.858632	0.738208	0.998701	0.0480621	0.400262
FEV	Q99581	colorectal	female	2	0	1.12571	1.00096	1.266	0.0481626	0.400438
C4b-binding protein alpha chain	P04003	colorectal	female	2	0	1.12107	1.00092	1.25563	0.0481649	0.400438
TNNT3	P45378	colorectal	female	2	0	1.11349	1.00084	1.23882	0.0482136	0.400438
TMOD1	P28289	colorectal	female	2	0	1.11312	1.00079	1.23806	0.0483236	0.40071
MATN3	O15232	colorectal	female	2	0	1.11383	1.00079	1.23965	0.0483375	0.40071
a2-HS-Glycoprotein	P02765	colorectal	female	2	0	1.10644	1.00074	1.22331	0.0483409	0.40071
MLRA	Q01449	colorectal	female	2	0	1.12013	1.00077	1.25373	0.0484639	0.401192
PPCE	P48147	colorectal	female	2	0	1.13562	1.00077	1.28863	0.0486259	0.401713
CSPG2	P13611	colorectal	female	2	0	0.859769	0.739834	0.999147	0.0487126	0.401794
EF2K	O00418	colorectal	female	2	0	0.89133	0.794972	0.999367	0.0487448	0.401794
BTLA	Q7Z6A9	colorectal	female	2	0	1.08055	1.00042	1.16709	0.0487541	0.401794
TAGL	Q01995	colorectal	female	2	0	1.12294	1.00063	1.2602	0.0487664	0.401794
IL-20 Rb	Q6UXL0	colorectal	female	2	0	0.898094	0.807	0.999471	0.0488774	0.401963
NT5D3	Q86UY8	colorectal	female	2	0	1.11494	1.00053	1.24243	0.0488906	0.401963
AN32A	P39687	colorectal	female	2	0	1.10901	1.00045	1.22934	0.0490129	0.402287
YD286	A6NC05	colorectal	female	2	0	1.10319	1.00042	1.21652	0.0490328	0.402287
SNR25	Q9BV90	colorectal	female	2	0	0.895275	0.801871	0.999559	0.0490896	0.402287
ADA11	O75078	colorectal	female	2	0	1.10047	1.00035	1.21061	0.0491702	0.402476
PRTG	Q2VWP7	colorectal	female	2	0	0.885753	0.784881	0.99959	0.0492283	0.402702
PQBP1	O60828	colorectal	female	2	0	1.09358	1.00028	1.19558	0.049277	0.402705
HBD-3	P81534	colorectal	female	2	0	1.0971	1.00026	1.20332	0.0493583	0.402877
ALCAM	Q13740	colorectal	female	2	0	0.864023	0.746831	0.999605	0.0493816	0.402877
KLRG2:N-term	A4D1S0	colorectal	female	2	0	1.10931	1.00028	1.23024	0.049394	0.402877
ANXA9	O76027	colorectal	female	2	0	0.864362	0.747409	0.999614	0.0493953	0.402877
SIRB2	Q5JXA9	colorectal	female	2	0	1.11157	1.00027	1.23525	0.0494242	0.402908
TEAD4	Q15561	colorectal	female	2	0	1.07587	1.00016	1.15731	0.049493	0.40297
GLIP1	P48060	colorectal	female	2	0	0.85693	0.734541	0.999711	0.0495712	0.40297
Mammaglobin 2	O75556	colorectal	female	2	0	1.09989	1.00013	1.2096	0.0496981	0.403035
SETBP	Q9Y6X0	colorectal	female	2	0	1.10532	1.00011	1.2216	0.0497476	0.403035
ANM3	O60678	colorectal	female	2	0	0.845085	0.714293	0.999827	0.0497648	0.403035
OMD	Q99983	colorectal	female	2	0	0.89285	0.797271	0.999888	0.0497742	0.403035
NAR3	Q13508	colorectal	female	2	0	0.879447	0.77348	0.999932	0.0498789	0.403035
UB2L3	P68036	colorectal	female	2	0	1.13996	0.999957	1.29956	0.0500749	0.403786
IL-11 RA	Q14626	colorectal	female	2	0	0.864821	0.747876	1.00005	0.0500843	0.403838
KPYR	P30613	colorectal	female	2	0	1.12254	0.999917	1.26021	0.0501639	0.403885
Aminopeptidase N	P15144	colorectal	female	2	0	1.12972	0.999866	1.27643	0.0502519	0.404045
ARL5B	Q96KC2	colorectal	female	2	0	1.09543	0.999891	1.20011	0.0502735	0.404074
KISHB	Q9NRX6	colorectal	female	2	0	0.837886	0.701796	1.00037	0.0504737	0.404299
DLK1	P80370	colorectal	female	2	0	0.892614	0.796498	1.00033	0.0506634	0.404827
PF4V	P10720	colorectal	female	2	0	0.854628	0.730045	1.00047	0.0506894	0.404937
PI15	O43692	colorectal	female	2	0	1.12559	0.999593	1.26747	0.0507912	0.405297
PLXB3	Q9ULL4	colorectal	female	2	0	0.869997	0.756531	1.00048	0.0507938	0.405297
UBP14	P54578	colorectal	female	2	0	1.14355	0.99953	1.30831	0.0508048	0.405297
STK3	Q13188	colorectal	female	2	0	1.11334	0.999619	1.24001	0.0508154	0.40534
SHAN1	Q9Y566	colorectal	female	2	0	0.877185	0.769059	1.00051	0.0509006	0.405641
DJC10	Q8IXB1	colorectal	female	2	0	0.854532	0.729747	1.00065	0.0509569	0.405772
DMBT1	Q9UGM3	colorectal	female	2	0	0.894517	0.799765	1.00049	0.0510204	0.405782
FGFR-2	P21802	colorectal	female	2	0	0.879744	0.773446	1.00065	0.0511698	0.405894
PURB	Q96QR8	colorectal	female	2	0	1.1939	0.99904	1.42676	0.0512481	0.405964
GMPR2	Q9P2T1	colorectal	female	2	0	1.1577	0.999139	1.34142	0.0513554	0.406153
FA38A	Q92508	colorectal	female	2	0	0.836844	0.699525	1.00112	0.0514452	0.40625
Sorcin	P30626	colorectal	female	2	0	1.12814	0.999232	1.27369	0.0514678	0.406309
ISLR2	Q6UXK2	colorectal	female	2	0	0.888201	0.788304	1.00076	0.0514732	0.406328
CSTF1	Q05048	colorectal	female	2	0	1.10351	0.999278	1.21861	0.0516905	0.406844
Granulysin	P22749	colorectal	female	2	0	0.898148	0.806006	1.00082	0.051768	0.406949
ZP4	Q12836	colorectal	female	2	0	1.09611	0.999291	1.20231	0.0517823	0.406949
SAPL1	Q6NUJ1	colorectal	female	2	0	1.11919	0.999075	1.25376	0.0518978	0.407102
Lamin-B2	Q03252	colorectal	female	2	0	1.1198	0.998997	1.2552	0.0520487	0.407318
P-Cadherin	P22223	colorectal	female	2	0	1.12506	0.998929	1.26712	0.0521	0.407451
CN166	Q9Y224	colorectal	female	2	0	1.07958	0.99919	1.16644	0.0524476	0.408569
TRAF4	Q9BUZ4	colorectal	female	2	0	0.889375	0.789982	1.00127	0.0525083	0.40873
RGAP1	Q9H0H5	colorectal	female	2	0	0.895123	0.80026	1.00123	0.052567	0.408776
ATTY	P17735	colorectal	female	2	0	0.890465	0.791872	1.00133	0.0526569	0.408994
GUC1B	Q9UMX6	colorectal	female	2	0	0.856617	0.732442	1.00184	0.0527579	0.409155
SV422	Q86Y97	colorectal	female	2	0	0.909771	0.826728	1.00116	0.052829	0.409192
VASN	Q6EMK4	colorectal	female	2	0	0.90018	0.809279	1.00129	0.0528428	0.409251
sICAM-1	P05362	colorectal	female	2	0	0.899404	0.807859	1.00132	0.0528854	0.409358
TSP2	P35442	colorectal	female	2	0	0.868821	0.753482	1.00182	0.0529911	0.409405
NFL	P07196	colorectal	female	2	0	1.10526	0.99868	1.22321	0.0530592	0.409506
Cofilin-1	P23528	colorectal	female	2	0	1.17147	0.997884	1.37525	0.0531031	0.409646
TBCEL	Q5QJ74	colorectal	female	2	0	1.13389	0.998306	1.28789	0.0531285	0.409646
RILP	Q96NA2	colorectal	female	2	0	1.13366	0.998293	1.28738	0.0531582	0.409646
SCLY	Q96I15	colorectal	female	2	0	1.09982	0.998669	1.21121	0.0532488	0.40983
Spondin-1	Q9HCB6	colorectal	female	2	0	0.880681	0.774153	1.00187	0.0534109	0.410235
SREC-II:ECD	Q96GP6	colorectal	female	2	0	0.874248	0.762757	1.00204	0.053515	0.410658
RS19	P39019	colorectal	female	2	0	1.14672	0.997865	1.31778	0.0536278	0.410661
NDUB6	O95139	colorectal	female	2	0	1.14421	0.997821	1.31208	0.0537644	0.410987
LRCH4:CH	O75427	colorectal	female	2	0	1.10605	0.998357	1.22536	0.0537933	0.411013
CHFR	Q96EP1	colorectal	female	2	0	1.10495	0.99833	1.22295	0.0538939	0.411256
DJB12	Q9NXW2	colorectal	female	2	0	0.865828	0.747832	1.00244	0.0539385	0.411315
ZN134	P52741	colorectal	female	2	0	0.889899	0.790334	1.00201	0.0540021	0.411495
FK506 binding protein 1A	P62942	colorectal	female	2	0	0.870894	0.756651	1.00239	0.0540115	0.411521
Periostin	Q15063	colorectal	female	2	0	0.886369	0.784002	1.0021	0.0540502	0.41173
VS10L	Q86VR7	colorectal	female	2	0	0.894421	0.798434	1.00195	0.0540564	0.41173
DTX1	Q86Y01	colorectal	female	2	0	1.10914	0.998092	1.23255	0.0542948	0.411817
PgR	P06401	colorectal	female	2	0	1.13685	0.997637	1.29549	0.054296	0.411817
CLCKB	P51801	colorectal	female	2	0	1.1182	0.997846	1.25307	0.0544997	0.412171
IP6K1	Q92551	colorectal	female	2	0	1.15115	0.99724	1.32881	0.0545773	0.412243
AP1S2	P56377	colorectal	female	2	0	1.08642	0.998369	1.18223	0.0545914	0.412316
SPG20	Q8N0X7	colorectal	female	2	0	1.19392	0.99649	1.43048	0.0546267	0.412457
EPHB2	P29323	colorectal	female	2	0	0.876073	0.765485	1.00264	0.0546431	0.412457
NO40	Q9NP64	colorectal	female	2	0	1.08853	0.998294	1.18693	0.0546962	0.412465
EVL	Q9UI08	colorectal	female	2	0	1.12119	0.997642	1.26003	0.0548161	0.412976
MLR5	Q02045	colorectal	female	2	0	0.843022	0.708146	1.00359	0.0548935	0.413164
p16-ARC	O15511	colorectal	female	2	0	0.8887	0.787816	1.0025	0.0549484	0.413218
BAGE2	Q86Y30	colorectal	female	2	0	1.12261	0.997542	1.26336	0.0549686	0.413221
Adiponectin	Q15848	colorectal	female	2	0	0.889325	0.788927	1.0025	0.0549689	0.413221
NCAM2	O15394	colorectal	female	2	0	0.894349	0.797885	1.00248	0.0551731	0.413391
CHAD	O15335	colorectal	female	2	0	0.901151	0.810173	1.00235	0.05526	0.413391
PACA	P18509	colorectal	female	2	0	0.868744	0.752315	1.00319	0.0552967	0.413391
NRX3A	Q9Y4C0	colorectal	female	2	0	0.852847	0.724675	1.00369	0.0554073	0.413595
TAF8	Q7Z7C8	colorectal	female	2	0	1.10905	0.997607	1.23295	0.0554127	0.413595
NHLC3	Q5JS37	colorectal	female	2	0	1.08911	0.997994	1.18854	0.0555042	0.413853
TFPI	P10646	colorectal	female	2	0	1.13626	0.996877	1.29512	0.0557329	0.414474
CSPG3	O14594	colorectal	female	2	0	0.882193	0.775873	1.00308	0.0557477	0.414502
Inhibin bB chain	P09529	colorectal	female	2	0	1.11248	0.997368	1.24088	0.0557904	0.414705
SPI1	P17947	colorectal	female	2	0	1.13598	0.996803	1.29459	0.0558837	0.414705
IP3KA	P23677	colorectal	female	2	0	1.06175	0.99848	1.12904	0.055949	0.414814
HMG-1	P09429	colorectal	female	2	0	1.13584	0.996768	1.29432	0.0559545	0.414832
FABPA	P15090	colorectal	female	2	0	0.865492	0.746245	1.00379	0.0561469	0.415375
NDUBB	Q9NX14	colorectal	female	2	0	1.09931	0.997482	1.21153	0.0562467	0.415715
MARCO	Q9UEW3	colorectal	female	2	0	1.12778	0.99656	1.27628	0.0567322	0.417142
C1QR1	Q9NPY3	colorectal	female	2	0	0.898844	0.805454	1.00306	0.0567395	0.417142
TBCD5	Q92609	colorectal	female	2	0	1.14274	0.996156	1.31088	0.0567824	0.41732
GFRAL	Q6UXV0	colorectal	female	2	0	0.898095	0.80406	1.00313	0.0568287	0.417428
SPRN	Q5BIV9	colorectal	female	2	0	1.10799	0.997011	1.23132	0.0568613	0.417467
LDB2	O43679	colorectal	female	2	0	0.875612	0.763722	1.0039	0.0568801	0.417486
FLAP endonuclease-1	P39748	colorectal	female	2	0	0.877317	0.766729	1.00386	0.0569142	0.417486
HCC-4	O15467	colorectal	female	2	0	1.14055	0.996115	1.30593	0.0569595	0.41756
DB119	Q8N690	colorectal	female	2	0	0.876797	0.765724	1.00398	0.0571092	0.418025
UB2E1	P51965	colorectal	female	2	0	1.15482	0.995545	1.33959	0.0573015	0.418657
AT1B4	Q9UN42	colorectal	female	2	0	1.09074	0.997278	1.19297	0.0573889	0.418715
KPRB	O60256	colorectal	female	2	0	1.15713	0.995381	1.34516	0.0574728	0.41875
TMM46	Q6UWI4	colorectal	female	2	0	1.10495	0.99682	1.2248	0.0575193	0.418796
SERA	O43175	colorectal	female	2	0	1.10584	0.99676	1.22685	0.0576009	0.418973
CRIM1:CD	Q9NZV1	colorectal	female	2	0	1.10341	0.996821	1.22139	0.0576262	0.419063
HNRPM	P52272	colorectal	female	2	0	1.13495	0.995833	1.2935	0.0577789	0.419448
CRTAM	O95727	colorectal	female	2	0	0.893434	0.795239	1.00375	0.0578433	0.419613
HOGA1	Q86XE5	colorectal	female	2	0	1.07831	0.997388	1.16579	0.05819	0.420625
NDEL1	Q9GZM8	colorectal	female	2	0	1.10227	0.996584	1.21917	0.0583023	0.42081
RHG36	Q6ZRI8	colorectal	female	2	0	1.09358	0.996859	1.19969	0.0583068	0.42081
Carbonic Anhydrase VIII	P35219	colorectal	female	2	0	0.910745	0.826706	1.00333	0.058393	0.420866
POLI	Q9UNA4	colorectal	female	2	0	0.868322	0.750115	1.00516	0.0586155	0.421177
VPS25	Q9BRG1	colorectal	female	2	0	1.18633	0.993767	1.4162	0.058655	0.421329
HNRDL	O14979	colorectal	female	2	0	1.17523	0.994065	1.38941	0.0587218	0.421493
CA162	Q8NEQ5	colorectal	female	2	0	1.10733	0.996244	1.23081	0.0587304	0.421493
NHLC2	Q8NBF2	colorectal	female	2	0	1.09452	0.996632	1.20202	0.0588414	0.421556
ING1	Q9UK53	colorectal	female	2	0	1.12186	0.995682	1.26402	0.0589076	0.421624
Cadherin-11:ECD	P55287	colorectal	female	2	0	0.90014	0.807045	1.00397	0.0589212	0.421634
Alkaline phosphatase, placental	P05187	colorectal	female	2	0	0.871038	0.75474	1.00526	0.0589883	0.421796
RTCA	O00442	colorectal	female	2	0	1.16813	0.994109	1.37262	0.0590021	0.421828
DPYS	Q14117	colorectal	female	2	0	1.10449	0.996226	1.22451	0.0590078	0.421846
BEX5	Q5H9J7	colorectal	female	2	0	0.917201	0.838422	1.00338	0.0592578	0.422716
NEIL1	Q96FI4	colorectal	female	2	0	1.127	0.995313	1.2761	0.0593133	0.422833
ASAH2	Q9NR71	colorectal	female	2	0	0.903851	0.8137	1.00399	0.0593357	0.422925
CC126	Q96EE4	colorectal	female	2	0	0.890158	0.788715	1.00465	0.0594534	0.423292
FLRT1	Q9NZU1	colorectal	female	2	0	1.09859	0.996217	1.21147	0.0595628	0.423528
EF1G	P26641	colorectal	female	2	0	1.10664	0.99592	1.22967	0.0595721	0.423528
CN093	Q9H972	colorectal	female	2	0	1.11091	0.995742	1.23939	0.0596262	0.423711
MMP-9	P14780	colorectal	female	2	0	1.13502	0.994857	1.29493	0.0596612	0.423736
Granulysin	P22749	colorectal	female	2	0	0.902558	0.811217	1.00418	0.0596625	0.423736
SOX-9	P48436	colorectal	female	2	0	1.08242	0.996765	1.17542	0.0597106	0.423933
TCAL8	Q8IYN2	colorectal	female	2	0	1.11067	0.99567	1.23896	0.0598159	0.42401
IL22RA1	Q8N6P7	colorectal	female	2	0	1.09795	0.996127	1.21019	0.0598613	0.42401
MAG	P20916	colorectal	female	2	0	0.873322	0.758409	1.00565	0.0598705	0.42401
VWC2	Q2TAL6	colorectal	female	2	0	0.889447	0.787265	1.00489	0.0598906	0.424082
LRFN4	Q6PJG9	colorectal	female	2	0	0.881474	0.772835	1.00538	0.0601156	0.424709
HCLS1	P14317	colorectal	female	2	0	1.14561	0.994227	1.32005	0.0601218	0.424731
HDAC2	Q92769	colorectal	female	2	0	1.13469	0.994595	1.29452	0.0601959	0.425048
SHC1:PID	P29353	colorectal	female	2	0	1.17436	0.993128	1.38866	0.0601984	0.425048
PRP19	Q9UMS4	colorectal	female	2	0	1.10572	0.995648	1.22795	0.0603208	0.425186
BTG2	P78543	colorectal	female	2	0	1.08498	0.996464	1.18136	0.0603283	0.425186
GGH	Q92820	colorectal	female	2	0	1.10946	0.995489	1.23647	0.0603519	0.425186
PSB2	P49721	colorectal	female	2	0	0.873362	0.758276	1.00592	0.0603607	0.425186
S6A14	Q9UN76	colorectal	female	2	0	1.07509	0.996817	1.15952	0.0604768	0.42543
BCAR3:Ras-GEF	O75815	colorectal	female	2	0	1.11429	0.995233	1.24759	0.060507	0.42543
UB2V1	Q13404	colorectal	female	2	0	1.17152	0.993026	1.3821	0.0605201	0.42543
Myoglobin	P02144	colorectal	female	2	0	0.8706	0.753272	1.0062	0.0606204	0.42556
CEP76	Q8TAP6	colorectal	female	2	0	1.0969	0.99588	1.20817	0.0606268	0.42556
BMP-6	P22004	colorectal	female	2	0	0.899345	0.804983	1.00477	0.0606765	0.42573
BMP-3b	P55107	colorectal	female	2	0	1.10097	0.995584	1.2175	0.0609645	0.426433
ACBD6	Q9BR61	colorectal	female	2	0	1.18614	0.992125	1.41809	0.0610397	0.426635
ISLR2	Q6UXK2	colorectal	female	2	0	0.881633	0.772738	1.00587	0.0610822	0.426727
TYW5	A2RUC4	colorectal	female	2	0	1.13499	0.994119	1.29583	0.0611053	0.426794
STAR	P49675	colorectal	female	2	0	0.899794	0.805615	1.00498	0.061227	0.427148
Tropomyosin 1 alpha chain	P09493	colorectal	female	2	0	1.09372	0.995744	1.20134	0.0613586	0.427212
HNRH1	P31943	colorectal	female	2	0	1.08458	0.996121	1.18089	0.0614255	0.427279
RU2B	P08579	colorectal	female	2	0	1.13835	0.993814	1.30392	0.0614276	0.427279
CATC	P53634	colorectal	female	2	0	0.894686	0.796202	1.00535	0.0614484	0.427279
MMP-2	P08253	colorectal	female	2	0	0.89286	0.792785	1.00557	0.0617053	0.42787
HEM3	P08397	colorectal	female	2	0	1.11485	0.994661	1.24955	0.0617648	0.42795
DLL4	Q9NR61	colorectal	female	2	0	0.90281	0.810945	1.00508	0.0618467	0.428163
TPSNR	Q9BX59	colorectal	female	2	0	0.910434	0.825041	1.00466	0.0618513	0.428163
BNP	P16860	colorectal	female	2	0	0.906587	0.817885	1.00491	0.0619357	0.428172
KLHL7	Q8IXQ5	colorectal	female	2	0	1.09163	0.995615	1.19691	0.0619843	0.428398
PCDH8	O95206	colorectal	female	2	0	1.12565	0.994048	1.27467	0.0620623	0.428662
I2C2	Q9UKV8	colorectal	female	2	0	1.12295	0.994139	1.26846	0.0621247	0.428705
SNG3	O43761	colorectal	female	2	0	1.08005	0.996087	1.1711	0.0621791	0.428851
PEN2	Q9NZ42	colorectal	female	2	0	1.06824	0.996608	1.14503	0.0623181	0.429088
Ephrin-A3	P52797	colorectal	female	2	0	0.884964	0.778243	1.00632	0.0623376	0.429096
IFNA4	P05014	colorectal	female	2	0	1.09084	0.995469	1.19535	0.062508	0.429403
ARF5	P84085	colorectal	female	2	0	1.09642	0.995187	1.20795	0.0625539	0.429585
PBEF	P43490	colorectal	female	2	0	1.124	0.993857	1.27119	0.0626276	0.429827
EIF2A	Q9BY44	colorectal	female	2	0	1.18272	0.991173	1.41128	0.0626581	0.429968
COMMD7	Q86VX2	colorectal	female	2	0	1.15678	0.99231	1.34852	0.0627007	0.430122
C6	P13671	colorectal	female	2	0	1.14517	0.992832	1.32088	0.0627167	0.430134
ULA1/ UBA3	Q13564	colorectal	female	2	0	1.17353	0.991447	1.38906	0.0628696	0.430529
FUMH	P07954	colorectal	female	2	0	0.883749	0.775836	1.00667	0.0628993	0.430529
E2AK4	Q9P2K8	colorectal	female	2	0	0.910569	0.824962	1.00506	0.0629163	0.430529
RBG1L	Q5R372	colorectal	female	2	0	1.18853	0.990726	1.42582	0.0629354	0.430557
SMD2	P62316	colorectal	female	2	0	1.10182	0.994742	1.22042	0.0630417	0.430768
ADM2	Q7Z4H4	colorectal	female	2	0	0.869991	0.751121	1.00767	0.0631683	0.431041
B7	P33681	colorectal	female	2	0	0.890172	0.787363	1.00641	0.0631692	0.431041
BAT1	Q13838	colorectal	female	2	0	1.128	0.993353	1.2809	0.0632923	0.431291
SIA8B	Q92186	colorectal	female	2	0	0.858724	0.731209	1.00848	0.0633043	0.431291
LRC15	Q8TF66	colorectal	female	2	0	0.896419	0.798654	1.00615	0.0634697	0.431706
APEL	Q9ULZ1	colorectal	female	2	0	1.09288	0.995004	1.20039	0.0635462	0.431706
EXOG	Q9Y2C4	colorectal	female	2	0	0.887283	0.781967	1.00678	0.0635833	0.431806
TMEDA	P49755	colorectal	female	2	0	0.890915	0.788337	1.00684	0.0642079	0.432669
IGSF3	O75054	colorectal	female	2	0	0.875795	0.761003	1.0079	0.0642909	0.432785
DMC1	Q14565	colorectal	female	2	0	1.1089	0.993883	1.23723	0.0642918	0.432785
CAMLG	P49069	colorectal	female	2	0	1.17117	0.990519	1.38478	0.0645275	0.433518
KI16B	Q96L93	colorectal	female	2	0	1.09935	0.994241	1.21558	0.0647006	0.433686
Myokinase, human	P00568	colorectal	female	2	0	1.14343	0.991843	1.31818	0.0647334	0.43378
GCNT1	Q02742	colorectal	female	2	0	0.889304	0.785185	1.00723	0.0648071	0.433881
Omentin	Q8WWA0	colorectal	female	2	0	1.13034	0.992485	1.28735	0.0648496	0.433937
COX42	Q96KJ9	colorectal	female	2	0	1.1059	0.993796	1.23064	0.0649149	0.434147
ITSN1	Q15811	colorectal	female	2	0	0.8989	0.802709	1.00662	0.0649331	0.434147
BRAF1	P15056	colorectal	female	2	0	1.11897	0.993058	1.26085	0.0649512	0.434147
IF4A1	P60842	colorectal	female	2	0	1.16154	0.990749	1.36177	0.0649759	0.434147
UBP46/WDR48 Complex	P62068	colorectal	female	2	0	1.10187	0.993936	1.22153	0.0651347	0.43458
CRLD2	Q9H0B8	colorectal	female	2	0	1.13023	0.992287	1.28734	0.0652742	0.434866
EPHB3	P54753	colorectal	female	2	0	0.890224	0.786604	1.00749	0.0655155	0.435406
IMPA2	O14732	colorectal	female	2	0	1.09462	0.994142	1.20525	0.0657146	0.435892
EID3	Q8N140	colorectal	female	2	0	0.838735	0.69533	1.01172	0.0660301	0.436613
ROA1	P09651	colorectal	female	2	0	1.13741	0.991418	1.30489	0.0662109	0.436831
FBRL	P22087	colorectal	female	2	0	1.09414	0.993987	1.20438	0.0662363	0.436929
TPPP	O94811	colorectal	female	2	0	0.851942	0.718016	1.01085	0.0663121	0.437213
FUBP3	Q96I24	colorectal	female	2	0	1.14121	0.991035	1.31415	0.0665238	0.437839
TOIP1:Perinuclear	Q5JTV8	colorectal	female	2	0	0.89487	0.794747	1.00761	0.0665369	0.437839
GCSH	P23434	colorectal	female	2	0	0.912145	0.826759	1.00635	0.0666893	0.437839
Met	P08581	colorectal	female	2	0	0.876697	0.761638	1.00914	0.0667655	0.437907
PGRP-I-beta	Q96LB8	colorectal	female	2	0	1.09672	0.993598	1.21055	0.0668792	0.438224
SPA11	Q86U17	colorectal	female	2	0	1.14201	0.990777	1.31632	0.0669335	0.438375
HABP4	Q5JVS0	colorectal	female	2	0	0.892033	0.789385	1.00803	0.066988	0.438539
PDE9A	O76083	colorectal	female	2	0	0.897055	0.798603	1.00764	0.0670146	0.438628
NRX3B	Q9HDB5	colorectal	female	2	0	0.87488	0.758275	1.00942	0.0670208	0.438645
IGF-I	P05019	colorectal	female	2	0	0.870282	0.750017	1.00983	0.0670967	0.438761
Coagulation Factor VII	P08709	colorectal	female	2	0	1.11809	0.992164	1.26	0.0671112	0.438778
SIGL8	Q9NYZ4	colorectal	female	2	0	1.07399	0.994887	1.15938	0.0674527	0.439123
Apo E4	P02649	colorectal	female	2	0	1.10852	0.992627	1.23795	0.0674561	0.439123
SAA	P0DJI8	colorectal	female	2	0	1.10166	0.993045	1.22216	0.0675229	0.439173
ZN483	Q8TF39	colorectal	female	2	0	0.899668	0.803228	1.00769	0.0676123	0.439442
MKX	Q8IYA7	colorectal	female	2	0	1.09094	0.993709	1.19768	0.0676301	0.439442
MCPIP	Q5D1E8	colorectal	female	2	0	1.14499	0.990169	1.32403	0.0677482	0.439847
AZIN1	O14977	colorectal	female	2	0	1.09393	0.993448	1.20457	0.0678138	0.439857
MAMC2	Q7Z304	colorectal	female	2	0	1.06474	0.995364	1.13895	0.0680313	0.4401
T2EA	P29083	colorectal	female	2	0	1.08136	0.994216	1.17613	0.0680557	0.440191
GP101	Q96P66	colorectal	female	2	0	1.08624	0.993817	1.18726	0.0682629	0.440625
MMAC	Q9Y4U1	colorectal	female	2	0	1.12991	0.990774	1.28859	0.0684976	0.441346
HES1	Q14469	colorectal	female	2	0	1.10782	0.992244	1.23685	0.0685365	0.441413
TM2D1	Q9BX74	colorectal	female	2	0	1.08642	0.993681	1.18783	0.0686496	0.441787
NOSIP	Q9Y314	colorectal	female	2	0	1.11719	0.99153	1.25878	0.0687205	0.441789
KPRA	Q14558	colorectal	female	2	0	1.1258	0.990943	1.27901	0.0687287	0.441789
BLVRB	P30043	colorectal	female	2	0	1.12082	0.991238	1.26735	0.0688241	0.441834
HPLN1	P10915	colorectal	female	2	0	0.905587	0.813829	1.00769	0.0688501	0.441855
HMG-2	P26583	colorectal	female	2	0	0.894821	0.793851	1.00863	0.0688731	0.441916
RBM4	Q9BWF3	colorectal	female	2	0	1.15008	0.989168	1.33718	0.0690125	0.442184
RCN3	Q96D15	colorectal	female	2	0	0.87812	0.763312	1.0102	0.0690544	0.4422
GSTM3-3	P21266	colorectal	female	2	0	0.871173	0.750804	1.01084	0.0690873	0.4422
RN146	Q9NTX7	colorectal	female	2	0	1.08725	0.993462	1.18988	0.0691481	0.442266
PKHM2	Q8IWE5	colorectal	female	2	0	0.910573	0.823052	1.0074	0.0692231	0.442466
CDK8/cyclin C	P24863	colorectal	female	2	0	1.10652	0.99204	1.23422	0.0692858	0.442739
SIRT2	Q8IXJ6	colorectal	female	2	0	1.09404	0.992817	1.20558	0.0696124	0.443955
PRP6:region 1	O94906	colorectal	female	2	0	0.894623	0.793211	1.009	0.0696751	0.443959
SP-B	P07988	colorectal	female	2	0	0.900619	0.804305	1.00847	0.0696962	0.443959
CN37	P09543	colorectal	female	2	0	1.19032	0.986043	1.43692	0.0697312	0.443959
SDF-1	P48061	colorectal	female	2	0	0.874401	0.756331	1.0109	0.0697634	0.443959
PCDC1	Q9H158	colorectal	female	2	0	1.12054	0.990846	1.2672	0.0697658	0.443959
ELK3	P41970	colorectal	female	2	0	1.12673	0.990404	1.28181	0.0697686	0.443959
ANR63	C9JTQ0	colorectal	female	2	0	1.0936	0.992793	1.20465	0.0697725	0.443959
sRAGE	Q15109	colorectal	female	2	0	0.89371	0.791461	1.00917	0.0698733	0.444184
F19A4	Q96LR4	colorectal	female	2	0	1.08955	0.993046	1.19544	0.0699103	0.44425
bFGF-R	P11362	colorectal	female	2	0	0.902284	0.807296	1.00845	0.070027	0.444362
BIEA	P53004	colorectal	female	2	0	1.15972	0.987942	1.36138	0.07004	0.444362
ARHGP	Q86VW2	colorectal	female	2	0	0.899646	0.802372	1.00871	0.0700836	0.444362
LCN10	Q6JVE6	colorectal	female	2	0	1.10184	0.992064	1.22376	0.0701144	0.444362
cSHMT	P34896	colorectal	female	2	0	1.13094	0.989878	1.2921	0.0702496	0.444572
NDRG2	Q9UN36	colorectal	female	2	0	0.876806	0.760472	1.01094	0.0702631	0.444572
GSTM5-5	P46439	colorectal	female	2	0	1.09375	0.992597	1.20522	0.0703128	0.444636
CTRC	Q99895	colorectal	female	2	0	0.884142	0.773739	1.0103	0.0703885	0.444782
ERG19	P53602	colorectal	female	2	0	1.09344	0.992586	1.20454	0.0704146	0.444782
IgG	P01857	colorectal	female	2	0	0.903245	0.808772	1.00875	0.0710207	0.445464
Gelsolin	P06396	colorectal	female	2	0	0.896896	0.796944	1.00938	0.0710718	0.445601
PIN1	Q13526	colorectal	female	2	0	1.1766	0.986007	1.40403	0.0712828	0.446114
MMP-7	P09237	colorectal	female	2	0	1.11822	0.990263	1.2627	0.0715208	0.446623
PTK6	Q13882	colorectal	female	2	0	0.864958	0.738672	1.01283	0.0716082	0.446839
VPS4B	O75351	colorectal	female	2	0	1.10745	0.991059	1.23751	0.0716331	0.446839
RS12	P25398	colorectal	female	2	0	1.10203	0.991484	1.22491	0.071642	0.446839
NB5R1	Q9UHQ9	colorectal	female	2	0	1.09714	0.991833	1.21364	0.0717535	0.446863
GOLM1	Q8NBJ4	colorectal	female	2	0	1.1035	0.991277	1.22843	0.071883	0.447052
Cadherin-5	P33151	colorectal	female	2	0	0.898488	0.799613	1.00959	0.0719363	0.447155
IPP2	P41236	colorectal	female	2	0	1.10049	0.991444	1.22153	0.0720865	0.447586
BMPER	Q8N8U9	colorectal	female	2	0	0.920944	0.841888	1.00742	0.0721083	0.447586
Septin-5	Q99719	colorectal	female	2	0	1.08429	0.992746	1.18429	0.0721455	0.447664
FGF-12	P61328	colorectal	female	2	0	1.09412	0.991926	1.20684	0.0721903	0.447804
Fas, soluble	P25445	colorectal	female	2	0	0.880719	0.766829	1.01152	0.0722102	0.44785
EYS	Q5T1H1	colorectal	female	2	0	1.08767	0.992412	1.19207	0.0723245	0.448186
SIA7D	Q9H4F1	colorectal	female	2	0	0.878466	0.762611	1.01192	0.0725361	0.448523
dopa decarboxylase	P20711	colorectal	female	2	0	0.921361	0.842555	1.00754	0.0725929	0.448523
CL070	A6NFE2	colorectal	female	2	0	0.898695	0.799697	1.00995	0.0728603	0.448793
GM-CSF	P04141	colorectal	female	2	0	0.898289	0.798901	1.01004	0.0729814	0.449075
GATD1	Q8WUU5	colorectal	female	2	0	1.10814	0.990463	1.23979	0.0730269	0.44922
Ceruloplasmin	P00450	colorectal	female	2	0	1.08518	0.992391	1.18665	0.0730553	0.44925
Stress-induced-phosphoprotein 1	P31948	colorectal	female	2	0	1.15162	0.986861	1.34389	0.0731225	0.449452
IGLL1	P15814	colorectal	female	2	0	0.907813	0.816678	1.00912	0.0731622	0.449522
IRF2	P14316	colorectal	female	2	0	1.09901	0.991175	1.21858	0.0731754	0.449555
NUB1	Q9Y5A7	colorectal	female	2	0	1.15041	0.986917	1.34098	0.0732004	0.449624
TAGL	Q01995	colorectal	female	2	0	1.11391	0.989766	1.25363	0.0735598	0.450615
GSKIP	Q9P0R6	colorectal	female	2	0	0.87898	0.763145	1.0124	0.0736021	0.450706
HEM4	P10746	colorectal	female	2	0	1.11665	0.989514	1.26013	0.0736073	0.450706
NTAQ1	Q96HA8	colorectal	female	2	0	0.899247	0.800459	1.01023	0.073683	0.450706
Dynactin subunit 2	Q13561	colorectal	female	2	0	1.12037	0.989146	1.26899	0.0737354	0.450804
Tirap	P58753	colorectal	female	2	0	1.13965	0.987459	1.3153	0.0738721	0.451042
DCNL5	Q9BTE7	colorectal	female	2	0	1.10198	0.990648	1.22582	0.0739286	0.45112
PROSC	O94903	colorectal	female	2	0	1.17276	0.984575	1.39691	0.074138	0.451395
UBL4A	P11441	colorectal	female	2	0	1.15825	0.985619	1.36111	0.0744157	0.452099
PPAR gamma	P37231	colorectal	female	2	0	1.07379	0.99298	1.16118	0.0745077	0.452243
IFN-lambda 2	Q8IZJ0	colorectal	female	2	0	0.908919	0.818341	1.00952	0.0745857	0.452411
P3H1	Q32P28	colorectal	female	2	0	1.09801	0.990743	1.21689	0.0746437	0.452422
Notch-3	Q9UM47	colorectal	female	2	0	0.889496	0.782036	1.01172	0.074657	0.452422
3HAO	P46952	colorectal	female	2	0	1.09288	0.9912	1.20498	0.0746573	0.452422
CPLX2	Q6PUV4	colorectal	female	2	0	0.87719	0.759479	1.01315	0.0746971	0.452504
SIRT5	Q9NXA8	colorectal	female	2	0	1.08062	0.992302	1.17679	0.0746984	0.452504
Siglec-9	Q9Y336	colorectal	female	2	0	1.09979	0.990549	1.22108	0.0747389	0.452535
RAB5C	P51148	colorectal	female	2	0	1.17246	0.984144	1.3968	0.0749046	0.453103
SLIK5	O94991	colorectal	female	2	0	0.890696	0.784119	1.01176	0.0750443	0.453476
N42L2	Q92802	colorectal	female	2	0	1.1024	0.990193	1.22731	0.0750745	0.45356
LIF sR	P42702	colorectal	female	2	0	0.890291	0.783249	1.01196	0.0753991	0.454318
calgranulin B	P06702	colorectal	female	2	0	1.08339	0.99181	1.18342	0.0754931	0.454672
ESPN	B1AK53	colorectal	female	2	0	1.12132	0.988285	1.27226	0.0755549	0.454755
granzyme A	P12544	colorectal	female	2	0	0.896617	0.794917	1.01133	0.0756384	0.454808
PCBP1	Q15365	colorectal	female	2	0	1.15811	0.984716	1.36203	0.0760891	0.455275
AL1A2	O94788	colorectal	female	2	0	0.895974	0.793554	1.01161	0.0761415	0.455293
SSU72	Q9NP77	colorectal	female	2	0	1.09138	0.99079	1.20218	0.0763253	0.45557
Proteasome subunit alpha type 5	P28066	colorectal	female	2	0	1.11519	0.988518	1.25809	0.0763546	0.45558
PRC1	O43663	colorectal	female	2	0	1.09675	0.990245	1.2147	0.0764164	0.455708
HS3S4	Q9Y661	colorectal	female	2	0	0.90286	0.80636	1.01091	0.0764217	0.455708
C5a	P01031	colorectal	female	2	0	1.10967	0.988844	1.24526	0.0768553	0.456743
SPF30	O75940	colorectal	female	2	0	1.14232	0.985747	1.32377	0.0768759	0.456818
SNTAN	A6NMZ2	colorectal	female	2	0	1.08965	0.990773	1.19839	0.0769001	0.456819
BECN1	Q14457	colorectal	female	2	0	0.86761	0.741271	1.01548	0.0769534	0.457001
FZD2	Q14332	colorectal	female	2	0	0.877379	0.758888	1.01437	0.0771921	0.457476
FAIM1	Q9NVQ4	colorectal	female	2	0	0.841641	0.695158	1.01899	0.0772052	0.457476
Nucleolin	P19338	colorectal	female	2	0	1.08174	0.991436	1.18028	0.0772983	0.45768
NLTP:isoform SCPx	P22307	colorectal	female	2	0	1.15183	0.984566	1.34752	0.0774507	0.458019
TCAL7	Q9BRU2	colorectal	female	2	0	0.877537	0.75905	1.01452	0.0775333	0.458019
PEAR1:ECD	Q5VY43	colorectal	female	2	0	0.899097	0.798922	1.01183	0.0775991	0.458174
TGM3	Q08188	colorectal	female	2	0	0.908611	0.816779	1.01077	0.077906	0.458793
H2B2E	Q16778	colorectal	female	2	0	1.11886	0.987491	1.2677	0.0779966	0.459084
OPT	Q9UBM4	colorectal	female	2	0	1.08183	0.991189	1.18077	0.0781139	0.459252
HSP70 protein 2	P54652	colorectal	female	2	0	1.1259	0.986726	1.28471	0.0781584	0.459252
FR1OP	O95684	colorectal	female	2	0	1.08968	0.990367	1.19895	0.0781657	0.459252
PolyUbiquitin K63	P0CG48	colorectal	female	2	0	1.1098	0.988246	1.24631	0.0783745	0.459792
PSD1	A5PKW4	colorectal	female	2	0	1.09235	0.990025	1.20524	0.0783754	0.459792
MPP5	Q8N3R9	colorectal	female	2	0	0.883491	0.769644	1.01418	0.0784178	0.459906
APBB2:PID 1	Q92870	colorectal	female	2	0	0.905685	0.811062	1.01135	0.0784875	0.460133
GIMA7	Q8NHV1	colorectal	female	2	0	1.10334	0.988858	1.23108	0.0784934	0.460148
WNT3A	P56704	colorectal	female	2	0	1.08662	0.990575	1.19198	0.0785076	0.460171
CLC7A	Q9BXN2	colorectal	female	2	0	1.09868	0.989282	1.22016	0.078648	0.46045
ZNF18	P17022	colorectal	female	2	0	1.07778	0.991424	1.17166	0.0787736	0.460768
APEX1	P27695	colorectal	female	2	0	1.12784	0.986259	1.28974	0.0787824	0.460768
TPRKB	Q9Y3C4	colorectal	female	2	0	1.07846	0.991261	1.17332	0.0791035	0.461521
TPSB2	P20231	colorectal	female	2	0	0.909547	0.818197	1.0111	0.0791516	0.461612
NTF-2	P61970	colorectal	female	2	0	1.08151	0.990882	1.18042	0.0792886	0.461618
ISPD	A4D126	colorectal	female	2	0	1.08636	0.990355	1.19167	0.0793163	0.461618
NGL1	Q9HCJ2	colorectal	female	2	0	0.850446	0.709668	1.01915	0.0793411	0.461702
Tropomyosin alpha-3 chain	P06753	colorectal	female	2	0	1.08556	0.990424	1.18984	0.0793712	0.461771
Paraoxonase-2	Q15165	colorectal	female	2	0	1.0911	0.989818	1.20275	0.0794196	0.461818
CaCC	A8K7I4	colorectal	female	2	0	0.90786	0.814892	1.01143	0.0794797	0.461986
LRC25:CD	Q8N386	colorectal	female	2	0	1.07942	0.991052	1.17566	0.0794816	0.461986
STAU2	Q9NUL3	colorectal	female	2	0	1.07462	0.991544	1.16466	0.0795836	0.462177
TXNDC4	Q9BS26	colorectal	female	2	0	1.13347	0.985326	1.30388	0.0795843	0.462177
ABD12	Q8N2K0	colorectal	female	2	0	0.878332	0.759729	1.01545	0.079635	0.462207
HMGB3	O15347	colorectal	female	2	0	1.09895	0.988867	1.22129	0.0797611	0.462338
RBBP6	Q7Z6E9	colorectal	female	2	0	1.07432	0.99146	1.1641	0.0800267	0.462878
BEX4	Q9NWD9	colorectal	female	2	0	1.09501	0.989195	1.21214	0.0800407	0.462897
Rab GDP dissociation inhibitor beta	P50395	colorectal	female	2	0	1.16082	0.982292	1.3718	0.0800722	0.462999
Sorting nexin-15	Q9NRS6	colorectal	female	2	0	1.13047	0.985363	1.29695	0.0801881	0.463314
MRT4	Q9UKD2	colorectal	female	2	0	1.11883	0.986472	1.26895	0.0804745	0.464044
KAZD1	Q96I82	colorectal	female	2	0	0.921868	0.841482	1.00993	0.0805288	0.464124
IL22RA1	Q8N6P7	colorectal	female	2	0	0.892855	0.786168	1.01402	0.0808913	0.464749
HCCR-1	Q6P1Q0	colorectal	female	2	0	0.884399	0.770442	1.01521	0.0809017	0.464749
TMED4	Q7Z7H5	colorectal	female	2	0	0.87426	0.751775	1.0167	0.0810075	0.464749
PKN1	Q16512	colorectal	female	2	0	0.883064	0.767898	1.0155	0.0811219	0.464917
CADH7	Q9ULB5	colorectal	female	2	0	1.09179	0.989196	1.20502	0.0811222	0.464917
IL-12 Rb1	P42701	colorectal	female	2	0	1.09282	0.989059	1.20747	0.081189	0.46502
PEDF	P36955	colorectal	female	2	0	1.10408	0.987728	1.23414	0.0813954	0.465374
MIP-5	Q16663	colorectal	female	2	0	1.0962	0.988581	1.21554	0.0814848	0.465579
FKBP6	O75344	colorectal	female	2	0	1.10119	0.988009	1.22735	0.0815142	0.46565
MGP	P08493	colorectal	female	2	0	0.895947	0.791662	1.01397	0.0818181	0.466231
Peroxiredoxin-1	Q06830	colorectal	female	2	0	1.12493	0.985116	1.28459	0.0821219	0.466936
C1QT4	Q9BXJ3	colorectal	female	2	0	0.889189	0.778889	1.01511	0.0822023	0.466936
ADAM-8	P78325	colorectal	female	2	0	0.889873	0.780139	1.01504	0.0822793	0.466971
NAR3	Q13508	colorectal	female	2	0	0.894324	0.78845	1.01441	0.0823264	0.46702
OTUD5	Q96G74	colorectal	female	2	0	1.09602	0.988313	1.21546	0.0823502	0.467051
ST2B1	O00204	colorectal	female	2	0	1.07906	0.99028	1.17579	0.0823911	0.467051
RANK	Q9Y6Q6	colorectal	female	2	0	1.08521	0.989553	1.19012	0.0824041	0.467051
Fibronectin	P02751	colorectal	female	2	0	1.10018	0.987784	1.22537	0.0824895	0.467204
SYVC	P26640	colorectal	female	2	0	1.08823	0.989138	1.19724	0.0826089	0.467342
Apo L1	O14791	colorectal	female	2	0	1.0994	0.987815	1.2236	0.0826599	0.467467
H2B1K	O60814	colorectal	female	2	0	1.11947	0.985488	1.27167	0.0827047	0.467563
DYLT3	P51808	colorectal	female	2	0	1.08182	0.989767	1.18244	0.0830458	0.468364
UBE2N/UB2V1 Complex	P61088	colorectal	female	2	0	1.16563	0.980046	1.38635	0.083245	0.468565
HDAC8	Q9BY41	colorectal	female	2	0	1.09644	0.987949	1.21684	0.0832924	0.468574
B7-H2	O75144	colorectal	female	2	0	0.852217	0.711091	1.02135	0.0834094	0.468796
LGR5	O75473	colorectal	female	2	0	0.877467	0.756739	1.01745	0.0834799	0.468917
CO9A1	P20849	colorectal	female	2	0	1.08574	0.989158	1.19176	0.0835184	0.468917
IMA7	O60684	colorectal	female	2	0	1.16889	0.979521	1.39486	0.0835395	0.468917
SYT13	Q7L8C5	colorectal	female	2	0	0.903401	0.80518	1.0136	0.0836543	0.469207
CRLF1	O75462	colorectal	female	2	0	0.886414	0.773182	1.01623	0.0837913	0.469661
TPPP3	Q9BW30	colorectal	female	2	0	0.888118	0.776324	1.01601	0.0838875	0.469661
AK1A1	P14550	colorectal	female	2	0	1.14455	0.982069	1.33392	0.0839267	0.469676
BGN	P21810	colorectal	female	2	0	0.900625	0.799744	1.01423	0.0841962	0.470342
SFRP4	Q6FHJ7	colorectal	female	2	0	0.90323	0.804691	1.01384	0.0841997	0.470342
FCAR	P24071	colorectal	female	2	0	1.1048	0.98663	1.23712	0.0842127	0.470342
Contactin-4	Q8IWV2	colorectal	female	2	0	0.896066	0.791046	1.01503	0.0844492	0.470709
C7	P10643	colorectal	female	2	0	1.11223	0.985618	1.25511	0.0845224	0.470924
RELT	Q969Z4	colorectal	female	2	0	1.08799	0.988577	1.1974	0.0845328	0.470924
CIAO1	O76071	colorectal	female	2	0	1.16081	0.979877	1.37515	0.0845595	0.470993
RBM23	Q86U06	colorectal	female	2	0	1.09498	0.98769	1.21391	0.0846121	0.471029
DAN	P41271	colorectal	female	2	0	0.884433	0.769126	1.01703	0.0848734	0.471416
BRAT1	Q6PJG6	colorectal	female	2	0	0.899386	0.797179	1.0147	0.0849042	0.471416
TGF-b1	P01137	colorectal	female	2	0	1.09436	0.987632	1.21261	0.0850228	0.471532
DDX23	Q9BUQ8	colorectal	female	2	0	1.08927	0.988244	1.20062	0.0851013	0.471709
SIA7B	Q9UJ37	colorectal	female	2	0	1.09131	0.987986	1.20544	0.0851078	0.471709
UBE2W	Q96B02	colorectal	female	2	0	1.09015	0.988098	1.20274	0.0852135	0.471879
GSTA2	P09210	colorectal	female	2	0	1.11949	0.984431	1.27307	0.0852965	0.471889
LAG-1	Q8NHW4	colorectal	female	2	0	0.910475	0.818169	1.0132	0.0855042	0.47239
Radixin	P35241	colorectal	female	2	0	1.14294	0.98132	1.33117	0.085878	0.473218
RBM41	Q96IZ5	colorectal	female	2	0	0.903863	0.80539	1.01438	0.0859004	0.473222
ROA1	P09651	colorectal	female	2	0	1.13864	0.981783	1.32055	0.0860057	0.473345
NAB2	Q15742	colorectal	female	2	0	0.893902	0.7864	1.0161	0.0862254	0.473653
STAB2	Q8WWQ8	colorectal	female	2	0	1.09114	0.987654	1.20546	0.0862329	0.473653
NCF-1	P14598	colorectal	female	2	0	1.13327	0.982333	1.30739	0.0862481	0.473698
VCC1	Q6UXB2	colorectal	female	2	0	0.906734	0.810774	1.01405	0.086255	0.473701
ZWILC	Q9H900	colorectal	female	2	0	1.09353	0.987292	1.21119	0.0864029	0.474043
Tpo	P40225	colorectal	female	2	0	1.07633	0.989477	1.17081	0.0866128	0.474365
SAP18	O00422	colorectal	female	2	0	1.08092	0.988867	1.18154	0.0866311	0.47442
Keratin 72	Q14CN4	colorectal	female	2	0	1.06656	0.990735	1.14819	0.0867898	0.474493
Apo A-IV	P06727	colorectal	female	2	0	0.912432	0.821568	1.01334	0.0868466	0.474526
DDIT3	P35638	colorectal	female	2	0	0.908814	0.814498	1.01405	0.0871949	0.475291
Alkaline phosphatase, liver	P05186	colorectal	female	2	0	0.892612	0.783647	1.01673	0.0872233	0.475323
CHD7	Q9P2D1	colorectal	female	2	0	0.9074	0.811773	1.01429	0.0872312	0.475323
PIANP	Q8IYJ0	colorectal	female	2	0	0.885079	0.769515	1.018	0.0872522	0.475353
DPEP1	P16444	colorectal	female	2	0	0.875535	0.751809	1.01962	0.0872679	0.475363
DDI2	Q5TDH0	colorectal	female	2	0	1.10414	0.985621	1.23692	0.0872702	0.475363
CgA	P10645	colorectal	female	2	0	1.08839	0.987681	1.19937	0.0873097	0.475363
Coagulation Factor V	P12259	colorectal	female	2	0	1.09194	0.987186	1.20782	0.0873904	0.475622
DSG4	Q86SJ6	colorectal	female	2	0	0.915107	0.826585	1.01311	0.0874426	0.475693
STCH	P48723	colorectal	female	2	0	0.910121	0.816852	1.01404	0.0877758	0.476395
CD70	P32970	colorectal	female	2	0	0.901926	0.801099	1.01544	0.0878965	0.476595
sTie-1	P35590	colorectal	female	2	0	1.10024	0.985911	1.22783	0.0879157	0.476622
Mammaglobin 2	O75556	colorectal	female	2	0	1.11407	0.984054	1.26126	0.0879933	0.476648
STMN4	Q9H169	colorectal	female	2	0	1.12282	0.982908	1.28264	0.0879971	0.476648
APOL3	O95236	colorectal	female	2	0	1.08583	0.9878	1.19358	0.0880655	0.476648
TACI	O14836	colorectal	female	2	0	1.07261	0.989592	1.16259	0.0881195	0.476658
HBAZ	P02008	colorectal	female	2	0	1.09869	0.985981	1.22429	0.0883209	0.476996
TGM4	P49221	colorectal	female	2	0	0.886403	0.771608	1.01828	0.0883809	0.477129
Soggy-1	Q9UK85	colorectal	female	2	0	1.08067	0.988411	1.18153	0.0883941	0.477129
CLC2L	P0C7M8	colorectal	female	2	0	0.913735	0.823578	1.01376	0.0887365	0.477759
OGT1	O15294	colorectal	female	2	0	0.893226	0.784314	1.01726	0.0887574	0.477759
HMX2	A2RU54	colorectal	female	2	0	0.899396	0.796003	1.01622	0.0888003	0.477759
DNJB8	Q8NHS0	colorectal	female	2	0	1.15516	0.978294	1.36401	0.0889155	0.477843
ORN	Q9Y3B8	colorectal	female	2	0	1.13596	0.98079	1.31567	0.0889216	0.477843
ARC	Q7LC44	colorectal	female	2	0	0.905597	0.807806	1.01523	0.0889875	0.477843
hnRNP K	P61978	colorectal	female	2	0	1.13794	0.98037	1.32083	0.0892714	0.478434
UXS1	Q8NBZ7	colorectal	female	2	0	0.903754	0.804185	1.01565	0.089276	0.478434
IPIL1	Q6GPH6	colorectal	female	2	0	1.08532	0.987507	1.19281	0.0893055	0.478465
TCP11	Q8WWU5	colorectal	female	2	0	0.908288	0.812773	1.01503	0.0897236	0.479379
LZTL1	Q9NQ48	colorectal	female	2	0	1.10415	0.984657	1.23814	0.0900022	0.479644
THS7A:TSP type-1 domain 17	Q9UPZ6	colorectal	female	2	0	0.89246	0.782449	1.01794	0.0900623	0.47969
NEUG	Q92686	colorectal	female	2	0	1.14791	0.978631	1.34647	0.0901493	0.479693
TER ATPase	P55072	colorectal	female	2	0	1.16053	0.976957	1.37859	0.0901514	0.479693
RA51D	O75771	colorectal	female	2	0	1.1	0.985178	1.2282	0.0901771	0.479693
CSF-1	P09603	colorectal	female	2	0	1.08002	0.987946	1.18068	0.090414	0.479792
SEM6B	Q9H3T3	colorectal	female	2	0	0.895914	0.788865	1.01749	0.0904709	0.479792
ATP23	Q9Y6H3	colorectal	female	2	0	0.895693	0.788438	1.01754	0.090494	0.479792
MYL6B	P14649	colorectal	female	2	0	0.909073	0.814064	1.01517	0.090527	0.479792
CG073	E0CX11	colorectal	female	2	0	0.859757	0.721734	1.02417	0.0905655	0.479792
OMD	Q99983	colorectal	female	2	0	0.903042	0.802439	1.01626	0.0905822	0.479792
DR6	O75509	colorectal	female	2	0	0.894958	0.787009	1.01771	0.0906044	0.479792
Properdin	P27918	colorectal	female	2	0	0.894495	0.786118	1.01781	0.0906429	0.479792
HSF1	Q00613	colorectal	female	2	0	1.10821	0.983846	1.24829	0.0906847	0.479871
DB112	Q30KQ8	colorectal	female	2	0	0.909383	0.814566	1.01524	0.0908765	0.480232
IFN21	P01568	colorectal	female	2	0	0.901375	0.799076	1.01677	0.0911477	0.48051
DCC	P43146	colorectal	female	2	0	0.891614	0.780479	1.01857	0.0912181	0.480615
KREM1	Q96MU8	colorectal	female	2	0	0.901348	0.798999	1.01681	0.0912302	0.480627
SDHF1	A6NFY7	colorectal	female	2	0	1.07588	0.988321	1.1712	0.0912728	0.48074
TRDMT	O14717	colorectal	female	2	0	1.10699	0.983801	1.2456	0.0912876	0.48074
SFRP4	Q6FHJ7	colorectal	female	2	0	0.896946	0.790538	1.01768	0.091412	0.480917
SETMR	Q53H47	colorectal	female	2	0	0.900123	0.796586	1.01712	0.0914651	0.48095
INM02	Q5UCC4	colorectal	female	2	0	0.901706	0.799593	1.01686	0.0915471	0.481048
SPT20	Q8TB22	colorectal	female	2	0	1.09042	0.986047	1.20584	0.0917481	0.481255
PURA	Q00577	colorectal	female	2	0	1.1553	0.976807	1.36641	0.0918126	0.48138
DJC12	Q9UKB3	colorectal	female	2	0	1.09341	0.985571	1.21306	0.0918669	0.481488
Integrin alpha-M	P11215	colorectal	female	2	0	0.917659	0.830402	1.01408	0.0918728	0.481488
LST1	O00453	colorectal	female	2	0	1.12905	0.980434	1.30018	0.0918817	0.481497
SIRB1	O00241	colorectal	female	2	0	0.914129	0.823458	1.01478	0.0920593	0.481712
AL3B1	P43353	colorectal	female	2	0	1.08457	0.986732	1.1921	0.0923672	0.482406
GSK-3 alpha	P49840	colorectal	female	2	0	1.16404	0.975147	1.38952	0.0926895	0.482802
AMPB	Q9H4A4	colorectal	female	2	0	0.897408	0.79102	1.0181	0.0927076	0.48284
HSP 10	P61604	colorectal	female	2	0	1.15341	0.976616	1.3622	0.0927177	0.482845
Ephrin-A4	P52798	colorectal	female	2	0	0.89857	0.793223	1.01791	0.0927657	0.482994
C1QT4	Q9BXJ3	colorectal	female	2	0	0.893059	0.782666	1.01902	0.0929503	0.483484
PCDB1	Q9Y5F3	colorectal	female	2	0	1.08201	0.986843	1.18636	0.0933464	0.483988
CLM2	Q496F6	colorectal	female	2	0	1.09469	0.984909	1.21671	0.0933587	0.483988
PIAS4	Q8N2W9	colorectal	female	2	0	1.09026	0.985579	1.20605	0.0933663	0.483988
SMAD2	Q15796	colorectal	female	2	0	1.0725	0.988281	1.1639	0.0934536	0.483996
Endothelin 3	P14138	colorectal	female	2	0	1.09286	0.985102	1.21242	0.0936261	0.484326
ALT	P24298	colorectal	female	2	0	1.09736	0.984376	1.22331	0.0937559	0.484475
GALT9	Q9HCQ5	colorectal	female	2	0	0.890461	0.777458	1.01989	0.0938269	0.484506
MIG	Q07325	colorectal	female	2	0	0.89284	0.781954	1.01945	0.0938869	0.484648
IGFBP-3	P17936	colorectal	female	2	0	1.11898	0.981062	1.27629	0.0939181	0.484721
DPCD	Q9BVM2	colorectal	female	2	0	1.10077	0.983801	1.23165	0.0939276	0.484721
Spondin-1	Q9HCB6	colorectal	female	2	0	0.892437	0.78116	1.01956	0.0939707	0.484724
TFP11	Q9UBB9	colorectal	female	2	0	1.08154	0.986714	1.18547	0.0940763	0.485027
DJC30	Q96LL9	colorectal	female	2	0	1.08789	0.985689	1.20068	0.0942124	0.485392
Cathepsin V	O60911	colorectal	female	2	0	0.896669	0.789125	1.01887	0.0942919	0.485466
Nidogen	P14543	colorectal	female	2	0	1.09941	0.983825	1.22858	0.0944787	0.485592
APBB1:PID 2	O00213	colorectal	female	2	0	0.906882	0.808702	1.01698	0.0945336	0.485592
TMG1:Pro-form, ECD	O14668	colorectal	female	2	0	1.0668	0.988917	1.15083	0.0945565	0.485592
ARL5A	Q9Y689	colorectal	female	2	0	1.07813	0.987117	1.17754	0.0945624	0.485592
INP4A	Q96PE3	colorectal	female	2	0	1.09349	0.984689	1.21432	0.0946387	0.485592
M3K11	Q16584	colorectal	female	2	0	0.902776	0.800717	1.01784	0.0947207	0.485592
LCAT	P04180	colorectal	female	2	0	1.08184	0.98644	1.18647	0.0948965	0.48573
MCF2L	O15068	colorectal	female	2	0	1.1073	0.982448	1.24802	0.0949478	0.48573
FUBP2	Q92945	colorectal	female	2	0	1.09763	0.983916	1.22448	0.0950438	0.485955
GTPB9	Q9NTK5	colorectal	female	2	0	1.16208	0.974169	1.38623	0.0950872	0.485955
NSDHL	Q15738	colorectal	female	2	0	0.900009	0.79524	1.01858	0.0952347	0.486134
F175B	Q15018	colorectal	female	2	0	0.908231	0.811041	1.01707	0.095537	0.486804
PP1R8	Q12972	colorectal	female	2	0	0.927313	0.848565	1.01337	0.095586	0.486804
AKTS1	Q96B36	colorectal	female	2	0	1.15588	0.974789	1.37061	0.0956615	0.486804
PDE5A	O76074	colorectal	female	2	0	1.16345	0.97366	1.39024	0.0956761	0.486804
FGRL1	Q8N441	colorectal	female	2	0	1.08479	0.98575	1.19379	0.0956851	0.486804
KCIP1	Q9NZI2	colorectal	female	2	0	1.08572	0.985571	1.19604	0.0957933	0.486906
MBL	P11226	colorectal	female	2	0	1.0951	0.984072	1.21865	0.0957958	0.486906
PPR27	Q86WC6	colorectal	female	2	0	1.08207	0.986031	1.18747	0.0962475	0.487507
TIP39	Q96A98	colorectal	female	2	0	0.880661	0.758169	1.02294	0.09629	0.487507
UNC5B	Q8IZJ1	colorectal	female	2	0	0.890721	0.777162	1.02087	0.0962972	0.487525
LRRC4	Q9HBW1	colorectal	female	2	0	0.894795	0.784809	1.0202	0.0966791	0.48813
ASH2L	Q9UBL3	colorectal	female	2	0	1.06414	0.988858	1.14515	0.0967835	0.488359
SPEC1	Q5M775	colorectal	female	2	0	1.08525	0.985362	1.19526	0.0967889	0.488359
FLI1	Q01543	colorectal	female	2	0	1.15371	0.974539	1.36582	0.0968215	0.488388
MTA70	Q86U44	colorectal	female	2	0	1.12596	0.978789	1.29525	0.096919	0.48866
T22D3	Q99576	colorectal	female	2	0	1.07312	0.987269	1.16643	0.0971602	0.489092
EVPL	Q92817	colorectal	female	2	0	0.920023	0.833721	1.01526	0.0971851	0.489092
UB2G1	P62253	colorectal	female	2	0	1.10682	0.981707	1.24788	0.0972585	0.489092
GUAA	P49915	colorectal	female	2	0	1.1508	0.974746	1.35864	0.097314	0.48912
PATE4	P0C8F1	colorectal	female	2	0	0.895479	0.785885	1.02035	0.0974313	0.489154
UST	Q9Y2C2	colorectal	female	2	0	0.867622	0.733502	1.02626	0.0974454	0.489154
14-3-3 protein beta/alpha	P31946	colorectal	female	2	0	1.17356	0.971098	1.41824	0.0976358	0.489509
CSPG4	Q6UVK1	colorectal	female	2	0	1.07573	0.986691	1.1728	0.0977192	0.489726
CLC4G	Q6UXB4	colorectal	female	2	0	1.07198	0.987274	1.16396	0.0979228	0.490062
p53 R175H	P04637	colorectal	female	2	0	1.06253	0.988884	1.14166	0.0979333	0.490062
CT202	A1L168	colorectal	female	2	0	1.06333	0.988725	1.14357	0.0980343	0.490086
VISL1	P62760	colorectal	female	2	0	0.905531	0.805077	1.01852	0.0981057	0.490289
CD83	Q01151	colorectal	female	2	0	1.10153	0.982277	1.23525	0.0981098	0.490289
TULP1	O00294	colorectal	female	2	0	0.918393	0.830238	1.01591	0.0982455	0.490473
GRM1C	Q8IYS0	colorectal	female	2	0	0.90118	0.796581	1.01952	0.0983441	0.490645
BAGE3	Q86Y29	colorectal	female	2	0	0.949063	0.891993	1.00978	0.0984851	0.490864
TS	P04818	colorectal	female	2	0	0.902227	0.798539	1.01938	0.0985708	0.490926
RAMP1	O60894	colorectal	female	2	0	0.854168	0.708431	1.02989	0.0986501	0.490932
RER1	O15258	colorectal	female	2	0	1.13471	0.976663	1.31834	0.0986575	0.490932
CAD15:ECD	P55291	colorectal	female	2	0	1.08659	0.984599	1.19914	0.0986705	0.49095
KDEL1	Q6UW63	colorectal	female	2	0	1.09339	0.983442	1.21564	0.098702	0.49095
SCG3	Q8WXD2	colorectal	female	2	0	0.890892	0.776719	1.02185	0.0987208	0.49095
IL-31	Q6EBC2	colorectal	female	2	0	0.885983	0.76733	1.02298	0.0988965	0.491303
K1467:C-term	A2RU67	colorectal	female	2	0	0.896613	0.787603	1.02071	0.0989386	0.49139
RAN	P62826	colorectal	female	2	0	1.14513	0.974808	1.34522	0.0990613	0.491654
KAISO	Q86T24	colorectal	female	2	0	0.895996	0.786312	1.02098	0.09929	0.491974
Arylsulfatase A	P15289	colorectal	female	2	0	1.07968	0.985589	1.18276	0.0993628	0.491974
ERP27	Q96DN0	colorectal	female	2	0	0.918349	0.829865	1.01627	0.099398	0.491974
MILK2	Q8IY33	colorectal	female	2	0	1.05963	0.989083	1.13521	0.0994145	0.491974
LIRB5	O75023	colorectal	female	2	0	0.914511	0.822276	1.01709	0.0994476	0.491987
CK087	Q6NUJ2	colorectal	female	2	0	1.0919	0.983393	1.21237	0.099688	0.492624
PHF6	Q8IWS0	colorectal	female	2	0	0.87404	0.744507	1.02611	0.0999643	0.492727
CA080	Q96BJ3	colorectal	female	2	0	1.14029	0.975178	1.33336	0.0999664	0.492727
NSEP1	P67809	colorectal	female	2	0	1.10198	0.981508	1.23723	0.100181	0.493102
ADAM 10:CD	O14672	colorectal	female	2	0	1.07935	0.985384	1.18227	0.100358	0.493461
PTN9	P43378	colorectal	female	2	0	0.913654	0.820282	1.01765	0.10063	0.493757
TEX30	Q5JUR7	colorectal	female	2	0	1.07373	0.986303	1.16891	0.100655	0.493761
ISOC1	Q96CN7	colorectal	female	2	0	1.12229	0.977713	1.28825	0.101079	0.494612
DUS23	Q9BVJ7	colorectal	female	2	0	1.07656	0.985652	1.17584	0.101239	0.494693
GALNS	P34059	colorectal	female	2	0	0.912937	0.818709	1.01801	0.101251	0.494693
TTC9B	Q8N6N2	colorectal	female	2	0	1.06916	0.986972	1.15819	0.10129	0.494693
Kallistatin	P29622	colorectal	female	2	0	0.91511	0.822966	1.01757	0.101361	0.494693
NEUREGULIN-1	Q02297	colorectal	female	2	0	0.902443	0.798149	1.02037	0.101379	0.494693
ENOX1	Q8TC92	colorectal	female	2	0	1.09556	0.982219	1.22198	0.101428	0.494725
FAK2:FAT	Q14289	colorectal	female	2	0	1.09937	0.981504	1.23139	0.101566	0.494942
ATL1	Q8N6G6	colorectal	female	2	0	0.911597	0.815964	1.01844	0.101659	0.495095
DLDH	P09622	colorectal	female	2	0	0.888896	0.771904	1.02362	0.101897	0.495726
NP1L2	Q9ULW6	colorectal	female	2	0	1.08357	0.984204	1.19296	0.101941	0.495825
UB2E3	Q969T4	colorectal	female	2	0	1.11972	0.977798	1.28224	0.101992	0.495825
CERS5	Q8N5B7	colorectal	female	2	0	1.06467	0.987607	1.14774	0.102122	0.495974
CSK22	P19784	colorectal	female	2	0	1.07863	0.985033	1.18112	0.102188	0.496032
Galectin-3	P17931	colorectal	female	2	0	0.912019	0.816608	1.01858	0.102371	0.496305
RS14	P62263	colorectal	female	2	0	1.11339	0.978749	1.26655	0.102402	0.496305
ERVV1	B6SEH8	colorectal	female	2	0	0.909783	0.812179	1.01912	0.102483	0.496305
UBE4A	Q14139	colorectal	female	2	0	0.913281	0.819057	1.01834	0.102518	0.496308
TTPAL	Q9BTX7	colorectal	female	2	0	1.12972	0.975828	1.30788	0.102582	0.496467
Carbonic anhydrase 9	Q16790	colorectal	female	2	0	0.90138	0.795682	1.02112	0.102775	0.496772
BRF-1	Q92994	colorectal	female	2	0	1.08546	0.983628	1.19783	0.102779	0.496772
B4GT3	O60512	colorectal	female	2	0	0.921537	0.835318	1.01666	0.103022	0.497096
CATE	P14091	colorectal	female	2	0	0.918269	0.828805	1.01739	0.10304	0.497096
HGD	Q93099	colorectal	female	2	0	1.09723	0.981376	1.22676	0.103151	0.497194
NSE	P09104	colorectal	female	2	0	0.898069	0.789132	1.02204	0.103211	0.497199
TPP2	P29144	colorectal	female	2	0	1.09812	0.981176	1.229	0.103274	0.497232
EPHAA	Q5JZY3	colorectal	female	2	0	1.09471	0.981785	1.22063	0.103308	0.497232
CD82 antigen	P27701	colorectal	female	2	0	0.914036	0.820324	1.01845	0.103388	0.49728
MPC1	Q9Y5U8	colorectal	female	2	0	0.897421	0.787761	1.02235	0.10361	0.497508
Annexin V	P08758	colorectal	female	2	0	0.893428	0.780052	1.02328	0.103619	0.497508
OLR1	P78380	colorectal	female	2	0	1.10588	0.979646	1.24839	0.103643	0.497547
EP3A	Q14507	colorectal	female	2	0	1.08848	0.982786	1.20554	0.103785	0.497702
2A5D	Q14738	colorectal	female	2	0	1.08723	0.982965	1.20254	0.103967	0.498075
CLC4A	Q9UMR7	colorectal	female	2	0	1.06437	0.987258	1.14752	0.103996	0.498147
Nephronectin	Q6UXI9	colorectal	female	2	0	1.08748	0.982897	1.20319	0.10404	0.498147
BGN	P21810	colorectal	female	2	0	0.899662	0.791971	1.022	0.104064	0.498147
CD69	Q07108	colorectal	female	2	0	0.884411	0.76265	1.02561	0.10409	0.498147
F173A	Q9BQD7	colorectal	female	2	0	0.912844	0.817742	1.01901	0.104258	0.498259
VITRN	Q6UXI7	colorectal	female	2	0	0.900867	0.794246	1.0218	0.104289	0.498286
HEXI1	O94992	colorectal	female	2	0	1.16241	0.96936	1.39391	0.104347	0.498365
RPGF5	Q92565	colorectal	female	2	0	1.10486	0.979564	1.24619	0.104428	0.498535
AP4AT	Q96N21	colorectal	female	2	0	0.91555	0.823031	1.01847	0.104534	0.498715
Cathepsin B	P07858	colorectal	female	2	0	1.08346	0.983511	1.19356	0.104534	0.498715
KAT1	Q16773	colorectal	female	2	0	1.07901	0.984304	1.18282	0.104712	0.498965
Troponin I	P19429	colorectal	female	2	0	0.921529	0.834899	1.01715	0.104716	0.498967
PELI2	Q9HAT8	colorectal	female	2	0	0.917082	0.826004	1.0182	0.104817	0.499037
eIF-5A-1	P63241	colorectal	female	2	0	1.15451	0.970417	1.37352	0.10499	0.499297
NPPL3	Q92617	colorectal	female	2	0	0.927921	0.847667	1.01577	0.105043	0.499389
THTM	P25325	colorectal	female	2	0	0.919728	0.831209	1.01767	0.105093	0.499428
SPXN3	Q5MJ09	colorectal	female	2	0	0.891782	0.77634	1.02439	0.105386	0.499897
Apo L1	O14791	colorectal	female	2	0	1.09276	0.981487	1.21666	0.105459	0.499897
RABP1	P29762	colorectal	female	2	0	1.089	0.982187	1.20743	0.105506	0.499897
NUMB	P49757	colorectal	female	2	0	1.12324	0.975721	1.29306	0.105703	0.499897
RhoGDI	P31150	colorectal	female	2	0	1.1289	0.974651	1.30757	0.105783	0.499897
CAD13	P55290	colorectal	female	2	0	0.921809	0.835076	1.01755	0.106338	0.500821
P3IP1	Q96FE7	colorectal	female	2	0	0.907426	0.806483	1.021	0.106417	0.500927
H2B2E	Q16778	colorectal	female	2	0	1.10896	0.978049	1.25739	0.1066	0.501216
HSP 40	P25685	colorectal	female	2	0	1.12027	0.975905	1.286	0.106642	0.501216
MCP-2	P80075	colorectal	female	2	0	0.914806	0.821018	1.01931	0.106648	0.501216
AKA7A	O43687	colorectal	female	2	0	1.08092	0.983369	1.18815	0.106868	0.501638
UBE2N	P61088	colorectal	female	2	0	1.13545	0.972943	1.32509	0.106986	0.501815
PCTK1	Q00536	colorectal	female	2	0	1.09584	0.980418	1.22485	0.107027	0.501892
CD036	Q96KX1	colorectal	female	2	0	0.900967	0.793617	1.02284	0.107157	0.502168
DMRTB	Q96MA1	colorectal	female	2	0	1.08142	0.983163	1.18949	0.107274	0.502168
FGF9	P31371	colorectal	female	2	0	0.900554	0.792769	1.02299	0.107299	0.502168
Factor I	P05156	colorectal	female	2	0	1.08796	0.98185	1.20555	0.107364	0.502168
CAD15:CD	P55291	colorectal	female	2	0	1.08425	0.982557	1.19646	0.107454	0.502168
Chymase	P23946	colorectal	female	2	0	1.09854	0.979729	1.23176	0.107552	0.502168
MIG	Q07325	colorectal	female	2	0	0.90116	0.793856	1.02297	0.107633	0.502168
EphB6	O15197	colorectal	female	2	0	0.903694	0.798813	1.02234	0.107645	0.502168
BAG3	O95817	colorectal	female	2	0	0.865437	0.725674	1.03212	0.107796	0.5023
KLRB1	Q12918	colorectal	female	2	0	0.916559	0.824217	1.01925	0.107815	0.502346
POP7	O75817	colorectal	female	2	0	1.09622	0.980087	1.22612	0.107852	0.50241
KLH13	Q9P2N7	colorectal	female	2	0	1.07702	0.983878	1.17898	0.107884	0.502464
DCNL1	Q96GG9	colorectal	female	2	0	1.07578	0.984055	1.17605	0.108171	0.502767
a-Synuclein	P37840	colorectal	female	2	0	1.10739	0.977762	1.2542	0.108295	0.502943
ARF6	P62330	colorectal	female	2	0	1.08111	0.982943	1.18908	0.108331	0.502947
Prostatic acid phosphatase	P15309	colorectal	female	2	0	0.881947	0.756556	1.02812	0.108378	0.503032
TTC9A	Q92623	colorectal	female	2	0	1.13965	0.971505	1.33689	0.108491	0.503174
CAMK2D	Q13557	colorectal	female	2	0	1.13723	0.971857	1.33074	0.108732	0.503336
TPPC5	Q8IUR0	colorectal	female	2	0	1.07685	0.983665	1.17885	0.10887	0.503474
NEUL4	Q96JN8	colorectal	female	2	0	1.09158	0.980679	1.21502	0.108926	0.503474
GIIE	Q9NZK7	colorectal	female	2	0	0.922591	0.836023	1.01812	0.109005	0.503557
COMD9	Q9P000	colorectal	female	2	0	1.13119	0.972891	1.31525	0.10901	0.503557
UCK1	Q9HA47	colorectal	female	2	0	1.14802	0.969626	1.35922	0.109159	0.503689
Catechol O-methyltransferase	P21964	colorectal	female	2	0	0.91142	0.813641	1.02095	0.109183	0.503711
Acid ceramidase	Q13510	colorectal	female	2	0	1.12427	0.974094	1.29759	0.109341	0.503792
GALT2	Q10471	colorectal	female	2	0	0.913048	0.816791	1.02065	0.109512	0.503798
PRP6:region 2	O94906	colorectal	female	2	0	1.08198	0.982452	1.19158	0.10952	0.503798
MSP R	Q04912	colorectal	female	2	0	1.08667	0.981472	1.20314	0.109608	0.503798
Endothelin-converting enzyme 1:ECD	P42892	colorectal	female	2	0	0.915882	0.822416	1.01997	0.109616	0.503798
IF4A2	Q14240	colorectal	female	2	0	1.1049	0.977738	1.24859	0.109809	0.504195
ACES	P22303	colorectal	female	2	0	0.903577	0.797959	1.02317	0.10988	0.504195
DLX2	Q07687	colorectal	female	2	0	0.906738	0.804166	1.02239	0.109955	0.504364
SNX27	Q96L92	colorectal	female	2	0	1.12337	0.974007	1.29563	0.110011	0.504404
Apo A-V	Q6Q788	colorectal	female	2	0	1.10121	0.978366	1.23948	0.110142	0.504566
HSP 70		colorectal	female	2	0	1.10115	0.978364	1.23933	0.110189	0.504593
HEM2	P13716	colorectal	female	2	0	1.09922	0.97873	1.23455	0.110261	0.504687
RIR2B	Q7LG56	colorectal	female	2	0	1.11513	0.975453	1.27481	0.110496	0.505037
UBE2K	P61086	colorectal	female	2	0	1.14176	0.970156	1.34372	0.110633	0.5053
RAB14	P61106	colorectal	female	2	0	1.08862	0.980776	1.20832	0.110652	0.505335
CRBB2	P43320	colorectal	female	2	0	0.904905	0.800281	1.02321	0.110937	0.505774
a1-Antitrypsin	P01009	colorectal	female	2	0	1.11134	0.97601	1.26544	0.11106	0.505958
MARE3	Q9UPY8	colorectal	female	2	0	0.894091	0.77905	1.02612	0.111147	0.506138
AGR2	O95994	colorectal	female	2	0	1.08298	0.9818	1.19458	0.111177	0.506164
SULT 2A1	Q06520	colorectal	female	2	0	1.08465	0.98141	1.19876	0.111321	0.506357
HCG	P01215	colorectal	female	2	0	0.890781	0.772494	1.02718	0.111601	0.506654
ULBP-2	Q9BZM5	colorectal	female	2	0	0.888725	0.768397	1.0279	0.111997	0.507311
CELF2	O95319	colorectal	female	2	0	1.11295	0.975254	1.27009	0.112262	0.507547
FGF-19	O95750	colorectal	female	2	0	0.917341	0.82468	1.02041	0.112279	0.507549
DHE4	P49448	colorectal	female	2	0	1.08914	0.980197	1.21019	0.112289	0.507549
MLP3B	Q9GZQ8	colorectal	female	2	0	1.15721	0.966353	1.38575	0.112338	0.507631
IDI1	Q13907	colorectal	female	2	0	1.12319	0.973099	1.29643	0.11243	0.507631
FN1.2	P02751	colorectal	female	2	0	1.08863	0.980264	1.20897	0.112434	0.507631
BOC	Q9BWV1	colorectal	female	2	0	0.893455	0.777419	1.02681	0.112464	0.507631
ARHL2	Q9NX46	colorectal	female	2	0	1.12434	0.972849	1.29943	0.11247	0.507631
ULK3	Q6PHR2	colorectal	female	2	0	0.909086	0.80814	1.02264	0.112477	0.507631
PLK-1	P53350	colorectal	female	2	0	0.898211	0.786693	1.02554	0.11248	0.507631
TADA1	Q96BN2	colorectal	female	2	0	1.0887	0.98021	1.20919	0.11257	0.507631
LA:HTH	P05455	colorectal	female	2	0	0.906271	0.802527	1.02343	0.112597	0.507631
HMGCL	P35914	colorectal	female	2	0	1.1323	0.971059	1.32032	0.112905	0.508029
IGFBP-6	P24592	colorectal	female	2	0	0.904688	0.799272	1.02401	0.113044	0.508029
STYX	Q8WUJ0	colorectal	female	2	0	1.08567	0.980715	1.20186	0.113064	0.508029
ELK1	P19419	colorectal	female	2	0	0.892005	0.774407	1.02746	0.113102	0.508029
Collagen a1(VI)	P12109	colorectal	female	2	0	1.09106	0.979551	1.21527	0.113111	0.508029
TCEA1	P23193	colorectal	female	2	0	1.11825	0.973851	1.28406	0.113115	0.508029
SREC-II:CD	Q96GP6	colorectal	female	2	0	1.08764	0.980268	1.20678	0.113153	0.508029
CO040	Q8WUR7	colorectal	female	2	0	1.0834	0.981161	1.19628	0.113218	0.508115
RS20	P60866	colorectal	female	2	0	1.1224	0.972899	1.29488	0.113364	0.508234
SPRE	P35270	colorectal	female	2	0	0.899142	0.788207	1.02569	0.113552	0.508433
STX1a	Q16623	colorectal	female	2	0	0.922913	0.835593	1.01936	0.113679	0.508632
CTBP1	Q13363	colorectal	female	2	0	1.10763	0.975817	1.25724	0.113816	0.508877
MRF	Q9Y2G1	colorectal	female	2	0	1.06734	0.98445	1.15721	0.114109	0.5094
PIANP	Q8IYJ0	colorectal	female	2	0	0.886092	0.762623	1.02955	0.114199	0.50954
RM34	Q9BQ48	colorectal	female	2	0	0.907094	0.803711	1.02378	0.11425	0.50954
Catalase	P04040	colorectal	female	2	0	1.09555	0.978233	1.22694	0.114301	0.509593
THEM4	Q5T1C6	colorectal	female	2	0	1.12912	0.971135	1.31281	0.114313	0.509595
SLPI	P03973	colorectal	female	2	0	1.10373	0.97642	1.24765	0.114482	0.509719
ST4S6	Q7LFX5	colorectal	female	2	0	0.888225	0.766654	1.02907	0.114487	0.509719
Collagen Type III	P02461	colorectal	female	2	0	1.09094	0.979153	1.21549	0.114562	0.509857
Siglec-3	P20138	colorectal	female	2	0	0.923489	0.836551	1.01946	0.114593	0.50992
S6A16	Q9GZN6	colorectal	female	2	0	0.907333	0.803968	1.02399	0.115062	0.510602
UB2D3/ PolyUbiquitin K48	P0CG47	colorectal	female	2	0	1.14593	0.967339	1.35749	0.115068	0.510602
KAD4	P27144	colorectal	female	2	0	1.0758	0.982339	1.17815	0.115101	0.510618
PolyUbiquitin K48	P0CG47	colorectal	female	2	0	1.11289	0.974239	1.27128	0.115134	0.510624
ZN334	Q9HCZ1	colorectal	female	2	0	0.907628	0.804521	1.02395	0.115184	0.510721
BRD2	P25440	colorectal	female	2	0	0.910977	0.811196	1.02303	0.115198	0.510721
PESC	O00541	colorectal	female	2	0	0.921797	0.832929	1.02015	0.115411	0.510986
Dynorphin A (1-17)	P01213	colorectal	female	2	0	1.08463	0.980264	1.20012	0.11553	0.51114
ETS2	P15036	colorectal	female	2	0	0.927461	0.844432	1.01865	0.115552	0.511155
MECP2	P51608	colorectal	female	2	0	0.918563	0.82634	1.02108	0.115589	0.511194
RIPL1	Q5EBL4	colorectal	female	2	0	1.09035	0.978958	1.21441	0.11568	0.5112
AUHM	Q13825	colorectal	female	2	0	0.902943	0.795094	1.02542	0.115683	0.5112
EF-1-alpha-1	P68104	colorectal	female	2	0	1.14274	0.967651	1.3495	0.115852	0.511356
UPP2	O95045	colorectal	female	2	0	1.07429	0.982476	1.17468	0.115929	0.511432
RASN	P01111	colorectal	female	2	0	1.1112	0.97427	1.26738	0.116075	0.511744
ZN264	O43296	colorectal	female	2	0	1.08551	0.979917	1.20248	0.116087	0.511768
CCD89	Q8N998	colorectal	female	2	0	0.861762	0.715769	1.03753	0.116206	0.511901
IL-9	P15248	colorectal	female	2	0	0.855274	0.703655	1.03956	0.116359	0.51215
IDS	P22304	colorectal	female	2	0	0.906694	0.802323	1.02464	0.116459	0.512322
MB12B	Q9H7P6	colorectal	female	2	0	1.14571	0.966754	1.3578	0.116468	0.512322
SMAD2	Q15796	colorectal	female	2	0	1.15531	0.964732	1.38353	0.116509	0.51233
STIM1:ECD	Q13586	colorectal	female	2	0	1.0918	0.978311	1.21846	0.116789	0.512638
RAB38	P57729	colorectal	female	2	0	1.09884	0.976742	1.2362	0.116791	0.512638
AGFG2	O95081	colorectal	female	2	0	1.13829	0.968117	1.33838	0.116935	0.512919
DBNL	Q9UJU6	colorectal	female	2	0	0.917273	0.823406	1.02184	0.116947	0.512919
PRC1	O43663	colorectal	female	2	0	1.07353	0.982299	1.17324	0.117388	0.513593
ASM3A	Q92484	colorectal	female	2	0	0.911933	0.812503	1.02353	0.117553	0.513807
TGIF2	Q9GZN2	colorectal	female	2	0	0.91269	0.814018	1.02332	0.11758	0.51384
MMP-3	P08254	colorectal	female	2	0	0.897402	0.783596	1.02774	0.117694	0.51408
ICT1	Q14197	colorectal	female	2	0	1.08112	0.980418	1.19218	0.117925	0.514215
PACN1	Q9BY11	colorectal	female	2	0	1.13174	0.969078	1.3217	0.118003	0.514314
SEN15	Q8WW01	colorectal	female	2	0	0.878911	0.747574	1.03332	0.11805	0.514377
CENB2	Q15057	colorectal	female	2	0	1.06901	0.983183	1.16234	0.1181	0.514396
AGO3	Q9H9G7	colorectal	female	2	0	1.09929	0.976126	1.23799	0.118429	0.514921
CDY1	Q9Y6F8	colorectal	female	2	0	0.889156	0.76724	1.03044	0.118433	0.514921
PECAM-1	P16284	colorectal	female	2	0	1.07415	0.981904	1.17506	0.118439	0.514921
RCAN2	Q14206	colorectal	female	2	0	0.918748	0.826013	1.02189	0.118521	0.514985
PSG11	Q9UQ72	colorectal	female	2	0	1.08453	0.979462	1.20087	0.118567	0.515002
EFNB2:ECD	P52799	colorectal	female	2	0	0.90181	0.792048	1.02678	0.118568	0.515002
nectin-1 gamma:ECD	Q15223	colorectal	female	2	0	0.906915	0.802173	1.02533	0.118658	0.515112
LIPK	Q5VXJ0	colorectal	female	2	0	0.85371	0.699834	1.04142	0.118824	0.515265
SPA9	Q86WD7	colorectal	female	2	0	0.896915	0.782277	1.02835	0.118935	0.515451
Keratin 19	P08727	colorectal	female	2	0	1.09005	0.978059	1.21485	0.119033	0.515598
DnaJ homolog	Q96DA6	colorectal	female	2	0	1.06685	0.983445	1.15733	0.119222	0.515933
CHM2A	O43633	colorectal	female	2	0	1.16523	0.961075	1.41276	0.119713	0.516453
CEA19	Q7Z692	colorectal	female	2	0	0.920307	0.828893	1.0218	0.119732	0.516453
HXK2	P52789	colorectal	female	2	0	1.09496	0.976711	1.22752	0.119752	0.516453
TCEA3	O75764	colorectal	female	2	0	1.10306	0.974817	1.24818	0.119827	0.516539
OXSR1	O95747	colorectal	female	2	0	1.13561	0.967468	1.33298	0.119839	0.516539
KI2L3	P43628	colorectal	female	2	0	0.915047	0.818095	1.02349	0.120266	0.517127
PLXD1	Q9Y4D7	colorectal	female	2	0	0.909655	0.807203	1.02511	0.12038	0.51735
VEGF	P15692	colorectal	female	2	0	0.899476	0.786886	1.02818	0.12049	0.51754
CYTT	P09228	colorectal	female	2	0	0.916319	0.820548	1.02327	0.12076	0.518112
MK10	P53779	colorectal	female	2	0	1.14524	0.964918	1.35927	0.1208	0.518112
ATL1	Q8N6G6	colorectal	female	2	0	0.889768	0.767706	1.03124	0.120811	0.518112
UB2J1	Q9Y385	colorectal	female	2	0	0.912807	0.813431	1.02432	0.120829	0.518173
MTFR1	Q15390	colorectal	female	2	0	0.896847	0.781584	1.02911	0.120866	0.51824
GLO2	Q16775	colorectal	female	2	0	1.10141	0.974829	1.24444	0.120973	0.518427
NC2B	Q01658	colorectal	female	2	0	1.1076	0.97338	1.26033	0.120998	0.518431
KHDCL	Q5JSQ8	colorectal	female	2	0	1.07876	0.980171	1.18726	0.121054	0.518557
Alcadein alpha-1	O94985	colorectal	female	2	0	0.910921	0.809559	1.02497	0.121112	0.518686
CD8B	P10966	colorectal	female	2	0	1.05977	0.984758	1.1405	0.121166	0.518725
Azurocidin	P20160	colorectal	female	2	0	1.08055	0.979709	1.19177	0.12118	0.518725
BR serine/threonine kinase 2	Q8IWQ3	colorectal	female	2	0	1.06803	0.982709	1.16075	0.121297	0.51885
Glyoxalase I	Q04760	colorectal	female	2	0	1.09827	0.975353	1.23668	0.121654	0.519335
HDGL1	Q5TGJ6	colorectal	female	2	0	0.915192	0.818035	1.02389	0.121701	0.519352
SG11A	Q6PDA7	colorectal	female	2	0	1.08692	0.978037	1.20792	0.121719	0.519393
K0152	Q14165	colorectal	female	2	0	1.14672	0.964163	1.36385	0.121752	0.519401
HSP 70	P0DMV8	colorectal	female	2	0	1.09598	0.975811	1.23096	0.121929	0.519679
NDST1	P52848	colorectal	female	2	0	0.922348	0.832497	1.0219	0.12216	0.520162
VAMP2	P63027	colorectal	female	2	0	0.910606	0.808647	1.02542	0.122192	0.520162
RL30	P62888	colorectal	female	2	0	1.10713	0.973028	1.25972	0.122368	0.520438
UBP2	O75604	colorectal	female	2	0	0.904004	0.795338	1.02752	0.122459	0.520438
IP3KC	Q96DU7	colorectal	female	2	0	1.07146	0.981592	1.16956	0.122518	0.520527
PPCT	Q9UKL6	colorectal	female	2	0	1.13163	0.967258	1.32394	0.12253	0.520532
MGT4B	Q9UQ53	colorectal	female	2	0	0.896922	0.781243	1.02973	0.122554	0.520573
IF1AX	P47813	colorectal	female	2	0	1.06419	0.983387	1.15163	0.122555	0.520573
ADAM 28	Q9UKQ2	colorectal	female	2	0	1.0716	0.981547	1.16992	0.122568	0.520573
HSDL2	Q6YN16	colorectal	female	2	0	1.08083	0.979209	1.193	0.122853	0.52102
TSP4	P35443	colorectal	female	2	0	0.913217	0.813689	1.02492	0.123096	0.521403
Kininogen, HMW	P01042	colorectal	female	2	0	1.09178	0.976439	1.22075	0.123215	0.52156
PADI1	Q9ULC6	colorectal	female	2	0	0.929127	0.846211	1.02017	0.123237	0.52156
kallikrein 12	Q9UKR0	colorectal	female	2	0	1.08765	0.977433	1.21029	0.123259	0.521579
JPH1	Q9HDC5	colorectal	female	2	0	0.898116	0.783282	1.02979	0.123689	0.522528
IgM	P01871	colorectal	female	2	0	0.913593	0.814297	1.025	0.123712	0.522528
PHS2	Q9H0N5	colorectal	female	2	0	1.07868	0.97945	1.18795	0.123995	0.522665
CYTF	O76096	colorectal	female	2	0	1.09202	0.976153	1.22163	0.123998	0.522665
C1D	Q13901	colorectal	female	2	0	1.05868	0.984475	1.13847	0.124064	0.522665
sTREM-1	Q9NP99	colorectal	female	2	0	0.905984	0.798853	1.02748	0.124116	0.522665
MTHFSD	Q2M296	colorectal	female	2	0	1.08838	0.976993	1.21247	0.124186	0.522825
PCI	P05154	colorectal	female	2	0	1.075	0.980312	1.17884	0.124219	0.522877
PALM	O75781	colorectal	female	2	0	1.06921	0.981762	1.16444	0.124255	0.522901
TBX5	Q99593	colorectal	female	2	0	1.06931	0.981729	1.16471	0.124284	0.522909
ATG3	Q9NT62	colorectal	female	2	0	0.908384	0.803595	1.02684	0.124422	0.5231
VLDLR	P98155	colorectal	female	2	0	1.0796	0.979047	1.19048	0.124674	0.523367
Calcineurin	P63098	colorectal	female	2	0	1.14911	0.962209	1.37232	0.124878	0.523496
Proteinase-3	P24158	colorectal	female	2	0	1.09307	0.975621	1.22466	0.124929	0.523519
pyruvate carboxylase	P11498	colorectal	female	2	0	1.07161	0.980975	1.17063	0.125038	0.523777
SPC1L	Q9H0A9	colorectal	female	2	0	1.07907	0.979013	1.18935	0.125334	0.52428
CUL3	Q13618	colorectal	female	2	0	1.09647	0.974656	1.2335	0.125344	0.524303
RFESD	Q8TAC1	colorectal	female	2	0	1.07164	0.980888	1.1708	0.125383	0.524318
Ephrin-A3	P52797	colorectal	female	2	0	0.894422	0.77545	1.03165	0.125487	0.524434
SHKB1	Q8TBC3	colorectal	female	2	0	0.922727	0.832431	1.02282	0.125878	0.525152
DUT	P33316	colorectal	female	2	0	0.89662	0.779647	1.03114	0.126019	0.525152
MED10	Q9BTT4	colorectal	female	2	0	1.15792	0.959616	1.3972	0.126052	0.525152
DB125	Q8N687	colorectal	female	2	0	0.914648	0.815843	1.02542	0.126117	0.525152
TIGIT	Q495A1	colorectal	female	2	0	1.0781	0.979059	1.18716	0.126139	0.525153
FN1.3	P02751	colorectal	female	2	0	1.08491	0.977288	1.20438	0.126278	0.525354
C1-Esterase Inhibitor	P05155	colorectal	female	2	0	1.08615	0.976965	1.20754	0.126304	0.525354
ADH1B	P00325	colorectal	female	2	0	1.09553	0.974566	1.23151	0.126413	0.525682
TRIA1	O43715	colorectal	female	2	0	1.06612	0.982071	1.15736	0.126474	0.525683
C7	P10643	colorectal	female	2	0	1.09004	0.975909	1.21751	0.126562	0.525825
TYY2	O15391	colorectal	female	2	0	1.11053	0.970663	1.27055	0.126903	0.526106
prostatic binding protein	P30086	colorectal	female	2	0	1.12793	0.966325	1.31655	0.127062	0.526106
MOT4	O15427	colorectal	female	2	0	0.889395	0.765071	1.03392	0.127074	0.526106
HMGN3	Q15651	colorectal	female	2	0	0.896766	0.779626	1.03151	0.127102	0.526106
CENPV	Q7Z7K6	colorectal	female	2	0	1.09068	0.975592	1.21933	0.127102	0.526106
RDH16	O75452	colorectal	female	2	0	1.06848	0.981318	1.16339	0.127107	0.526106
TCL1B	O95988	colorectal	female	2	0	1.08059	0.978116	1.19379	0.127338	0.526406
ASIC4	Q96FT7	colorectal	female	2	0	1.07439	0.979719	1.17822	0.127354	0.526406
CSDE1	O75534	colorectal	female	2	0	0.921981	0.830554	1.02347	0.127377	0.526406
MGT4A	Q9UM21	colorectal	female	2	0	1.06726	0.981578	1.16041	0.127386	0.526406
NPFF	O15130	colorectal	female	2	0	1.10268	0.972382	1.25043	0.127649	0.526992
MER	Q12866	colorectal	female	2	0	0.9156	0.817389	1.02561	0.12773	0.526992
CRIM1:ECD	Q9NZV1	colorectal	female	2	0	0.910392	0.806775	1.02732	0.127804	0.527036
GLYM	P34897	colorectal	female	2	0	1.13081	0.965282	1.32473	0.127912	0.527069
PIM2	Q9P1W9	colorectal	female	2	0	0.908813	0.803498	1.02793	0.128118	0.527299
CAN13	Q6MZZ7	colorectal	female	2	0	1.08502	0.976719	1.20533	0.128285	0.527611
STAT1	P42224	colorectal	female	2	0	1.13605	0.963811	1.33907	0.128367	0.527714
MNX1	P50219	colorectal	female	2	0	0.921202	0.82871	1.02402	0.128425	0.527766
DAXX	Q9UER7	colorectal	female	2	0	0.916628	0.819317	1.0255	0.12844	0.527766
TCP-1-theta	P50990	colorectal	female	2	0	1.12186	0.967199	1.30126	0.128683	0.528122
RIPL2	Q969X0	colorectal	female	2	0	1.14856	0.960525	1.37341	0.128903	0.528296
TTL	Q8NG68	colorectal	female	2	0	1.07803	0.978386	1.18781	0.128924	0.528296
M-CSF R	P07333	colorectal	female	2	0	0.914129	0.814052	1.02651	0.129092	0.5285
RET1L	Q5VY80	colorectal	female	2	0	0.908437	0.802467	1.0284	0.129159	0.528507
SYAP1	Q96A49	colorectal	female	2	0	1.13193	0.9645	1.32842	0.129169	0.528507
Cadherin-6	P55285	colorectal	female	2	0	1.0728	0.979712	1.17473	0.129173	0.528507
KPCI	P41743	colorectal	female	2	0	1.14343	0.961623	1.35962	0.129254	0.528507
PD-L2	Q9BQ51	colorectal	female	2	0	0.910738	0.807093	1.02769	0.129313	0.528585
TF2B	Q00403	colorectal	female	2	0	1.08494	0.976449	1.20548	0.129366	0.528585
NXT2	Q9NPJ8	colorectal	female	2	0	0.893003	0.771501	1.03364	0.129379	0.528585
Carbonic anhydrase 6	P23280	colorectal	female	2	0	0.920264	0.826531	1.02463	0.129497	0.528652
UPP1	Q16831	colorectal	female	2	0	1.08749	0.975737	1.21205	0.129516	0.528652
TMM70	Q9BUB7	colorectal	female	2	0	0.920268	0.826527	1.02464	0.129551	0.528652
H2A3	Q7L7L0	colorectal	female	2	0	1.10601	0.970909	1.25992	0.129562	0.528652
ZN560	Q96MR9	colorectal	female	2	0	0.902146	0.789636	1.03069	0.129714	0.528757
ELMO2	Q96JJ3	colorectal	female	2	0	1.11484	0.968589	1.28318	0.129731	0.528757
SRPK2	P78362	colorectal	female	2	0	0.932545	0.851991	1.02071	0.129733	0.528757
C1QR1	Q9NPY3	colorectal	female	2	0	0.913996	0.813603	1.02678	0.129812	0.528782
PCAT2	Q7L5N7	colorectal	female	2	0	1.05395	0.984672	1.12809	0.129856	0.528806
MREG	Q8N565	colorectal	female	2	0	1.09347	0.973984	1.22761	0.130157	0.529244
PROL1	Q99935	colorectal	female	2	0	0.912454	0.81034	1.02744	0.130283	0.529405
BTG4	Q9NY30	colorectal	female	2	0	0.905114	0.795427	1.02993	0.130386	0.529759
ISK6	Q6UWN8	colorectal	female	2	0	0.91359	0.812613	1.02711	0.130464	0.529898
UNC5H4	Q6UXZ4	colorectal	female	2	0	0.901249	0.787622	1.03127	0.13049	0.529957
GNS	P15586	colorectal	female	2	0	1.09856	0.972543	1.24091	0.130505	0.529957
Annexin A8	P13928	colorectal	female	2	0	1.08321	0.976586	1.20148	0.130573	0.529995
GNPTG	Q9UJJ9	colorectal	female	2	0	0.924871	0.835809	1.02342	0.130584	0.530001
SPT22	Q8NHS9	colorectal	female	2	0	0.909074	0.803385	1.02867	0.130596	0.530019
PSB10	P40306	colorectal	female	2	0	1.08661	0.975665	1.21018	0.130624	0.530068
EFS	O43281	colorectal	female	2	0	0.90688	0.798904	1.02945	0.130726	0.530255
Retinoic acid receptor RXR-alpha	P19793	colorectal	female	2	0	1.06746	0.980794	1.16178	0.13077	0.530295
NPTXR	O95502	colorectal	female	2	0	0.899684	0.784396	1.03192	0.130808	0.530295
sLRP1:ECD	Q07954	colorectal	female	2	0	1.09308	0.973852	1.22692	0.130956	0.530583
UBE2N/UBE2V2 Complex	P61088	colorectal	female	2	0	1.13932	0.961784	1.34963	0.131265	0.531016
CD47	Q08722	colorectal	female	2	0	1.04983	0.985524	1.11834	0.13159	0.531422
LDHA	P00338	colorectal	female	2	0	1.1033	0.970929	1.25371	0.131674	0.531464
GBP2	P32456	colorectal	female	2	0	1.09748	0.972382	1.23866	0.131967	0.531934
UB2D1/ PolyUbiquitin K48	P0CG47	colorectal	female	2	0	1.13073	0.963667	1.32675	0.132007	0.531934
TEC	P42680	colorectal	female	2	0	1.10635	0.969979	1.26189	0.132116	0.531934
NUCB1	Q02818	colorectal	female	2	0	1.07948	0.977197	1.19247	0.132116	0.531934
phosphoglycerate kinase 1	P00558	colorectal	female	2	0	1.10221	0.971074	1.25106	0.132119	0.531934
NLTP:isoform 6	P22307	colorectal	female	2	0	1.12873	0.964075	1.32151	0.132273	0.532107
Oxidized PARK7	Q99497	colorectal	female	2	0	1.09059	0.974138	1.22096	0.132283	0.532107
RTKN	Q9BST9	colorectal	female	2	0	0.90901	0.802797	1.02928	0.132376	0.532163
ApoL-II	Q9BQE5	colorectal	female	2	0	1.08582	0.975378	1.20877	0.132467	0.532163
PLXA1	Q9UIW2	colorectal	female	2	0	0.898592	0.781711	1.03295	0.132587	0.532176
Rho A	P61586	colorectal	female	2	0	1.14704	0.959254	1.37158	0.132602	0.532176
GNA1	Q96EK6	colorectal	female	2	0	1.14891	0.958751	1.37679	0.132666	0.532292
CASC4	Q6P4E1	colorectal	female	2	0	0.902437	0.789361	1.03171	0.132864	0.532435
ZAP70	P43403	colorectal	female	2	0	1.08245	0.976175	1.2003	0.132931	0.532435
SPT46	Q5T0L3	colorectal	female	2	0	0.925529	0.836648	1.02385	0.133001	0.532466
MLX	Q9UH92	colorectal	female	2	0	1.1117	0.96825	1.27641	0.133033	0.532494
SRSF6	Q13247	colorectal	female	2	0	1.06486	0.98101	1.15589	0.133143	0.532665
MP3B2	A6NCE7	colorectal	female	2	0	1.06507	0.980942	1.15641	0.133198	0.532695
Cadherin E	P12830	colorectal	female	2	0	1.11577	0.967065	1.28733	0.133343	0.532931
LIRA5	A6NI73	colorectal	female	2	0	1.08689	0.974784	1.21189	0.133576	0.533369
KI3S1	Q14943	colorectal	female	2	0	0.90791	0.800237	1.03007	0.133623	0.533369
NKG2D	P26718	colorectal	female	2	0	0.917703	0.820264	1.02672	0.13372	0.53349
PAX3	P23760	colorectal	female	2	0	0.907528	0.799392	1.03029	0.133882	0.533732
ABC3G	Q9HC16	colorectal	female	2	0	1.15246	0.957272	1.38744	0.133943	0.5338
Serpin B1	P30740	colorectal	female	2	0	1.09678	0.97192	1.23769	0.134108	0.533963
NMT1	P30419	colorectal	female	2	0	1.07785	0.977144	1.18894	0.134136	0.533984
SLAF5	Q9UIB8	colorectal	female	2	0	0.910464	0.805278	1.02939	0.134254	0.534195
NH2L1	P55769	colorectal	female	2	0	1.08302	0.975633	1.20222	0.13441	0.534416
NAGPA	Q9UK23	colorectal	female	2	0	0.909076	0.802374	1.02997	0.134539	0.53456
Endocan	Q9NQ30	colorectal	female	2	0	0.894951	0.773804	1.03506	0.134768	0.534763
ARFP1	P53367	colorectal	female	2	0	1.13388	0.961689	1.33691	0.134881	0.535012
MSRB3	Q8IXL7	colorectal	female	2	0	1.06549	0.980436	1.15793	0.135049	0.535299
GALE	Q14376	colorectal	female	2	0	1.09572	0.971835	1.2354	0.135363	0.5359
FGF23	Q9GZV9	colorectal	female	2	0	0.885164	0.754206	1.03886	0.135372	0.535908
ARSB	P15848	colorectal	female	2	0	1.07484	0.977682	1.18166	0.135423	0.536004
c-Jun	P05412	colorectal	female	2	0	1.07025	0.978942	1.17008	0.135644	0.536349
Cadherin-12:CD	P55289	colorectal	female	2	0	0.913394	0.810902	1.02884	0.135767	0.536513
RL11	P62913	colorectal	female	2	0	1.0907	0.973026	1.2226	0.13609	0.536815
LAP2B	P42167	colorectal	female	2	0	1.09132	0.972843	1.22423	0.136117	0.536837
C3adesArg	P01024	colorectal	female	2	0	1.0926	0.972481	1.22755	0.136133	0.536865
RNAS6	Q93091	colorectal	female	2	0	0.912033	0.807993	1.02947	0.136223	0.536931
protein Z inhibitor	Q9UK55	colorectal	female	2	0	1.07776	0.976653	1.18933	0.136244	0.536945
TNFSF18	Q9UNG2	colorectal	female	2	0	1.07917	0.976209	1.19298	0.136411	0.537092
TB22B	Q9NU19	colorectal	female	2	0	0.921964	0.828467	1.02601	0.136421	0.537092
STABP	O95630	colorectal	female	2	0	1.13368	0.961104	1.33725	0.136456	0.537147
GBRL2	P60520	colorectal	female	2	0	1.15736	0.954836	1.40283	0.136474	0.537155
GPNMB:ECD	Q14956	colorectal	female	2	0	0.911885	0.807594	1.02964	0.13661	0.537211
RPE	Q96AT9	colorectal	female	2	0	1.11876	0.965076	1.29692	0.136628	0.537211
RANTES	P13501	colorectal	female	2	0	1.10682	0.968352	1.26509	0.136656	0.537258
ANX10	Q9UJ72	colorectal	female	2	0	1.08055	0.975744	1.19662	0.136682	0.537292
NCF4	Q15080	colorectal	female	2	0	1.07934	0.976068	1.19354	0.136779	0.537292
SEMA6C	Q9H3T2	colorectal	female	2	0	0.92375	0.832098	1.0255	0.136826	0.537292
ITIH3	Q06033	colorectal	female	2	0	1.08055	0.975701	1.19668	0.13685	0.537292
C1QT3	Q9BXJ4	colorectal	female	2	0	0.9014	0.786172	1.03352	0.136873	0.537292
ZPBP1	Q9BS86	colorectal	female	2	0	1.08023	0.975729	1.19592	0.137109	0.537587
CD27	P26842	colorectal	female	2	0	1.07703	0.976609	1.18779	0.137274	0.537715
OVCA2	Q8WZ82	colorectal	female	2	0	1.15388	0.955281	1.39376	0.137485	0.537968
Keratin-16	P08779	colorectal	female	2	0	0.903162	0.789544	1.03313	0.137592	0.538003
NAKD2	Q4G0N4	colorectal	female	2	0	0.925299	0.835164	1.02516	0.137613	0.538003
TRIL:CD	Q7L0X0	colorectal	female	2	0	1.06194	0.980893	1.14969	0.137889	0.538047
TM119	Q4V9L6	colorectal	female	2	0	0.921223	0.826572	1.02671	0.137978	0.538173
Tristetraproline	P26651	colorectal	female	2	0	0.923389	0.831069	1.02596	0.138068	0.538208
ARHGA	O15013	colorectal	female	2	0	1.0752	0.976931	1.18336	0.13815	0.538306
SHIP	Q92835	colorectal	female	2	0	1.10287	0.968938	1.25531	0.138268	0.538336
COFA1	P39059	colorectal	female	2	0	0.914686	0.812875	1.02925	0.138571	0.538666
DKK3	Q9UBP4	colorectal	female	2	0	0.908836	0.80084	1.0314	0.138601	0.538733
TBCA	O75347	colorectal	female	2	0	1.07686	0.97631	1.18776	0.138718	0.53899
Factor H	P08603	colorectal	female	2	0	1.08943	0.97263	1.22026	0.138781	0.539047
NAA50	Q9GZZ1	colorectal	female	2	0	1.1492	0.95586	1.38165	0.13897	0.539425
RPP40	O75818	colorectal	female	2	0	1.06995	0.978273	1.17023	0.139043	0.539563
GAS1	P54826	colorectal	female	2	0	0.902184	0.787109	1.03408	0.139255	0.539888
LFA-1 alpha-L chain	P20701	colorectal	female	2	0	1.06946	0.978371	1.16902	0.139271	0.539889
WNT5B	Q9H1J7	colorectal	female	2	0	0.916685	0.816835	1.02874	0.139298	0.539942
NETO1	Q8TDF5	colorectal	female	2	0	1.06848	0.97863	1.16659	0.139414	0.540064
CD032	Q8N8J7	colorectal	female	2	0	1.07338	0.977146	1.1791	0.139518	0.540147
Stomatin-like protein 2	Q9UJZ1	colorectal	female	2	0	1.08907	0.972515	1.2196	0.139569	0.540209
BGAT	P16442	colorectal	female	2	0	1.07761	0.975775	1.19007	0.140007	0.540763
MO2R1:CD	Q8TD46	colorectal	female	2	0	0.902977	0.788505	1.03407	0.140047	0.540807
P34	Q6PD74	colorectal	female	2	0	0.913728	0.810514	1.03009	0.140137	0.540844
TS101	Q99816	colorectal	female	2	0	1.16433	0.951228	1.42518	0.140167	0.540845
WWP1	Q9H0M0	colorectal	female	2	0	1.14007	0.957812	1.357	0.14022	0.540963
paraoxonase 1	P27169	colorectal	female	2	0	0.915626	0.8144	1.02943	0.140306	0.541117
LSP1	P33241	colorectal	female	2	0	1.11653	0.96434	1.29274	0.140402	0.541136
BN3D2	Q7Z5W3	colorectal	female	2	0	1.07966	0.975001	1.19556	0.140658	0.541433
RD23B	P54727	colorectal	female	2	0	1.08626	0.973037	1.21266	0.140677	0.541433
sICAM-2	P13598	colorectal	female	2	0	0.908812	0.800193	1.03217	0.140931	0.541735
DJB14:LD	Q8TBM8	colorectal	female	2	0	1.07293	0.97694	1.17835	0.140998	0.541763
SEM4G	Q9NTN9	colorectal	female	2	0	1.09211	0.97122	1.22805	0.141	0.541763
CATO	P43234	colorectal	female	2	0	0.908925	0.800387	1.03218	0.141081	0.541763
SMD3	P62318	colorectal	female	2	0	1.07262	0.977013	1.17758	0.141091	0.541763
PMGE	P07738	colorectal	female	2	0	1.09093	0.971536	1.225	0.141108	0.541769
ENOX2	Q16206	colorectal	female	2	0	0.925199	0.834159	1.02617	0.141271	0.542003
CDK1/cyclin B	P06493	colorectal	female	2	0	1.06487	0.979317	1.1579	0.141324	0.542055
FRDA	Q16595	colorectal	female	2	0	0.902387	0.786957	1.03475	0.141342	0.542055
Neuropilin-2	O60462	colorectal	female	2	0	0.899184	0.780416	1.03603	0.141487	0.542266
NACA	Q13765	colorectal	female	2	0	1.12638	0.961098	1.32009	0.14159	0.542353
