## Supplementary Tables for "Proteomic markers of colorectal cancer risk: results from the European Prospective Investigation into Cancer and Nutrition" (part 7 of 52)

### Sheet: ST4 (continued)
protein	UNIPROT	cancer	sex	model	followup	HR	CI_lower	CI_upper	pval	pval_FDR
ANXA7	P20073	colorectal	female	2	0	1.13312	0.959173	1.33861	0.141631	0.542392
DBND2	Q9BQY9	colorectal	female	2	0	1.07383	0.976456	1.18092	0.141907	0.542527
BCL2-like 1 protein	Q07817	colorectal	female	2	0	1.07644	0.975599	1.18771	0.142172	0.543052
KLF4	O43474	colorectal	female	2	0	1.07848	0.974937	1.19303	0.142346	0.543239
Cyclophilin A	P62937	colorectal	female	2	0	1.14781	0.95472	1.37996	0.142401	0.543239
UBP19	O94966	colorectal	female	2	0	1.09568	0.969739	1.23798	0.142451	0.543239
TNFSF15	O95150	colorectal	female	2	0	1.07569	0.975763	1.18584	0.142452	0.543239
AP1AR	Q63HQ0	colorectal	female	2	0	1.09385	0.970257	1.23318	0.142549	0.543261
TCPA	P17987	colorectal	female	2	0	1.09579	0.969675	1.23831	0.142556	0.543261
SYFM	O95363	colorectal	female	2	0	0.916935	0.816559	1.02965	0.142645	0.543353
COQ7	Q99807	colorectal	female	2	0	0.907412	0.796843	1.03332	0.14278	0.543605
CSTP1	Q9BRF8	colorectal	female	2	0	1.08742	0.972102	1.21642	0.142847	0.543666
DCNL2	Q6PH85	colorectal	female	2	0	1.07682	0.975265	1.18895	0.14308	0.543867
gp130, soluble	P40189	colorectal	female	2	0	0.933922	0.852254	1.02342	0.143137	0.543884
DBNL	Q9UJU6	colorectal	female	2	0	1.11647	0.963342	1.29394	0.143256	0.543972
RWDD4	Q6NW29	colorectal	female	2	0	1.1481	0.954259	1.38131	0.143266	0.543972
SYT11	Q9BT88	colorectal	female	2	0	0.901226	0.784062	1.0359	0.143299	0.544006
TRI27	P14373	colorectal	female	2	0	0.906298	0.794371	1.034	0.143498	0.544316
TRA2B	P62995	colorectal	female	2	0	1.09219	0.970479	1.22916	0.143503	0.544316
IL-10 Rb	Q08334	colorectal	female	2	0	1.07644	0.975255	1.18813	0.143606	0.544316
XYLT2	Q9H1B5	colorectal	female	2	0	0.903823	0.78924	1.03504	0.143734	0.544621
CHM1B	Q7LBR1	colorectal	female	2	0	1.14033	0.956248	1.35984	0.143769	0.544621
GCP-2	P80162	colorectal	female	2	0	0.909551	0.80098	1.03284	0.1438	0.544635
H2A1A	Q96QV6	colorectal	female	2	0	1.10011	0.967911	1.25036	0.144113	0.544797
TrkA	P04629	colorectal	female	2	0	1.06562	0.978473	1.16054	0.144273	0.545009
PTPA	Q15257	colorectal	female	2	0	1.13956	0.956245	1.35802	0.144298	0.545015
NAD(P)H dehydrogenase	P15559	colorectal	female	2	0	0.925735	0.834607	1.02681	0.144425	0.545132
FXRD1	Q96CU9	colorectal	female	2	0	1.07472	0.975559	1.18397	0.144569	0.545357
GST A1-1	P08263	colorectal	female	2	0	1.08328	0.972883	1.2062	0.144659	0.545426
SLIK1	Q96PX8	colorectal	female	2	0	1.10661	0.965774	1.26797	0.144694	0.545447
TBK1	Q9UHD2	colorectal	female	2	0	1.08097	0.973575	1.20021	0.144747	0.545512
TMCC3:region 2	Q9ULS5	colorectal	female	2	0	1.07957	0.973986	1.1966	0.14484	0.545691
PKHF2	Q9H8W4	colorectal	female	2	0	1.13992	0.955902	1.35935	0.144874	0.545702
PDK2	Q15119	colorectal	female	2	0	0.906623	0.794668	1.03435	0.144917	0.545702
TSNA1	Q96NA8	colorectal	female	2	0	1.09055	0.970538	1.2254	0.145054	0.545702
THSD1	Q9NS62	colorectal	female	2	0	0.902165	0.785489	1.03617	0.14509	0.545702
SHLB2	Q9NR46	colorectal	female	2	0	1.11607	0.96273	1.29384	0.145315	0.54587
FNBP2	O75044	colorectal	female	2	0	1.08504	0.972144	1.21104	0.1454	0.546019
LTB4DH	Q14914	colorectal	female	2	0	1.07779	0.974378	1.19219	0.145494	0.546064
MFAP2	P55001	colorectal	female	2	0	1.08368	0.972502	1.20757	0.145642	0.54618
GAA	P10253	colorectal	female	2	0	1.08476	0.972167	1.21038	0.145642	0.54618
IL-18	Q14116	colorectal	female	2	0	1.08221	0.972955	1.20373	0.145662	0.54618
EF-1-alpha-1	P68104	colorectal	female	2	0	1.14164	0.955066	1.36466	0.145674	0.54618
RECO	P35243	colorectal	female	2	0	0.923578	0.829781	1.02798	0.145681	0.54618
TM149	Q9H665	colorectal	female	2	0	1.11823	0.96194	1.2999	0.145729	0.54618
PDC6I	Q8WUM4	colorectal	female	2	0	1.1531	0.951638	1.39722	0.145943	0.54633
DNJC1	Q96KC8	colorectal	female	2	0	1.13835	0.955872	1.35567	0.146038	0.546486
ZC3H8	Q8N5P1	colorectal	female	2	0	1.07904	0.973816	1.19563	0.14619	0.546584
Lysosomal acid phosphatase	P11117	colorectal	female	2	0	1.07668	0.974523	1.18956	0.146337	0.546811
Trefoil factor 2	Q03403	colorectal	female	2	0	0.918626	0.819165	1.03016	0.146593	0.547152
MAGBA	Q96LZ2	colorectal	female	2	0	1.06804	0.977201	1.16732	0.146665	0.547198
RN215:ECD	Q9Y6U7	colorectal	female	2	0	0.891842	0.764078	1.04097	0.146785	0.54737
D108B	Q8NET1	colorectal	female	2	0	0.882758	0.745894	1.04474	0.146835	0.547393
FOXO1A	Q12778	colorectal	female	2	0	1.07703	0.974214	1.19069	0.147166	0.547783
ETHE1	O95571	colorectal	female	2	0	1.05942	0.979873	1.14542	0.147223	0.547803
GABR2:CD	O75899	colorectal	female	2	0	0.92241	0.826891	1.02896	0.147598	0.548268
MYG1	Q9HB07	colorectal	female	2	0	1.12645	0.958597	1.32369	0.148083	0.548954
discoidin domain receptor 1	Q08345	colorectal	female	2	0	0.908949	0.79862	1.03452	0.148191	0.549183
KCAB2	Q13303	colorectal	female	2	0	1.06772	0.976959	1.16692	0.148266	0.549183
UBCP1	Q8WVY7	colorectal	female	2	0	1.10875	0.963932	1.27533	0.148294	0.549183
C1TC	P11586	colorectal	female	2	0	1.09504	0.968201	1.23849	0.148326	0.549196
GLT11	Q8NCW6	colorectal	female	2	0	1.06432	0.97805	1.15819	0.148366	0.549196
Cadherin-2	P19022	colorectal	female	2	0	0.928042	0.838634	1.02698	0.148496	0.549221
SRFB1	Q8NEF9	colorectal	female	2	0	0.913854	0.808601	1.03281	0.149041	0.549755
ARHG2	Q92974	colorectal	female	2	0	1.06005	0.979301	1.14745	0.149147	0.549778
IFNL4	K9M1U5	colorectal	female	2	0	1.08318	0.97174	1.20739	0.149181	0.549778
tau	P10636	colorectal	female	2	0	0.915885	0.81276	1.0321	0.149406	0.550007
MFAP1	P55081	colorectal	female	2	0	0.921661	0.824891	1.02978	0.14947	0.550103
FGFR-3:CD	P22607	colorectal	female	2	0	1.07158	0.97543	1.17722	0.149488	0.550113
Ephrin-A5	P52803	colorectal	female	2	0	0.905298	0.790692	1.03652	0.149685	0.550218
ULBP-1	Q9BZM6	colorectal	female	2	0	1.06956	0.976034	1.17205	0.149756	0.550238
NCBP1	Q09161	colorectal	female	2	0	1.06176	0.978607	1.15197	0.149801	0.550282
C3b	P01024	colorectal	female	2	0	1.1151	0.961438	1.29332	0.149834	0.550293
FAM3B	P58499	colorectal	female	2	0	1.08418	0.971221	1.21029	0.149923	0.550357
HAGHL	Q6PII5	colorectal	female	2	0	0.920305	0.821879	1.03052	0.150128	0.550523
UNC5B	Q8IZJ1	colorectal	female	2	0	0.90673	0.793531	1.03608	0.150133	0.550523
RBM40	Q96LT9	colorectal	female	2	0	0.919341	0.819817	1.03095	0.150267	0.550529
Beta-globin	P68871	colorectal	female	2	0	1.08863	0.969687	1.22216	0.150286	0.550529
CA115	Q9H7X2	colorectal	female	2	0	0.922495	0.826462	1.02969	0.150329	0.550529
RCAN3	Q9UKA8	colorectal	female	2	0	1.08228	0.971694	1.20545	0.150485	0.550693
SEM4B	Q9NPR2	colorectal	female	2	0	0.861996	0.704021	1.05542	0.1505	0.550717
LRC52	Q8N7C0	colorectal	female	2	0	1.08053	0.97223	1.2009	0.150622	0.550866
CD1A	P06126	colorectal	female	2	0	1.07586	0.973761	1.18866	0.150634	0.550872
ISCU	Q9H1K1	colorectal	female	2	0	0.916697	0.814134	1.03218	0.150781	0.551231
Keratin 17	Q04695	colorectal	female	2	0	0.912997	0.806341	1.03376	0.150968	0.551283
BACD1	Q8WZ19	colorectal	female	2	0	1.07323	0.974548	1.18191	0.150979	0.551283
MARE1	Q15691	colorectal	female	2	0	1.14959	0.950372	1.39056	0.151082	0.551448
CPNE1:VWFA	Q99829	colorectal	female	2	0	1.06606	0.976866	1.16341	0.151298	0.55169
PTRF	Q6NZI2	colorectal	female	2	0	1.13379	0.95507	1.34595	0.151371	0.551705
TRUA	Q9Y606	colorectal	female	2	0	0.90943	0.798695	1.03552	0.151827	0.552172
LRP12	Q9Y561	colorectal	female	2	0	0.897818	0.774732	1.04046	0.151924	0.552275
EFC4B	Q9BSW2	colorectal	female	2	0	0.904377	0.788189	1.03769	0.151976	0.552305
HSP76	P17066	colorectal	female	2	0	1.08516	0.970339	1.21357	0.152059	0.552318
KGUA	Q16774	colorectal	female	2	0	1.12266	0.95821	1.31533	0.152222	0.552539
AINX	Q16352	colorectal	female	2	0	1.0816	0.971453	1.20423	0.152304	0.552539
RGS1	Q08116	colorectal	female	2	0	1.07167	0.974725	1.17826	0.152488	0.552557
NAL10	Q86W26	colorectal	female	2	0	0.915788	0.811782	1.03312	0.15265	0.552681
TIMP-2	P16035	colorectal	female	2	0	0.916433	0.813135	1.03285	0.152662	0.552681
ZFAN3	Q9H8U3	colorectal	female	2	0	0.923547	0.828173	1.0299	0.152677	0.552681
TSLP R	Q9HC73	colorectal	female	2	0	1.06526	0.976849	1.16168	0.152684	0.552681
OMGP	P23515	colorectal	female	2	0	0.915632	0.811433	1.03321	0.152739	0.552711
MNDA	P41218	colorectal	female	2	0	1.10266	0.964385	1.26077	0.152859	0.552711
LEMD1	Q68G75	colorectal	female	2	0	1.09402	0.967198	1.23746	0.152886	0.552711
PADI2	Q9Y2J8	colorectal	female	2	0	0.93214	0.846481	1.02647	0.153052	0.552926
FAK2:FERM	Q14289	colorectal	female	2	0	1.10889	0.96218	1.27796	0.153442	0.553201
PNMT	P11086	colorectal	female	2	0	1.06363	0.977204	1.15771	0.15367	0.553458
GPR56	Q9Y653	colorectal	female	2	0	1.07849	0.972149	1.19646	0.153682	0.553458
SAMH1	Q9Y3Z3	colorectal	female	2	0	1.07994	0.971657	1.20028	0.1537	0.553458
SPCS1	Q9Y6A9	colorectal	female	2	0	1.06252	0.977534	1.15489	0.153942	0.553688
GPC2	Q8N158	colorectal	female	2	0	0.914385	0.808458	1.03419	0.154223	0.553915
HTRA1	Q92743	colorectal	female	2	0	1.0889	0.968476	1.22431	0.154357	0.554024
S41A2	Q96JW4	colorectal	female	2	0	1.065	0.97658	1.16143	0.154429	0.554103
LECT1	O75829	colorectal	female	2	0	1.06248	0.977444	1.15492	0.154457	0.554159
CDK5/p35	Q00535	colorectal	female	2	0	1.07667	0.972565	1.19191	0.154506	0.554159
SC61G	P60059	colorectal	female	2	0	0.91495	0.809563	1.03406	0.154567	0.5542
HNF4A	P41235	colorectal	female	2	0	0.917491	0.814915	1.03298	0.154572	0.5542
BICR1	Q6ZP65	colorectal	female	2	0	0.871343	0.720809	1.05332	0.154682	0.5542
RGS7	P49802	colorectal	female	2	0	1.07057	0.974606	1.17597	0.154698	0.5542
GBP1	P32455	colorectal	female	2	0	1.08974	0.96809	1.22667	0.154745	0.554282
D3D2	P42126	colorectal	female	2	0	1.08666	0.96912	1.21846	0.154756	0.554282
LFA-1 beta-2	P05107	colorectal	female	2	0	1.06795	0.975489	1.16918	0.154774	0.554282
CD26	P27487	colorectal	female	2	0	1.07435	0.973247	1.18596	0.154963	0.554326
PCOC1	Q15113	colorectal	female	2	0	0.926903	0.834825	1.02914	0.155038	0.554389
C1s	P09871	colorectal	female	2	0	0.919166	0.818342	1.03241	0.15506	0.554409
CD5:CD	P06127	colorectal	female	2	0	0.880006	0.73783	1.04958	0.155097	0.554409
MPI	P34949	colorectal	female	2	0	1.12822	0.955348	1.33237	0.155127	0.55447
Cdc42Hs	P60953	colorectal	female	2	0	1.14638	0.949453	1.38414	0.155441	0.554698
ACES	P22303	colorectal	female	2	0	0.922019	0.824311	1.03131	0.155447	0.554698
COOL-1	Q14155	colorectal	female	2	0	1.07591	0.972581	1.19021	0.155529	0.554747
PLD5	Q8N7P1	colorectal	female	2	0	0.901874	0.782027	1.04009	0.155699	0.554755
MSRB2	Q9Y3D2	colorectal	female	2	0	0.914936	0.809234	1.03444	0.155804	0.554755
NMNA1	Q9HAN9	colorectal	female	2	0	0.922021	0.824229	1.03141	0.155826	0.554755
SCCA2	P48594	colorectal	female	2	0	0.925472	0.831591	1.02995	0.155845	0.554755
ZPLD1	Q8TCW7	colorectal	female	2	0	1.05997	0.978038	1.14877	0.155915	0.55476
TLDC2	A0PJX2	colorectal	female	2	0	0.891438	0.760561	1.04484	0.156028	0.554854
SERA	O43175	colorectal	female	2	0	1.07406	0.973091	1.1855	0.15607	0.554854
TRI40	Q6P9F5	colorectal	female	2	0	1.12946	0.954552	1.33642	0.156148	0.554905
IZUM4	Q1ZYL8	colorectal	female	2	0	1.08699	0.968587	1.21986	0.156326	0.555077
SLIT1	O75093	colorectal	female	2	0	0.925885	0.832371	1.02991	0.156327	0.555077
PLUNC	Q9NP55	colorectal	female	2	0	1.07445	0.97289	1.18661	0.156359	0.555126
MZT2A	Q6P582	colorectal	female	2	0	1.05004	0.981474	1.1234	0.156413	0.555197
HNRPR	O43390	colorectal	female	2	0	0.919265	0.818211	1.0328	0.156541	0.555197
ATG4C	Q96DT6	colorectal	female	2	0	1.12215	0.956778	1.3161	0.156549	0.555197
C1QC	P02747	colorectal	female	2	0	0.929278	0.839445	1.02872	0.157358	0.555926
SYCC	P49589	colorectal	female	2	0	1.13259	0.953048	1.34594	0.157406	0.555979
KTHY	P23919	colorectal	female	2	0	1.1237	0.955828	1.32104	0.157741	0.55623
B3GN2	Q9NY97	colorectal	female	2	0	0.91554	0.810043	1.03478	0.157754	0.55623
NGRN	Q9NPE2	colorectal	female	2	0	0.897801	0.773038	1.0427	0.157884	0.55639
Cadherin-6	P55285	colorectal	female	2	0	1.07601	0.971974	1.19118	0.157933	0.55639
Sperm-associated antigen 7	O75391	colorectal	female	2	0	1.09086	0.966815	1.23082	0.157944	0.55639
SPINT2	O43291	colorectal	female	2	0	0.910968	0.800336	1.03689	0.158084	0.556485
PGM2	Q96G03	colorectal	female	2	0	1.07432	0.972528	1.18676	0.158107	0.556485
APBB3:PID 1	O95704	colorectal	female	2	0	1.07296	0.972955	1.18324	0.158332	0.556747
Transketolase	P29401	colorectal	female	2	0	1.13343	0.952398	1.34887	0.158349	0.556747
SPAT9	Q9BWV2	colorectal	female	2	0	0.901286	0.780063	1.04135	0.158472	0.556747
PXDC2:ECD	Q6UX71	colorectal	female	2	0	0.9149	0.808498	1.03531	0.158558	0.556865
Fibrinogen g-chain dimer	P02679	colorectal	female	2	0	1.10017	0.963434	1.25631	0.158592	0.556969
FSAP	Q14520	colorectal	female	2	0	1.08159	0.969817	1.20625	0.158752	0.557182
SP-D	P35247	colorectal	female	2	0	1.10818	0.96061	1.27843	0.158893	0.557307
VDR	P11473	colorectal	female	2	0	1.07196	0.973178	1.18076	0.158909	0.557311
PTHrP	P12272	colorectal	female	2	0	0.925217	0.830355	1.03092	0.159041	0.557474
H1X	Q92522	colorectal	female	2	0	1.10832	0.960513	1.27887	0.159046	0.557474
ENTP5	O75356	colorectal	female	2	0	0.92064	0.820514	1.03298	0.159264	0.557648
IL-17C	Q9P0M4	colorectal	female	2	0	1.07525	0.971898	1.18959	0.159389	0.557852
VCIP1	Q96JH7	colorectal	female	2	0	1.14673	0.947593	1.38771	0.159477	0.557928
N-terminal pro-BNP	P16860	colorectal	female	2	0	0.926541	0.833104	1.03046	0.159496	0.557968
GGA1	Q9UJY5	colorectal	female	2	0	1.14351	0.94861	1.37846	0.159547	0.557995
ADA22	Q9P0K1	colorectal	female	2	0	0.901314	0.779822	1.04173	0.159574	0.557995
SMOC1	Q9H4F8	colorectal	female	2	0	0.912322	0.802782	1.03681	0.159701	0.558187
FGFP1	Q14512	colorectal	female	2	0	1.0822	0.96932	1.20822	0.159867	0.558401
Glypican 3	P51654	colorectal	female	2	0	0.902753	0.782705	1.04121	0.159953	0.558444
PolyUbiquitin K48	P0CG47	colorectal	female	2	0	1.08983	0.966596	1.22877	0.160013	0.558562
EGF:ECD	P01133	colorectal	female	2	0	1.12141	0.955627	1.31596	0.16035	0.55898
B-cell CLL 11A	Q9H165	colorectal	female	2	0	1.08425	0.968446	1.2139	0.160436	0.559135
C3d	P01024	colorectal	female	2	0	1.08952	0.966565	1.22811	0.16052	0.559151
PNKP	Q96T60	colorectal	female	2	0	1.09715	0.963891	1.24883	0.160522	0.559151
CR054	Q8IYD9	colorectal	female	2	0	0.91804	0.814629	1.03458	0.160779	0.559429
FOXP4	Q8IVH2	colorectal	female	2	0	1.10559	0.96086	1.27213	0.160847	0.559489
SELM	Q8WWX9	colorectal	female	2	0	0.927016	0.83383	1.03062	0.160905	0.559575
XTP3A	Q9H773	colorectal	female	2	0	0.909135	0.795774	1.03865	0.160932	0.559609
TMA	P07202	colorectal	female	2	0	1.06738	0.974373	1.16927	0.160957	0.559626
ODP2	P10515	colorectal	female	2	0	1.10834	0.959837	1.27983	0.161072	0.55967
Granzyme H	P20718	colorectal	female	2	0	0.918668	0.815897	1.03438	0.161077	0.55967
DPOLB	P06746	colorectal	female	2	0	1.07086	0.973074	1.17847	0.161126	0.55967
PCLI1	Q7Z2X4	colorectal	female	2	0	1.10073	0.962437	1.2589	0.161195	0.559761
STMN3	Q9NZ72	colorectal	female	2	0	0.917001	0.812308	1.03519	0.161254	0.559761
RACK1	P63244	colorectal	female	2	0	1.11033	0.959062	1.28546	0.16134	0.559761
MPP2	Q14168	colorectal	female	2	0	0.933977	0.848823	1.02767	0.161417	0.559824
CCPG1	Q9ULG6	colorectal	female	2	0	1.0626	0.976016	1.15687	0.161456	0.559888
COX5B	P10606	colorectal	female	2	0	0.919176	0.816881	1.03428	0.1615	0.559888
COASY	Q13057	colorectal	female	2	0	1.07178	0.972574	1.1811	0.161874	0.560387
ALDOB	P05062	colorectal	female	2	0	1.08726	0.966969	1.2225	0.161971	0.560532
IL-17D	Q8TAD2	colorectal	female	2	0	1.05467	0.97884	1.13637	0.162067	0.560596
KI2LA	Q8N109	colorectal	female	2	0	0.895757	0.767602	1.04531	0.162273	0.560709
Cytochrome c	P99999	colorectal	female	2	0	0.882155	0.739852	1.05183	0.162413	0.560821
KS6B2	Q9UBS0	colorectal	female	2	0	0.910839	0.79896	1.03839	0.162522	0.560945
G3BP1	Q13283	colorectal	female	2	0	1.14148	0.947984	1.37446	0.162626	0.560973
PFD2	Q9UHV9	colorectal	female	2	0	1.10497	0.960503	1.27117	0.162635	0.560973
GRIK2	Q13002	colorectal	female	2	0	0.910344	0.797876	1.03867	0.162679	0.561055
SUMO3	P55854	colorectal	female	2	0	1.13732	0.949344	1.36252	0.162718	0.561076
Semaphorin 3E	O15041	colorectal	female	2	0	0.924017	0.826975	1.03245	0.162737	0.561076
SELW	P63302	colorectal	female	2	0	0.902166	0.780728	1.04249	0.162778	0.561151
BACD2	Q13829	colorectal	female	2	0	0.912532	0.802384	1.0378	0.163128	0.56165
GITR	Q9Y5U5	colorectal	female	2	0	0.916061	0.809852	1.0362	0.163192	0.561802
FGF-10	O15520	colorectal	female	2	0	0.929655	0.83905	1.03004	0.163267	0.561826
CODA1	Q5TAT6	colorectal	female	2	0	0.909112	0.795117	1.03945	0.163334	0.561826
CABP5	Q9NP86	colorectal	female	2	0	0.901307	0.778792	1.0431	0.163338	0.561826
HNRPQ	O60506	colorectal	female	2	0	1.07377	0.971458	1.18685	0.163576	0.562126
DDX25	Q9UHL0	colorectal	female	2	0	0.917607	0.812985	1.03569	0.163873	0.56235
TNF-b	P01374	colorectal	female	2	0	0.930227	0.840165	1.02994	0.163892	0.56235
KS6B1	P23443	colorectal	female	2	0	1.07453	0.971031	1.18907	0.164195	0.562374
OSCAR	Q8IYS5	colorectal	female	2	0	1.06484	0.97458	1.16345	0.164479	0.562753
SACA3	Q8IXA5	colorectal	female	2	0	1.06819	0.973281	1.17235	0.164686	0.562991
P210L	Q5VU65	colorectal	female	2	0	1.07266	0.971609	1.18423	0.1647	0.562991
SCAR3:region 1	Q6AZY7	colorectal	female	2	0	0.925609	0.829981	1.03225	0.164712	0.562991
kallikrein 10	O43240	colorectal	female	2	0	0.919636	0.817097	1.03504	0.164851	0.563033
Kallistatin	P29622	colorectal	female	2	0	0.929013	0.837328	1.03074	0.164862	0.563033
Bone proteoglycan II	P07585	colorectal	female	2	0	1.08339	0.967569	1.21308	0.164997	0.563246
MSS4	P47224	colorectal	female	2	0	1.06662	0.973771	1.16831	0.165153	0.563493
BMPR1A	P36894	colorectal	female	2	0	0.901048	0.777664	1.04401	0.165515	0.563839
SNRPA	P09012	colorectal	female	2	0	1.09975	0.961423	1.25797	0.165641	0.564016
annexin I	P04083	colorectal	female	2	0	1.09114	0.964539	1.23437	0.165688	0.564142
SYK	Q15046	colorectal	female	2	0	1.11931	0.954405	1.31272	0.165719	0.564218
WASP	P42768	colorectal	female	2	0	1.12578	0.951961	1.33134	0.166171	0.564774
c-Raf	P04049	colorectal	female	2	0	1.12792	0.951115	1.33759	0.166419	0.564902
CH3L2	Q15782	colorectal	female	2	0	1.09442	0.963097	1.24365	0.166537	0.564902
UBP1/WDR48 Complex	O94782	colorectal	female	2	0	1.06666	0.973461	1.16879	0.166545	0.564902
NOE2	O95897	colorectal	female	2	0	0.906212	0.788191	1.04191	0.166565	0.564902
F163B	P0C2L3	colorectal	female	2	0	1.06523	0.973999	1.16501	0.166574	0.564902
RM52	Q86TS9	colorectal	female	2	0	1.07152	0.971594	1.18172	0.166663	0.564921
Survivin	O15392	colorectal	female	2	0	1.06776	0.973011	1.17174	0.166698	0.564921
OX2G	P41217	colorectal	female	2	0	0.924705	0.82751	1.03332	0.167108	0.565325
CATF	Q9UBX1	colorectal	female	2	0	0.929066	0.836952	1.03132	0.167243	0.565431
Pseudocholinesterase	P06276	colorectal	female	2	0	0.929606	0.838119	1.03108	0.167299	0.565496
F229A	H3BQW9	colorectal	female	2	0	0.908315	0.792418	1.04116	0.167353	0.565562
DUS6	Q16828	colorectal	female	2	0	1.06963	0.972102	1.17694	0.167609	0.565791
UB2R2	Q712K3	colorectal	female	2	0	1.07441	0.970262	1.18973	0.167696	0.565904
C4b-binding protein beta chain	P20851	colorectal	female	2	0	0.928092	0.834729	1.0319	0.167735	0.565915
HPBP1	Q9NZL4	colorectal	female	2	0	0.926636	0.831506	1.03265	0.168001	0.566428
HD-5	Q01523	colorectal	female	2	0	0.924346	0.826521	1.03375	0.168086	0.566485
D106A	Q8N104	colorectal	female	2	0	1.081	0.967653	1.20761	0.168166	0.566557
F151A	Q8WW52	colorectal	female	2	0	1.07797	0.968792	1.19946	0.168186	0.566557
CGBP1	Q9UFW8	colorectal	female	2	0	1.10384	0.959113	1.27041	0.168271	0.566557
CAMK2A	Q9UQM7	colorectal	female	2	0	1.09728	0.96153	1.25219	0.16828	0.566557
UPP	Q96BW1	colorectal	female	2	0	1.06559	0.973506	1.16638	0.168312	0.566584
ULBP-3	Q9BZM4	colorectal	female	2	0	1.06358	0.974253	1.16109	0.168466	0.566653
ARL1	P40616	colorectal	female	2	0	1.07015	0.9717	1.17857	0.168541	0.566688
c-Myc	P01106	colorectal	female	2	0	0.912432	0.800835	1.03958	0.168576	0.566688
Activated Protein C	P04070	colorectal	female	2	0	1.08275	0.966864	1.21252	0.16866	0.566749
I5P2	P32019	colorectal	female	2	0	1.12663	0.950669	1.33515	0.168797	0.566985
4F2:CD	P08195	colorectal	female	2	0	0.926229	0.830446	1.03306	0.168832	0.566985
Apo E3	P02649	colorectal	female	2	0	1.08055	0.967632	1.20665	0.168915	0.566985
Quinone reductase 2	P16083	colorectal	female	2	0	0.912841	0.801602	1.03952	0.169002	0.567048
DPOLM	Q9NP87	colorectal	female	2	0	0.920133	0.817122	1.03613	0.169423	0.56755
S14L4	Q9UDX3	colorectal	female	2	0	1.07377	0.970102	1.18851	0.169446	0.567581
NDKM	O00746	colorectal	female	2	0	0.896828	0.767734	1.04763	0.169692	0.567852
PDCD4	Q53EL6	colorectal	female	2	0	0.916814	0.809864	1.03789	0.16995	0.568337
ATF5	Q9Y2D1	colorectal	female	2	0	0.888937	0.751358	1.05171	0.16997	0.568358
SPYA	P21549	colorectal	female	2	0	1.07722	0.968643	1.19798	0.169985	0.568378
NR1D1	P20393	colorectal	female	2	0	0.927536	0.833033	1.03276	0.17006	0.568451
PYGL	P06737	colorectal	female	2	0	1.10287	0.95883	1.26854	0.170312	0.568728
KCNG4	Q8TDN1	colorectal	female	2	0	1.05572	0.976965	1.14083	0.170429	0.568782
ANGL1:C-term	O95841	colorectal	female	2	0	0.914156	0.80399	1.03942	0.170715	0.568782
CD30 Ligand	P32971	colorectal	female	2	0	0.932222	0.843155	1.0307	0.170741	0.568782
IGFBP-7	Q16270	colorectal	female	2	0	0.921125	0.818866	1.03615	0.171181	0.568978
WNK1	Q9H4A3	colorectal	female	2	0	1.09378	0.961922	1.2437	0.171429	0.569282
NCK1	P16333	colorectal	female	2	0	0.93235	0.843295	1.03081	0.171449	0.569303
SCN4B	Q8IWT1	colorectal	female	2	0	1.0702	0.970995	1.17953	0.171654	0.569472
SNX8	Q9Y5X2	colorectal	female	2	0	1.12452	0.950326	1.33065	0.171737	0.569604
HCC-1	Q16627	colorectal	female	2	0	1.08265	0.966075	1.21329	0.171881	0.569716
B3GT5	Q9Y2C3	colorectal	female	2	0	0.909752	0.794287	1.042	0.171996	0.569716
Prokineticin-2	Q9HC23	colorectal	female	2	0	1.09276	0.962139	1.24112	0.172018	0.569716
CE112	Q8N8E3	colorectal	female	2	0	0.895018	0.763315	1.04945	0.172034	0.569716
STAT	P02808	colorectal	female	2	0	0.931707	0.841755	1.03127	0.172081	0.569716
CA185	Q5T7R7	colorectal	female	2	0	0.92203	0.820623	1.03597	0.172088	0.569716
M6PBP	O60664	colorectal	female	2	0	1.06154	0.974321	1.15657	0.172171	0.569805
SOSD1	Q6X4U4	colorectal	female	2	0	0.926464	0.830229	1.03385	0.172263	0.56988
ERBB1	P00533	colorectal	female	2	0	0.913724	0.802633	1.04019	0.172507	0.570235
TMC5A	Q8N6Q1	colorectal	female	2	0	0.909985	0.794639	1.04207	0.172567	0.570251
HOP	Q9BPY8	colorectal	female	2	0	1.06738	0.971884	1.17225	0.172703	0.570468
FTO	Q9C0B1	colorectal	female	2	0	1.08105	0.966452	1.20923	0.172853	0.570509
PMGT1	Q8WZA1	colorectal	female	2	0	0.903287	0.780381	1.04555	0.172864	0.570514
WDR48	Q8TAF3	colorectal	female	2	0	1.12512	0.949624	1.33305	0.173023	0.570714
RAB7B	Q96AH8	colorectal	female	2	0	0.930098	0.838007	1.03231	0.173133	0.57079
b-Catenin	P35222	colorectal	female	2	0	1.07289	0.969596	1.18718	0.173151	0.57079
GOT2	P00505	colorectal	female	2	0	1.10555	0.956828	1.27738	0.17343	0.571131
EIF3G	O75821	colorectal	female	2	0	1.13302	0.946441	1.35639	0.173713	0.571412
GDE5	Q9NPB8	colorectal	female	2	0	0.917671	0.810824	1.0386	0.173724	0.571412
BMI-1	P35226	colorectal	female	2	0	0.918504	0.812596	1.03822	0.173838	0.57147
CACO2	Q13137	colorectal	female	2	0	1.06811	0.971335	1.17452	0.173905	0.571543
FBXL4:LRR4 and LRR5	Q9UKA2	colorectal	female	2	0	0.914769	0.804498	1.04016	0.174068	0.571669
S100A12	P80511	colorectal	female	2	0	1.07984	0.966566	1.20639	0.174296	0.571785
BMP15	O95972	colorectal	female	2	0	0.933033	0.844234	1.03117	0.174342	0.571849
IP16:HIN 1	Q16666	colorectal	female	2	0	1.08323	0.965193	1.21571	0.174414	0.571898
CDN2C	P42773	colorectal	female	2	0	1.06784	0.971302	1.17397	0.174568	0.571898
MEIG1	Q5JSS6	colorectal	female	2	0	1.07661	0.967783	1.19767	0.174575	0.571898
GIB	P04054	colorectal	female	2	0	0.877201	0.726019	1.05986	0.174606	0.5719
HTAI2	Q9BUP3	colorectal	female	2	0	0.931451	0.840678	1.03202	0.17465	0.571901
MT21C	Q5VZV1	colorectal	female	2	0	0.912504	0.799471	1.04152	0.174765	0.572073
CLIC2	O15247	colorectal	female	2	0	1.07493	0.968385	1.19319	0.174868	0.572073
CO5A1	P20908	colorectal	female	2	0	0.929392	0.836088	1.03311	0.174925	0.572073
AGR3	Q8TD06	colorectal	female	2	0	0.925778	0.828153	1.03491	0.174965	0.572085
Protein C	P04070	colorectal	female	2	0	1.08234	0.965382	1.21347	0.175052	0.572096
FREM2	Q5SZK8	colorectal	female	2	0	1.06688	0.971571	1.17153	0.175136	0.57219
EphA5	P54756	colorectal	female	2	0	0.889678	0.751284	1.05357	0.175393	0.572402
GALT1	Q10472	colorectal	female	2	0	1.09901	0.958725	1.25982	0.175421	0.57242
SYN3	O14994	colorectal	female	2	0	1.06482	0.972316	1.16613	0.175571	0.572545
Rho-GDI beta	P52566	colorectal	female	2	0	1.13117	0.946369	1.35205	0.175646	0.57259
PNP	P00491	colorectal	female	2	0	1.12558	0.948422	1.33583	0.175771	0.572631
MAFG	O15525	colorectal	female	2	0	1.084	0.964526	1.21826	0.17582	0.57269
CDHR3	Q6ZTQ4	colorectal	female	2	0	0.908115	0.789825	1.04412	0.175856	0.57269
PRDM4	Q9UKN5	colorectal	female	2	0	1.06839	0.970799	1.1758	0.175864	0.57269
Galectin-8	O00214	colorectal	female	2	0	0.910301	0.79445	1.04305	0.176008	0.572817
PHYIP	Q92561	colorectal	female	2	0	0.929529	0.836153	1.03333	0.176081	0.572822
CENPW	Q5EE01	colorectal	female	2	0	1.088	0.962864	1.2294	0.176083	0.572822
PDE1B	Q01064	colorectal	female	2	0	0.923213	0.822281	1.03654	0.176213	0.572854
PCNA	P12004	colorectal	female	2	0	0.919585	0.814377	1.03838	0.176262	0.572854
CBG	P08185	colorectal	female	2	0	1.06583	0.971739	1.16903	0.176373	0.572946
OSTF1	Q92882	colorectal	female	2	0	0.922273	0.820153	1.03711	0.176567	0.573097
F118B	Q9BPY3	colorectal	female	2	0	1.11288	0.952936	1.29966	0.176698	0.573201
PPCS	Q9HAB8	colorectal	female	2	0	1.13992	0.942586	1.37857	0.176916	0.573273
ENTP3	O75355	colorectal	female	2	0	1.06991	0.969945	1.18019	0.176937	0.573292
FNBP1	Q96RU3	colorectal	female	2	0	1.09338	0.960481	1.24467	0.176964	0.573292
Angiopoietin-2	O15123	colorectal	female	2	0	0.913046	0.800094	1.04194	0.176967	0.573292
Syntaxin-6	O43752	colorectal	female	2	0	1.07372	0.968363	1.19054	0.177059	0.573323
ZN410	Q86VK4	colorectal	female	2	0	0.92474	0.825419	1.03601	0.17712	0.573372
Apo L1	O14791	colorectal	female	2	0	1.06581	0.971524	1.16925	0.177449	0.573691
SLIK4	Q8IW52	colorectal	female	2	0	0.904974	0.782737	1.0463	0.17745	0.573691
CABP8	Q9BXU9	colorectal	female	2	0	1.06337	0.972526	1.16269	0.177495	0.573691
SPT33	Q96N06	colorectal	female	2	0	1.07371	0.968265	1.19063	0.17751	0.573691
ERMAP	Q96PL5	colorectal	female	2	0	0.924504	0.824802	1.03626	0.177578	0.573744
STAT6	P42226	colorectal	female	2	0	1.1201	0.949789	1.32094	0.177729	0.573816
IGDC4	Q8TDY8	colorectal	female	2	0	0.919434	0.813679	1.03893	0.177876	0.573969
MYP2	P02689	colorectal	female	2	0	0.917228	0.808868	1.0401	0.177995	0.57408
MSRA	Q9UJ68	colorectal	female	2	0	0.919819	0.814452	1.03882	0.178161	0.574201
OST48	P39656	colorectal	female	2	0	0.910802	0.794972	1.04351	0.178212	0.574239
Apo E2	P02649	colorectal	female	2	0	1.07922	0.965816	1.20595	0.178323	0.57428
FA45A	Q8TCE6	colorectal	female	2	0	1.10052	0.957208	1.26528	0.178445	0.57428
RPGP1	P47736	colorectal	female	2	0	0.881398	0.733337	1.05935	0.178474	0.57428
TTC17:TPR3	Q96AE7	colorectal	female	2	0	0.910361	0.793954	1.04384	0.178504	0.57428
PPID	Q08752	colorectal	female	2	0	1.12877	0.946163	1.34663	0.178517	0.57428
AP2A2	O94973	colorectal	female	2	0	1.12859	0.946128	1.34624	0.178793	0.57455
TCPH	Q99832	colorectal	female	2	0	1.0871	0.962439	1.2279	0.178986	0.574614
ATE1	O95260	colorectal	female	2	0	1.1278	0.946297	1.34412	0.179141	0.574706
MAGIX	Q9H6Y5	colorectal	female	2	0	1.05785	0.974473	1.14835	0.179404	0.574842
RPN2	P04844	colorectal	female	2	0	1.06863	0.969913	1.17738	0.17953	0.574998
SMUF2	Q9HAU4	colorectal	female	2	0	0.934221	0.845846	1.03183	0.179603	0.574998
Apo A-V	Q6Q788	colorectal	female	2	0	1.07458	0.967391	1.19365	0.179719	0.575146
IL-19	Q9UHD0	colorectal	female	2	0	0.926016	0.827644	1.03608	0.179794	0.575146
DRAK2	O94768	colorectal	female	2	0	1.06259	0.972373	1.16118	0.179889	0.575146
AIBP	Q8NCW5	colorectal	female	2	0	1.1188	0.949453	1.31834	0.180072	0.575285
FBLI1	Q8WUP2	colorectal	female	2	0	1.07326	0.967858	1.19014	0.180078	0.575285
GLRX5	Q86SX6	colorectal	female	2	0	0.912874	0.798916	1.04309	0.180278	0.575316
STA5A	P42229	colorectal	female	2	0	1.07651	0.966448	1.19911	0.180318	0.575316
CD226	Q15762	colorectal	female	2	0	1.08478	0.963025	1.22192	0.180342	0.575316
C1s	P09871	colorectal	female	2	0	0.924125	0.823369	1.03721	0.180343	0.575316
INGR2:ECD	P38484	colorectal	female	2	0	0.913323	0.799866	1.04287	0.180352	0.575316
ERAB	Q99714	colorectal	female	2	0	1.12399	0.947301	1.33364	0.180398	0.575316
CYBP	Q9HB71	colorectal	female	2	0	1.13267	0.943906	1.35918	0.180467	0.575413
HBG2	P69892	colorectal	female	2	0	1.09827	0.957491	1.25975	0.18047	0.575413
FGF-19	O95750	colorectal	female	2	0	0.930684	0.837772	1.0339	0.180671	0.575478
LRP6	O75581	colorectal	female	2	0	0.916495	0.806633	1.04132	0.180743	0.575624
IL3RB:ECD	P32927	colorectal	female	2	0	1.06027	0.973179	1.15515	0.180817	0.575689
OLFL1	Q6UWY5	colorectal	female	2	0	1.05396	0.975868	1.1383	0.180886	0.575762
CLUA1	Q96AJ1	colorectal	female	2	0	0.915885	0.805257	1.04171	0.180974	0.575827
UB2R1	P49427	colorectal	female	2	0	1.06159	0.972555	1.15877	0.181128	0.576084
Luteinizing hormone	P01215	colorectal	female	2	0	0.908941	0.790204	1.04552	0.181311	0.576246
XPF	Q92889	colorectal	female	2	0	0.916837	0.807236	1.04132	0.181334	0.576246
WNT16	Q9UBV4	colorectal	female	2	0	0.899449	0.769973	1.0507	0.181436	0.576391
PK3C3	Q8NEB9	colorectal	female	2	0	0.931982	0.840487	1.03344	0.18151	0.576418
FN1.4	P02751	colorectal	female	2	0	1.07276	0.967726	1.1892	0.181564	0.576421
PRS6A	P17980	colorectal	female	2	0	1.09914	0.956801	1.26266	0.181583	0.576421
Phospholipase C-delta-1	P51178	colorectal	female	2	0	0.917075	0.807682	1.04128	0.181633	0.576439
LCMT1	Q9UIC8	colorectal	female	2	0	1.05004	0.977394	1.12809	0.181908	0.576623
Desmoglein-2	Q14126	colorectal	female	2	0	1.07535	0.966549	1.1964	0.18194	0.576623
DD19A	Q9NUU7	colorectal	female	2	0	1.12218	0.947381	1.32922	0.182112	0.576623
CAR17	Q5XLA6	colorectal	female	2	0	1.05703	0.974309	1.14677	0.18221	0.576623
K0174	P53990	colorectal	female	2	0	1.13715	0.941385	1.37361	0.182427	0.576944
GMEB2	Q9UKD1	colorectal	female	2	0	1.09286	0.959109	1.24527	0.182476	0.577009
ADA32	Q8TC27	colorectal	female	2	0	0.909542	0.791173	1.04562	0.182586	0.57711
PGM1	P36871	colorectal	female	2	0	0.90069	0.772177	1.05059	0.182982	0.577574
C1q	P02745	colorectal	female	2	0	0.936875	0.851105	1.03129	0.183166	0.577832
IF2A	P05198	colorectal	female	2	0	1.13021	0.943739	1.35353	0.183342	0.577978
TMM24	O14523	colorectal	female	2	0	1.1108	0.951496	1.29678	0.183368	0.577978
FOSL2	P15408	colorectal	female	2	0	0.913982	0.800554	1.04348	0.183389	0.577983
NMS	Q5H8A3	colorectal	female	2	0	0.916682	0.806372	1.04208	0.183567	0.578304
NKp30	O14931	colorectal	female	2	0	0.920653	0.815031	1.03996	0.183615	0.578315
RSPO3	Q9BXY4	colorectal	female	2	0	0.911922	0.796032	1.04468	0.183656	0.578315
RET7	Q96R05	colorectal	female	2	0	1.06932	0.968687	1.1804	0.183825	0.578477
ADAMTS-4	O75173	colorectal	female	2	0	0.924612	0.823668	1.03793	0.1839	0.578477
VTM2L	Q96N03	colorectal	female	2	0	0.933875	0.84424	1.03303	0.183909	0.578477
IF4E	P06730	colorectal	female	2	0	1.11795	0.948418	1.3178	0.183912	0.578477
SUN3	Q8TAQ9	colorectal	female	2	0	0.924121	0.822576	1.0382	0.183948	0.578496
PHOP1	Q8TCT1	colorectal	female	2	0	0.922678	0.819381	1.039	0.184029	0.578585
GRID2	O43424	colorectal	female	2	0	0.935776	0.848455	1.03208	0.184143	0.578678
Nectin-like protein 2	Q9BY67	colorectal	female	2	0	0.910138	0.792045	1.04584	0.184212	0.578749
HNMT	P50135	colorectal	female	2	0	0.933624	0.843611	1.03324	0.184246	0.57881
GRB2-related adapter protein 2	O75791	colorectal	female	2	0	1.12435	0.945688	1.33676	0.184353	0.579008
BLK	P51451	colorectal	female	2	0	1.06288	0.971348	1.16304	0.18442	0.579045
SULT 1A1*2	P50225	colorectal	female	2	0	1.09224	0.958804	1.24424	0.184458	0.57908
IRF-3	Q14653	colorectal	female	2	0	1.13516	0.941305	1.36894	0.184548	0.57911
GT251	Q8NBJ5	colorectal	female	2	0	0.919251	0.811746	1.04099	0.184567	0.579138
NAT5	P61599	colorectal	female	2	0	0.887818	0.7447	1.05844	0.184613	0.579148
USH1C	Q9Y6N9	colorectal	female	2	0	1.04473	0.979327	1.1145	0.184624	0.579159
PGRC2:N-term	O15173	colorectal	female	2	0	1.07155	0.96748	1.18681	0.184935	0.579578
CT451	Q5HYN5	colorectal	female	2	0	1.07233	0.967112	1.18899	0.185067	0.579745
sFRP-3	Q92765	colorectal	female	2	0	0.924599	0.823376	1.03827	0.185109	0.579745
CILP	O75339	colorectal	female	2	0	1.09574	0.957138	1.25442	0.185142	0.579745
TEX29	Q8N6K0	colorectal	female	2	0	1.07784	0.96468	1.20427	0.185316	0.579745
TBCB	Q99426	colorectal	female	2	0	1.12676	0.944345	1.3444	0.185353	0.579745
MDGA1	Q8NFP4	colorectal	female	2	0	0.928124	0.831125	1.03644	0.185373	0.579781
SELH	Q8IZQ5	colorectal	female	2	0	1.08011	0.963671	1.21063	0.185456	0.579871
RAB26	Q9ULW5	colorectal	female	2	0	0.926116	0.826654	1.03754	0.185459	0.579871
MFAP3	P55082	colorectal	female	2	0	0.931341	0.838252	1.03477	0.185544	0.579976
SMAD1	Q15797	colorectal	female	2	0	1.07754	0.964751	1.20351	0.185563	0.579979
ETV4	P43268	colorectal	female	2	0	1.06691	0.969339	1.17431	0.185641	0.580033
HPRT	P00492	colorectal	female	2	0	1.10628	0.952578	1.28479	0.1857	0.580033
VATC1	P21283	colorectal	female	2	0	1.10925	0.951279	1.29345	0.185922	0.580191
SNX11	Q9Y5W9	colorectal	female	2	0	1.0954	0.957053	1.25374	0.185925	0.580191
METRL	Q641Q3	colorectal	female	2	0	0.927199	0.828943	1.0371	0.185981	0.580261
DMP4	Q8IXL6	colorectal	female	2	0	1.08526	0.961326	1.22516	0.186021	0.580274
AREG	P15514	colorectal	female	2	0	1.09021	0.959214	1.23909	0.186038	0.580274
VSTM1	Q6UX27	colorectal	female	2	0	1.07198	0.967029	1.18832	0.186103	0.580354
EXOS8	Q96B26	colorectal	female	2	0	1.07078	0.96754	1.18504	0.18615	0.580355
FOPNL	Q96NB1	colorectal	female	2	0	0.923345	0.82036	1.03926	0.186244	0.580539
RHPN2	Q8IUC4	colorectal	female	2	0	0.939794	0.857067	1.03051	0.186572	0.581025
Growth hormone-releasing factor	P01286	colorectal	female	2	0	0.914593	0.801086	1.04418	0.186674	0.581119
S100A6	P06703	colorectal	female	2	0	1.10841	0.951348	1.29141	0.186755	0.581212
PKC-Z	Q05513	colorectal	female	2	0	1.07517	0.965471	1.19734	0.186831	0.581286
SIR1	Q96EB6	colorectal	female	2	0	1.06484	0.969961	1.169	0.187026	0.581286
Ataxin-2-binding protein 1	Q9NWB1	colorectal	female	2	0	0.897796	0.764918	1.05376	0.187088	0.581286
RP9	Q8TA86	colorectal	female	2	0	1.07621	0.96495	1.20031	0.187113	0.581301
5'-Nucleotidase	P21589	colorectal	female	2	0	0.906837	0.78418	1.04868	0.187201	0.581366
KLRF1	Q9NZS2	colorectal	female	2	0	0.927781	0.829973	1.03712	0.187239	0.581366
SC22A	Q96IW7	colorectal	female	2	0	1.09006	0.958869	1.2392	0.187502	0.58145
ARL4D	P49703	colorectal	female	2	0	0.924017	0.821556	1.03926	0.187559	0.58145
STXB4	Q6ZWJ1	colorectal	female	2	0	0.937306	0.851257	1.03205	0.187572	0.58145
S100A2	P29034	colorectal	female	2	0	0.882747	0.733293	1.06266	0.187574	0.58145
Hat1	O14929	colorectal	female	2	0	0.931453	0.838071	1.03524	0.187696	0.581546
PPM1B	O75688	colorectal	female	2	0	0.92076	0.814329	1.0411	0.18775	0.581565
MP2K5	Q13163	colorectal	female	2	0	1.11861	0.946752	1.32166	0.187831	0.581711
Vasoactive Intestinal Peptide	P01282	colorectal	female	2	0	0.941771	0.861273	1.02979	0.188185	0.582104
STML1	Q9UBI4	colorectal	female	2	0	0.919541	0.811547	1.04191	0.188198	0.582131
CLC1A	Q8NC01	colorectal	female	2	0	1.07202	0.966525	1.18902	0.188256	0.582174
NFH	P12036	colorectal	female	2	0	1.05572	0.973784	1.14455	0.188355	0.582221
Fructosamine-3-kinase	Q9H479	colorectal	female	2	0	1.11172	0.949414	1.30177	0.188412	0.582221
IF4A2	Q14240	colorectal	female	2	0	1.12334	0.944541	1.33599	0.188536	0.582358
TLR4	O00206	colorectal	female	2	0	0.911184	0.7932	1.04672	0.188634	0.58239
PADI4	Q9UM07	colorectal	female	2	0	1.08828	0.95931	1.2346	0.18867	0.58241
ISK7	P58062	colorectal	female	2	0	0.923128	0.819341	1.04006	0.188689	0.582455
TAF10	Q12962	colorectal	female	2	0	1.0802	0.962815	1.21189	0.188735	0.582465
Maspin	P36952	colorectal	female	2	0	0.909066	0.788561	1.04799	0.188857	0.582528
BPSA	P07288	colorectal	female	2	0	0.887031	0.741785	1.06072	0.188885	0.582549
ASNS	P08243	colorectal	female	2	0	1.0685	0.967898	1.17956	0.189094	0.582672
PPIB	P23284	colorectal	female	2	0	1.05638	0.973354	1.14648	0.189095	0.582672
discoidin domain receptor 1	Q08345	colorectal	female	2	0	0.924038	0.82113	1.03984	0.189711	0.583287
CS084	I3L1E1	colorectal	female	2	0	0.912432	0.795611	1.04641	0.189849	0.583333
CBX3	Q13185	colorectal	female	2	0	1.06905	0.967432	1.18135	0.190107	0.583617
ATF1	P18846	colorectal	female	2	0	1.08291	0.961262	1.21995	0.190157	0.583715
FPPS	P14324	colorectal	female	2	0	1.06344	0.969928	1.16596	0.190277	0.583787
LIRB3	O75022	colorectal	female	2	0	1.05303	0.974632	1.13774	0.190521	0.583962
Elastase	P08246	colorectal	female	2	0	1.08862	0.958529	1.23637	0.190985	0.584544
RGS21	Q2M5E4	colorectal	female	2	0	1.07284	0.965503	1.19212	0.191122	0.584691
VITRN	Q6UXI7	colorectal	female	2	0	0.921196	0.814518	1.04185	0.191163	0.584767
Coagulation Factor XI	P03951	colorectal	female	2	0	1.06878	0.967319	1.18088	0.191194	0.584823
kallikrein 5	Q9Y337	colorectal	female	2	0	0.903511	0.775971	1.05201	0.19125	0.584891
REEP2	Q9BRK0	colorectal	female	2	0	0.924526	0.821799	1.04009	0.191611	0.585244
Glutathione S-transferase Pi	P09211	colorectal	female	2	0	0.917897	0.807126	1.04387	0.191684	0.585264
MID51	Q9NQG6	colorectal	female	2	0	1.07006	0.966629	1.18455	0.191704	0.585285
WNK3	Q9BYP7	colorectal	female	2	0	1.12047	0.94457	1.32914	0.191724	0.585322
S100A15	Q86SG5	colorectal	female	2	0	0.934642	0.844431	1.03449	0.191829	0.585386
SRRT	Q9BXP5	colorectal	female	2	0	1.074	0.964757	1.19562	0.192093	0.585543
AP2B1	P63010	colorectal	female	2	0	1.13808	0.93706	1.38223	0.192101	0.585543
DYL2	Q96FJ2	colorectal	female	2	0	1.13572	0.937885	1.37528	0.192486	0.585857
TTC25	Q96NG3	colorectal	female	2	0	1.0437	0.978672	1.11306	0.19252	0.585857
NDK7	Q9Y5B8	colorectal	female	2	0	1.13326	0.938894	1.36787	0.192521	0.585857
NUDC:CS	Q9Y266	colorectal	female	2	0	1.10228	0.952082	1.27618	0.192587	0.585918
RSPO1	Q2MKA7	colorectal	female	2	0	0.92397	0.820344	1.04069	0.192615	0.585943
ROBO1	Q9Y6N7	colorectal	female	2	0	0.914665	0.799773	1.04606	0.192772	0.586067
SETD3	Q86TU7	colorectal	female	2	0	1.11963	0.944524	1.32721	0.192835	0.586172
WRIP1	Q96S55	colorectal	female	2	0	1.05739	0.972193	1.15006	0.192918	0.586342
PRRX1	P54821	colorectal	female	2	0	0.931187	0.836402	1.03671	0.193024	0.586481
ADAM 10:ECD	O14672	colorectal	female	2	0	0.926555	0.825945	1.03942	0.193363	0.586885
SSX4	O60224	colorectal	female	2	0	0.920107	0.811597	1.04313	0.193427	0.586929
TXLNA	P40222	colorectal	female	2	0	1.06714	0.967507	1.17703	0.193802	0.58733
H2B3B	Q8N257	colorectal	female	2	0	1.08668	0.958612	1.23187	0.193836	0.58739
AGO1	Q9UL18	colorectal	female	2	0	1.11379	0.946642	1.31044	0.193944	0.587491
JAM-C	Q9BX67	colorectal	female	2	0	1.08815	0.957868	1.23614	0.194163	0.587673
MRCKB	Q9Y5S2	colorectal	female	2	0	1.06586	0.968021	1.17358	0.194168	0.587673
kallikrein 14	Q9P0G3	colorectal	female	2	0	1.07251	0.964944	1.19206	0.194235	0.587733
SEC13	P55735	colorectal	female	2	0	1.06845	0.966789	1.18081	0.194319	0.587815
K1143	Q96AT1	colorectal	female	2	0	1.06028	0.970542	1.15832	0.194528	0.587893
IFNA6	P05013	colorectal	female	2	0	1.06269	0.969398	1.16496	0.194631	0.58797
KAD2	P54819	colorectal	female	2	0	1.1132	0.946644	1.30905	0.194681	0.58797
RS5	P46782	colorectal	female	2	0	1.09403	0.955086	1.25318	0.194695	0.58797
Calpastatin	P20810	colorectal	female	2	0	0.929155	0.831449	1.03834	0.194896	0.588139
FLRT3:ECD	Q9NZU0	colorectal	female	2	0	0.925459	0.823165	1.04046	0.194899	0.588139
RIP	Q13546	colorectal	female	2	0	1.07348	0.964338	1.19497	0.194922	0.588139
KS6A6	Q9UK32	colorectal	female	2	0	1.1134	0.946462	1.30978	0.194957	0.588139
WNT11	O96014	colorectal	female	2	0	0.943289	0.863577	1.03036	0.194964	0.588139
MFN1	Q8IWA4	colorectal	female	2	0	0.906903	0.782304	1.05135	0.195003	0.588139
GDNF	P39905	colorectal	female	2	0	0.907867	0.784262	1.05095	0.195523	0.588479
HXA11	P31270	colorectal	female	2	0	1.07617	0.962952	1.20271	0.195545	0.588479
Triosephosphate isomerase	P60174	colorectal	female	2	0	1.12704	0.940344	1.3508	0.19557	0.588479
UBP12	O75317	colorectal	female	2	0	1.06686	0.967258	1.17672	0.195583	0.588479
PDLI5	Q96HC4	colorectal	female	2	0	1.11507	0.945353	1.31526	0.196049	0.588929
DRAK2	O94768	colorectal	female	2	0	1.06688	0.967142	1.1769	0.196086	0.588929
TFB1M	Q8WVM0	colorectal	female	2	0	0.919917	0.81054	1.04405	0.1962	0.588955
NF2L2	Q16236	colorectal	female	2	0	0.928394	0.829458	1.03913	0.196245	0.588969
STAT1	P42224	colorectal	female	2	0	1.11441	0.945568	1.31339	0.196267	0.588986
DAP1	P51397	colorectal	female	2	0	0.934657	0.843588	1.03556	0.196374	0.589141
GCST	P48728	colorectal	female	2	0	1.11327	0.94598	1.31014	0.196522	0.589242
SIA7F	Q969X2	colorectal	female	2	0	0.927186	0.826599	1.04001	0.196934	0.589726
EMC1	Q8N766	colorectal	female	2	0	0.929289	0.831325	1.0388	0.196958	0.589752
GMFB	P60983	colorectal	female	2	0	0.928735	0.830068	1.03913	0.196998	0.589819
CEBPB	P17676	colorectal	female	2	0	0.935203	0.844683	1.03542	0.197133	0.58998
GPR64	Q8IZP9	colorectal	female	2	0	1.05962	0.970298	1.15718	0.197428	0.590411
MAGI2	Q86UL8	colorectal	female	2	0	0.909654	0.787665	1.05054	0.19743	0.590411
PTPS	Q03393	colorectal	female	2	0	1.06653	0.967014	1.17628	0.197471	0.590496
PACAP-38	P18509	colorectal	female	2	0	1.05965	0.970242	1.15729	0.197671	0.59063
kallikrein 8	O60259	colorectal	female	2	0	0.923812	0.818876	1.04219	0.197688	0.59063
ARMC5:ARM 2	Q96C12	colorectal	female	2	0	1.0553	0.972309	1.14537	0.19775	0.590687
CGL	P32929	colorectal	female	2	0	0.909155	0.78645	1.051	0.197929	0.590903
SAM12	Q8N8I0	colorectal	female	2	0	1.063	0.968587	1.16662	0.197946	0.590909
IL-17 sR	Q96F46	colorectal	female	2	0	0.935298	0.844736	1.03557	0.197985	0.590942
BNIP3	Q12983	colorectal	female	2	0	0.931635	0.836412	1.0377	0.198004	0.590942
TIG2	Q99969	colorectal	female	2	0	1.08314	0.959117	1.2232	0.198027	0.590946
IL-2 sRg	P31785	colorectal	female	2	0	1.1173	0.943565	1.32303	0.198337	0.591276
GLTD2	A6NH11	colorectal	female	2	0	1.08758	0.956977	1.23602	0.198356	0.591292
CAMK2B	Q13554	colorectal	female	2	0	1.11117	0.946236	1.30486	0.19849	0.591393
AL1B1	P30837	colorectal	female	2	0	1.07398	0.963271	1.19742	0.198506	0.591393
C19L1	Q69YN2	colorectal	female	2	0	1.07269	0.963874	1.19379	0.198526	0.591393
GNT2C	Q8N0V5	colorectal	female	2	0	0.913281	0.795335	1.04872	0.198535	0.591393
HSP 70		colorectal	female	2	0	1.06388	0.968028	1.16923	0.198636	0.591468
CYGB	Q8WWM9	colorectal	female	2	0	0.906186	0.779801	1.05305	0.198643	0.59147
CE046	Q6UWT4	colorectal	female	2	0	1.10391	0.949437	1.28352	0.198669	0.591503
Alkaline phosphatase, intestine	P09923	colorectal	female	2	0	0.933082	0.839549	1.03703	0.198726	0.591559
TCCR	Q6UWB1	colorectal	female	2	0	0.922525	0.815737	1.04329	0.198879	0.591654
CD23	P06734	colorectal	female	2	0	0.935232	0.844407	1.03583	0.198917	0.591668
CD9	P21926	colorectal	female	2	0	0.938618	0.85214	1.03387	0.198964	0.591708
CYH4	Q9UIA0	colorectal	female	2	0	1.06509	0.967355	1.1727	0.199108	0.591904
RGS10	O43665	colorectal	female	2	0	1.12355	0.940514	1.3422	0.199145	0.591904
C8	P07357	colorectal	female	2	0	1.07257	0.963699	1.19374	0.199538	0.592171
Proteasome beta chain	P28070	colorectal	female	2	0	0.901329	0.769012	1.05641	0.199677	0.592236
TFPI -2	P48307	colorectal	female	2	0	1.05639	0.971429	1.14878	0.199728	0.5923
G3BP2	Q9UN86	colorectal	female	2	0	1.1219	0.94102	1.33756	0.199744	0.5923
PRKRA	O75569	colorectal	female	2	0	1.08699	0.956847	1.23484	0.199837	0.592347
I-TAC	O14625	colorectal	female	2	0	1.06881	0.965406	1.18329	0.199914	0.592379
ENAH	Q8N8S7	colorectal	female	2	0	1.12495	0.939581	1.3469	0.199982	0.592419
Amylase, alpha 1A	P04745	colorectal	female	2	0	0.930898	0.834341	1.03863	0.199986	0.592419
TYDP1	Q9NUW8	colorectal	female	2	0	1.05678	0.97116	1.14995	0.200152	0.592754
KMO	O15229	colorectal	female	2	0	0.941945	0.859553	1.03223	0.200319	0.593028
DCC1	Q9BVC3	colorectal	female	2	0	1.05195	0.973403	1.13685	0.200843	0.593344
PGRC1	O00264	colorectal	female	2	0	0.909639	0.786736	1.05174	0.200974	0.593463
RNF31	Q96EP0	colorectal	female	2	0	0.912452	0.792901	1.05003	0.201013	0.593512
SYT5	O00445	colorectal	female	2	0	0.911566	0.790939	1.05059	0.201073	0.593512
NALP4	Q96MN2	colorectal	female	2	0	1.05392	0.972393	1.14229	0.201077	0.593512
RNase H1	O60930	colorectal	female	2	0	0.929899	0.83184	1.03952	0.201146	0.593588
MFA3L	O75121	colorectal	female	2	0	1.07146	0.963853	1.19109	0.201178	0.593589
NGF R	P08138	colorectal	female	2	0	1.07767	0.960876	1.20866	0.201227	0.593618
HORM2	Q8N7B1	colorectal	female	2	0	0.923156	0.816611	1.0436	0.201298	0.593681
PEDF	P36955	colorectal	female	2	0	1.07136	0.963843	1.19086	0.201446	0.593881
RN150	Q9ULK6	colorectal	female	2	0	0.921649	0.813189	1.04457	0.201502	0.593916
ZFAN1	Q8TCF1	colorectal	female	2	0	1.12131	0.940597	1.33675	0.201611	0.594028
DAF	P08174	colorectal	female	2	0	0.928235	0.827975	1.04064	0.201619	0.594037
PMM1	Q92871	colorectal	female	2	0	0.923177	0.816545	1.04373	0.201801	0.59422
TTC17:TPR2	Q96AE7	colorectal	female	2	0	0.921951	0.813772	1.04451	0.201914	0.594337
RAB17	Q9H0T7	colorectal	female	2	0	1.06822	0.965183	1.18226	0.202232	0.594669
HD-5	Q01523	colorectal	female	2	0	0.933243	0.839088	1.03796	0.202922	0.595652
CARD9	Q9H257	colorectal	female	2	0	1.07281	0.962795	1.19539	0.202973	0.595735
MEP1A	Q16819	colorectal	female	2	0	1.09972	0.949919	1.27314	0.203272	0.59605
sPLA(2)-XII	Q9BZM1	colorectal	female	2	0	1.09833	0.950529	1.26911	0.203409	0.596162
NVL	O15381	colorectal	female	2	0	0.924348	0.818798	1.04351	0.203517	0.596262
PARC	P55774	colorectal	female	2	0	1.07332	0.962368	1.19707	0.203739	0.596468
Poliovirus receptor	P15151	colorectal	female	2	0	0.90637	0.778868	1.05475	0.203761	0.596518
VILL	O15195	colorectal	female	2	0	0.914715	0.797222	1.04952	0.203781	0.596537
TMEM9:CD	Q9P0T7	colorectal	female	2	0	1.07016	0.963879	1.18817	0.203864	0.596545
PCDGM	Q9Y5F6	colorectal	female	2	0	0.940711	0.856055	1.03374	0.20397	0.596659
PURA1	Q8N142	colorectal	female	2	0	1.07649	0.960761	1.20617	0.204022	0.59669
ML12B	O14950	colorectal	female	2	0	1.08339	0.957385	1.22598	0.204213	0.596928
UGDH	O60701	colorectal	female	2	0	1.08677	0.955707	1.23581	0.204429	0.597209
FSTL4	Q6MZW2	colorectal	female	2	0	1.07706	0.960343	1.20795	0.204625	0.597301
HINT2	Q9BX68	colorectal	female	2	0	1.09688	0.950778	1.26544	0.204834	0.597397
BMPER	Q8N8U9	colorectal	female	2	0	1.0968	0.950801	1.26521	0.204895	0.597397
CLD1	O95832	colorectal	female	2	0	1.05895	0.969196	1.15702	0.204952	0.597417
SYAC	P49588	colorectal	female	2	0	1.11772	0.94099	1.32763	0.205039	0.597493
TLR2	O60603	colorectal	female	2	0	0.894481	0.752778	1.06286	0.205088	0.597493
ZNT3	Q99726	colorectal	female	2	0	1.05768	0.969807	1.15351	0.205095	0.597493
7B2	P05408	colorectal	female	2	0	1.06836	0.964489	1.18342	0.205109	0.597493
PSME1	Q06323	colorectal	female	2	0	1.07482	0.961304	1.20174	0.205166	0.597493
EIF1B	O60739	colorectal	female	2	0	1.11562	0.941888	1.32139	0.205235	0.597535
NFASC	O94856	colorectal	female	2	0	0.930308	0.831926	1.04032	0.205247	0.597535
Cyclin A	P20248	colorectal	female	2	0	0.916884	0.801591	1.04876	0.205652	0.597882
SNAA	P54920	colorectal	female	2	0	1.12504	0.937378	1.35026	0.205731	0.597902
D-dimer	P02671	colorectal	female	2	0	1.08335	0.956993	1.22639	0.205787	0.597902
RB11B	Q15907	colorectal	female	2	0	1.13092	0.934614	1.36846	0.205944	0.597902
MTMR7	Q9Y216	colorectal	female	2	0	1.06064	0.96804	1.1621	0.206559	0.598509
FA24B	Q8N5W8	colorectal	female	2	0	0.931151	0.833563	1.04016	0.206649	0.598534
CETN2	P41208	colorectal	female	2	0	1.06481	0.965924	1.17382	0.206673	0.598534
AS3MT	Q9HBK9	colorectal	female	2	0	1.06902	0.963699	1.18586	0.20722	0.598986
b-Endorphin	P01189	colorectal	female	2	0	1.0527	0.971898	1.14022	0.207509	0.599299
PCKGC	P35558	colorectal	female	2	0	1.0609	0.967701	1.16307	0.207629	0.599319
LRRT1	Q86UE6	colorectal	female	2	0	0.916449	0.800128	1.04968	0.207723	0.599319
VCAM-1	P19320	colorectal	female	2	0	0.925637	0.820788	1.04388	0.207737	0.599319
GPD1L	Q8N335	colorectal	female	2	0	1.06707	0.964554	1.18047	0.207795	0.599319
EMAL2	O95834	colorectal	female	2	0	1.06186	0.967136	1.16587	0.208017	0.599542
COLEC12	Q5KU26	colorectal	female	2	0	0.924552	0.818255	1.04466	0.208075	0.599566
RB39B	Q96DA2	colorectal	female	2	0	1.06066	0.967721	1.16252	0.208149	0.599599
LRC20	Q8TCA0	colorectal	female	2	0	0.935577	0.84339	1.03784	0.208318	0.599663
ATPO	P48047	colorectal	female	2	0	1.09511	0.950499	1.26172	0.208623	0.599975
GRID1	Q9ULK0	colorectal	female	2	0	0.916597	0.800236	1.04988	0.208661	0.599988
Kallikrein 4	Q9Y5K2	colorectal	female	2	0	0.920875	0.809818	1.04716	0.2087	0.600013
NLGN1	Q8N2Q7	colorectal	female	2	0	0.930261	0.831094	1.04126	0.20877	0.600047
T3HPD	Q96EM0	colorectal	female	2	0	1.06029	0.967786	1.16163	0.208789	0.600047
ODPAT	P29803	colorectal	female	2	0	0.918074	0.803382	1.04914	0.209323	0.60054
Keratin 20	P35900	colorectal	female	2	0	0.938255	0.849392	1.03641	0.209323	0.60054
EF1D	P29692	colorectal	female	2	0	1.11242	0.941913	1.31378	0.209478	0.600696
DDHD2	O94830	colorectal	female	2	0	1.06208	0.966732	1.16684	0.209481	0.600696
INSL3	P51460	colorectal	female	2	0	1.05121	0.97233	1.1365	0.209504	0.600711
LAIR2	Q6ISS4	colorectal	female	2	0	0.912696	0.791309	1.0527	0.209627	0.600821
IL-18 BPa	O95998	colorectal	female	2	0	0.919399	0.80627	1.0484	0.209691	0.600888
inhibin A	P05111	colorectal	female	2	0	1.06584	0.964754	1.17752	0.209773	0.600919
Fas ligand, soluble	P48023	colorectal	female	2	0	0.927639	0.824898	1.04318	0.209782	0.60093
HSPB3	Q12988	colorectal	female	2	0	1.07297	0.961136	1.19781	0.209803	0.600931
VPS28 protein homolog	Q9UK41	colorectal	female	2	0	1.06462	0.96536	1.1741	0.20984	0.600992
MLIP	Q5VWP3	colorectal	female	2	0	0.925753	0.820554	1.04444	0.210025	0.6012
CD3-zeta	P20963	colorectal	female	2	0	1.06628	0.964463	1.17884	0.210099	0.601256
AMGO1:CD	Q86WK6	colorectal	female	2	0	1.07033	0.962149	1.19068	0.211213	0.602542
MK01	P28482	colorectal	female	2	0	1.10239	0.946094	1.2845	0.211446	0.602861
SNX1	Q13596	colorectal	female	2	0	0.926678	0.822349	1.04424	0.211455	0.602872
Ku70	P12956	colorectal	female	2	0	1.06445	0.965065	1.17407	0.211701	0.603189
OLR1	P78380	colorectal	female	2	0	1.07824	0.957996	1.21358	0.211784	0.603331
KCC4	Q16566	colorectal	female	2	0	0.916946	0.800264	1.05064	0.211815	0.603366
ENA-78	P42830	colorectal	female	2	0	0.94621	0.867515	1.03204	0.212025	0.603707
UCK2	Q9BZX2	colorectal	female	2	0	1.05222	0.971375	1.1398	0.212046	0.603707
HHEX	Q03014	colorectal	female	2	0	1.06985	0.962196	1.18956	0.212101	0.603707
NAG	P54802	colorectal	female	2	0	0.925506	0.819508	1.04521	0.212246	0.603846
AGAP3	Q96P47	colorectal	female	2	0	1.06485	0.964727	1.17537	0.212319	0.603894
MAST4	O15021	colorectal	female	2	0	0.915823	0.7976	1.05157	0.212428	0.603989
ATS3	O15072	colorectal	female	2	0	0.928143	0.825475	1.04358	0.212484	0.604055
DCTN6	O00399	colorectal	female	2	0	1.08442	0.954694	1.23176	0.212502	0.604055
C1T9A	P0C862	colorectal	female	2	0	1.06814	0.962951	1.18482	0.212675	0.604229
Lymphotactin	P47992	colorectal	female	2	0	0.922613	0.812762	1.04731	0.21303	0.604648
sLRP1:CD	Q07954	colorectal	female	2	0	1.07413	0.959789	1.20209	0.213031	0.604648
CABP7	Q86V35	colorectal	female	2	0	0.923178	0.814042	1.04695	0.213038	0.604648
CLC4D	Q8WXI8	colorectal	female	2	0	1.05681	0.968751	1.15288	0.213206	0.604802
Thyroglobulin	P01266	colorectal	female	2	0	0.933825	0.838355	1.04017	0.213405	0.605033
PICK1	Q9NRD5	colorectal	female	2	0	1.05339	0.970514	1.14334	0.213472	0.605033
HEBP1	Q9NRV9	colorectal	female	2	0	1.09423	0.949491	1.26103	0.213507	0.605033
TAGL3	Q9UI15	colorectal	female	2	0	1.05537	0.969432	1.14893	0.21365	0.605148
PANK1	Q8TE04	colorectal	female	2	0	1.05484	0.969704	1.14746	0.213692	0.605181
IFRD1	O00458	colorectal	female	2	0	1.05837	0.96782	1.15738	0.213811	0.605361
DNAI1	Q9UI46	colorectal	female	2	0	1.06097	0.966438	1.16475	0.213872	0.605412
THAS	P24557	colorectal	female	2	0	0.930721	0.831089	1.0423	0.21393	0.605498
Prolactin Receptor	P16471	colorectal	female	2	0	1.05447	0.969859	1.14646	0.213935	0.605498
FCSD1	Q86WN1	colorectal	female	2	0	1.05752	0.968222	1.15505	0.214052	0.605646
SYTL1	Q8IYJ3	colorectal	female	2	0	1.04244	0.976281	1.11308	0.214088	0.605646
CD248	Q9HCU0	colorectal	female	2	0	0.927101	0.8227	1.04475	0.214318	0.605725
RECQ1	P46063	colorectal	female	2	0	1.08456	0.954113	1.23285	0.214402	0.605725
MED28	Q9H204	colorectal	female	2	0	1.06289	0.965257	1.1704	0.214721	0.605725
H6ST1	O60243	colorectal	female	2	0	0.924029	0.815505	1.047	0.215155	0.606092
FBX3	Q9UK99	colorectal	female	2	0	0.92751	0.823454	1.04471	0.215175	0.606124
CDSN	Q15517	colorectal	female	2	0	0.925173	0.818105	1.04625	0.215195	0.606124
EDF1	O60869	colorectal	female	2	0	1.05722	0.968152	1.15449	0.215268	0.606169
SKIL	P12757	colorectal	female	2	0	1.11937	0.936514	1.33793	0.215277	0.606182
GIPC1	O14908	colorectal	female	2	0	0.930005	0.829117	1.04317	0.215495	0.606477
KAP0	P10644	colorectal	female	2	0	1.07327	0.959637	1.20036	0.215566	0.606536
IMA5	P52294	colorectal	female	2	0	1.08141	0.9554	1.22404	0.215653	0.606693
LTBP4	Q8N2S1	colorectal	female	2	0	0.91565	0.79637	1.0528	0.215917	0.606962
CB068	Q2NKX9	colorectal	female	2	0	1.05911	0.967022	1.15997	0.215934	0.606962
galactosidase, alpha	P06280	colorectal	female	2	0	0.927978	0.824355	1.04463	0.215988	0.606962
PCDA4	Q9UN74	colorectal	female	2	0	0.944482	0.86277	1.03393	0.216012	0.606962
PCNP	Q8WW12	colorectal	female	2	0	1.09805	0.946809	1.27345	0.216061	0.606962
CL12A	Q5QGZ9	colorectal	female	2	0	1.06673	0.962925	1.18172	0.216204	0.606962
OX26	P83859	colorectal	female	2	0	1.05762	0.9677	1.1559	0.21655	0.607351
ENPP5	Q9UJA9	colorectal	female	2	0	0.929771	0.828313	1.04366	0.216777	0.60748
F171B:CD	Q6P995	colorectal	female	2	0	0.905666	0.773855	1.05993	0.21694	0.607669
PSG7	Q13046	colorectal	female	2	0	0.901747	0.76516	1.06272	0.21716	0.607785
RHOD	O00212	colorectal	female	2	0	0.922957	0.812609	1.04829	0.217176	0.607785
SUSD1	Q6UWL2	colorectal	female	2	0	0.919125	0.8039	1.05087	0.217207	0.607785
MAPK14	Q16539	colorectal	female	2	0	1.1217	0.934668	1.34615	0.217209	0.607785
Kallikrein 11	Q9UBX7	colorectal	female	2	0	1.07546	0.958102	1.2072	0.217211	0.607785
E41L1	Q9H4G0	colorectal	female	2	0	1.09432	0.948135	1.26304	0.217953	0.608577
CYTN	P01037	colorectal	female	2	0	0.928131	0.824265	1.04509	0.218061	0.60868
TSP2	P35442	colorectal	female	2	0	1.06917	0.961215	1.18925	0.218114	0.608692
Ephrin-B3:CD	Q15768	colorectal	female	2	0	1.06048	0.965841	1.16439	0.218243	0.608836
NHEJ1	Q9H9Q4	colorectal	female	2	0	1.07085	0.960291	1.19413	0.218258	0.608836
FKBP3	Q00688	colorectal	female	2	0	1.11811	0.935981	1.33567	0.218457	0.608939
RGS13	O14921	colorectal	female	2	0	1.06663	0.962493	1.18203	0.218461	0.608939
CgA	P10645	colorectal	female	2	0	1.06423	0.963779	1.17514	0.21847	0.608939
PSMA	Q04609	colorectal	female	2	0	1.06667	0.962411	1.18223	0.218737	0.609112
DP13A	Q9UKG1	colorectal	female	2	0	0.911867	0.78712	1.05639	0.21901	0.609263
BPHL	Q86WA6	colorectal	female	2	0	1.05295	0.969785	1.14325	0.219025	0.609263
NEPR1	Q8N9A8	colorectal	female	2	0	0.935434	0.840981	1.04049	0.219067	0.609288
SAP3	P17900	colorectal	female	2	0	0.93662	0.843744	1.03972	0.219102	0.609288
IGSF8	Q969P0	colorectal	female	2	0	0.909621	0.782064	1.05798	0.21915	0.609298
ZN276	Q8N554	colorectal	female	2	0	1.06759	0.96181	1.18501	0.219235	0.609303
YKL-40	P36222	colorectal	female	2	0	1.07093	0.960014	1.19466	0.219277	0.609303
hnRNP A2/B1	P22626	colorectal	female	2	0	1.08991	0.949919	1.25053	0.21965	0.609716
PEPL1	Q8NDH3	colorectal	female	2	0	0.936724	0.843876	1.03979	0.219691	0.609716
sCD163	Q86VB7	colorectal	female	2	0	0.929389	0.826814	1.04469	0.21973	0.609716
DRG-1	Q9NP79	colorectal	female	2	0	1.12006	0.934533	1.34243	0.219763	0.609716
RS4X	P62701	colorectal	female	2	0	1.09471	0.947387	1.26494	0.219803	0.609742
TMG4	Q9BZD6	colorectal	female	2	0	0.926141	0.819286	1.04693	0.219937	0.609829
Aminopeptidase	Q9Y646	colorectal	female	2	0	0.935968	0.842047	1.04037	0.220004	0.609881
MTUS2	Q5JR59	colorectal	female	2	0	0.933849	0.837043	1.04185	0.220301	0.610184
UNC5H4	Q6UXZ4	colorectal	female	2	0	0.905629	0.772853	1.06122	0.220408	0.610275
SLC31	Q07837	colorectal	female	2	0	1.06214	0.964472	1.16971	0.220593	0.610423
TEN4	Q6N022	colorectal	female	2	0	1.05413	0.968825	1.14696	0.220795	0.610617
PNP	P00491	colorectal	female	2	0	1.11253	0.937905	1.31967	0.22092	0.610724
RDH12	Q96NR8	colorectal	female	2	0	1.10369	0.942376	1.29262	0.221032	0.610791
PKHA7	Q6IQ23	colorectal	female	2	0	1.06651	0.961976	1.1824	0.22117	0.610968
NIT2	Q9NQR4	colorectal	female	2	0	1.10473	0.941646	1.29605	0.221645	0.611287
Inhibin bA chain	P08476	colorectal	female	2	0	1.09488	0.946734	1.2662	0.221703	0.611287
Desmoglein-1	Q02413	colorectal	female	2	0	1.06495	0.962713	1.17804	0.221705	0.611287
DERL1	Q9BUN8	colorectal	female	2	0	1.09761	0.945259	1.27453	0.22186	0.611525
MED20	Q9H944	colorectal	female	2	0	1.05875	0.966054	1.16035	0.221996	0.611633
MAGE-5	P43359	colorectal	female	2	0	1.06626	0.961872	1.18197	0.222303	0.611949
REG3G	Q6UW15	colorectal	female	2	0	0.924081	0.81402	1.04902	0.222358	0.611993
SSRB	P43308	colorectal	female	2	0	1.04811	0.971884	1.13032	0.222579	0.612086
SYSC	P49591	colorectal	female	2	0	1.10077	0.943378	1.28443	0.222628	0.612147
Histone H2A.z	P0C0S5	colorectal	female	2	0	1.07407	0.957544	1.20479	0.222633	0.612147
HYES	P34913	colorectal	female	2	0	1.05874	0.965924	1.16049	0.222704	0.612238
PHP14	Q9NRX4	colorectal	female	2	0	1.08027	0.954162	1.22305	0.222803	0.612345
Carbonic Anhydrase IV	P22748	colorectal	female	2	0	1.06661	0.961567	1.18313	0.222817	0.612363
RNF13	O43567	colorectal	female	2	0	1.05486	0.968062	1.14944	0.222825	0.61237
F264	Q16877	colorectal	female	2	0	1.05704	0.96684	1.15566	0.22285	0.61239
ELP1	O95163	colorectal	female	2	0	0.941681	0.854942	1.03722	0.222941	0.612489
Activin RIIA	P27037	colorectal	female	2	0	0.928486	0.824036	1.04617	0.22299	0.612501
RPB3	P19387	colorectal	female	2	0	1.06527	0.962256	1.17932	0.22302	0.612501
ADA	P00813	colorectal	female	2	0	1.07381	0.957587	1.20414	0.223052	0.612501
ALG2	Q9H553	colorectal	female	2	0	0.918347	0.800721	1.05325	0.223202	0.612692
PLPP	Q96GD0	colorectal	female	2	0	1.10307	0.94194	1.29175	0.223395	0.612843
HEY1	Q9Y5J3	colorectal	female	2	0	0.925551	0.81714	1.04835	0.223537	0.612917
Alkaline phosphatase, intestine	P09923	colorectal	female	2	0	1.07262	0.958096	1.20084	0.223639	0.61295
TEBP	Q15185	colorectal	female	2	0	1.07099	0.958959	1.1961	0.223766	0.613016
TXNIP	Q9H3M7	colorectal	female	2	0	1.06222	0.963782	1.17072	0.22379	0.613034
NOE2	O95897	colorectal	female	2	0	0.91867	0.801311	1.05322	0.223812	0.613034
VSX1	Q9NZR4	colorectal	female	2	0	0.915949	0.795128	1.05513	0.223818	0.613034
VATC2	Q8NEY4	colorectal	female	2	0	1.11506	0.935589	1.32897	0.223839	0.613034
GST M1-1	P09488	colorectal	female	2	0	1.05657	0.966867	1.1546	0.224115	0.61325
UCR6	P14927	colorectal	female	2	0	1.05102	0.969994	1.13881	0.224119	0.61325
ZHX2	Q9Y6X8	colorectal	female	2	0	1.04868	0.9713	1.13223	0.224206	0.61325
PSA6	P60900	colorectal	female	2	0	1.07164	0.958478	1.19816	0.224309	0.613287
CXAR	P78310	colorectal	female	2	0	1.06105	0.964285	1.16753	0.224527	0.613474
SHP	Q15466	colorectal	female	2	0	1.06179	0.963863	1.16967	0.224579	0.613502
TMOD2	Q9NZR1	colorectal	female	2	0	1.12472	0.930387	1.35965	0.224583	0.613502
RNF24	Q9Y225	colorectal	female	2	0	1.05018	0.970261	1.13668	0.225368	0.61442
BTC	P35070	colorectal	female	2	0	1.06608	0.961301	1.18228	0.225419	0.61442
S100Z	Q8WXG8	colorectal	female	2	0	0.878925	0.713375	1.08289	0.225496	0.61442
CRBS	P22914	colorectal	female	2	0	0.929407	0.825618	1.04624	0.225622	0.614495
MUC1:region 3	P15941	colorectal	female	2	0	0.946069	0.864916	1.03484	0.225668	0.614495
TMX3	Q96JJ7	colorectal	female	2	0	0.940921	0.852646	1.03834	0.225696	0.614495
SECTM1	Q8WVN6	colorectal	female	2	0	0.917205	0.797485	1.0549	0.225871	0.614524
NMI	Q13287	colorectal	female	2	0	1.09475	0.945556	1.26748	0.225885	0.614524
DYRK2	Q92630	colorectal	female	2	0	0.931452	0.830324	1.0449	0.225901	0.614524
HSP 27	P04792	colorectal	female	2	0	1.09396	0.945897	1.26521	0.226146	0.614654
MARE1	Q15691	colorectal	female	2	0	1.12521	0.929436	1.36222	0.226426	0.6148
KC1D	P48730	colorectal	female	2	0	0.907877	0.776254	1.06182	0.226522	0.614847
SUMF1	Q8NBK3	colorectal	female	2	0	0.930682	0.828378	1.04562	0.226613	0.614965
C3a	P01024	colorectal	female	2	0	1.08357	0.951342	1.23418	0.226763	0.615128
SCG1	P05060	colorectal	female	2	0	1.06988	0.958868	1.19375	0.22685	0.615182
CCD95	Q8NBZ0	colorectal	female	2	0	1.05405	0.967788	1.14801	0.226901	0.615189
SAM50	Q9Y512	colorectal	female	2	0	1.05198	0.968963	1.1421	0.226971	0.615217
HGF	P14210	colorectal	female	2	0	1.05507	0.967186	1.15094	0.227026	0.615217
ZFP91	Q96JP5	colorectal	female	2	0	1.05933	0.964562	1.16341	0.228055	0.616055
CD109	Q6YHK3	colorectal	female	2	0	0.942651	0.856254	1.03777	0.228533	0.616319
PGRP-S	O75594	colorectal	female	2	0	0.917599	0.797722	1.05549	0.228624	0.616333
SMN	Q16637	colorectal	female	2	0	1.0865	0.949183	1.24367	0.228818	0.616491
RGS8	P57771	colorectal	female	2	0	1.06187	0.962961	1.17093	0.228841	0.616491
RS25	P62851	colorectal	female	2	0	1.09896	0.94236	1.28158	0.228951	0.616531
ALK	Q9UM73	colorectal	female	2	0	0.922644	0.809175	1.05202	0.229172	0.616741
ZN329	Q86UD4	colorectal	female	2	0	1.05802	0.965095	1.15988	0.229197	0.616771
NOS	P29474	colorectal	female	2	0	0.935469	0.839013	1.04301	0.229578	0.616934
CAPZB	P47756	colorectal	female	2	0	0.923793	0.811734	1.05132	0.229595	0.616934
SO5A1	Q9H2Y9	colorectal	female	2	0	0.934916	0.837689	1.04343	0.229671	0.616934
NCALD	P61601	colorectal	female	2	0	1.05258	0.968145	1.14438	0.229704	0.616934
DPH7	Q9BTV6	colorectal	female	2	0	1.08191	0.95143	1.23027	0.229899	0.6171
RET	P07949	colorectal	female	2	0	1.06817	0.959131	1.1896	0.229984	0.617193
ABP1	P19801	colorectal	female	2	0	0.92846	0.822452	1.04813	0.230143	0.617334
SEP10	Q9P0V9	colorectal	female	2	0	0.948462	0.869922	1.03409	0.230219	0.617414
CLC2D	Q9UHP7	colorectal	female	2	0	1.06134	0.962953	1.16977	0.230385	0.617635
PAPOG	Q9BWT3	colorectal	female	2	0	1.08341	0.950443	1.23497	0.23047	0.617716
ARFP2	P53365	colorectal	female	2	0	0.921714	0.806696	1.05313	0.230629	0.617922
P5CR2	Q96C36	colorectal	female	2	0	1.05976	0.963807	1.16526	0.230664	0.617926
TYW3	Q6IPR3	colorectal	female	2	0	0.912122	0.784752	1.06017	0.230676	0.617934
HYAL4	Q2M3T9	colorectal	female	2	0	0.911526	0.783387	1.06062	0.230731	0.617938
FJX1	Q86VR8	colorectal	female	2	0	0.928641	0.822747	1.04817	0.230739	0.617938
IL-17F	Q96PD4	colorectal	female	2	0	0.943275	0.857356	1.0378	0.230747	0.617938
CD97	P48960	colorectal	female	2	0	1.06527	0.960603	1.18133	0.230835	0.618052
Furin		colorectal	female	2	0	0.933486	0.834082	1.04474	0.230865	0.618099
SEM6C	Q9H3T2	colorectal	female	2	0	0.911348	0.782909	1.06086	0.231025	0.618213
Epithelial cell kinase	P29317	colorectal	female	2	0	0.930627	0.827317	1.04684	0.231097	0.618249
NR5A2	O00482	colorectal	female	2	0	0.917891	0.797782	1.05608	0.231166	0.618331
CX038	Q8TB03	colorectal	female	2	0	1.10069	0.94072	1.28786	0.23119	0.618348
LIN7B	Q9HAP6	colorectal	female	2	0	1.06111	0.962913	1.16932	0.231228	0.618348
CRHBP	P24387	colorectal	female	2	0	0.923408	0.810412	1.05216	0.231496	0.618595
DJC11	Q9NVH1	colorectal	female	2	0	0.926874	0.818443	1.04967	0.231581	0.618704
TRIM5	Q9C035	colorectal	female	2	0	1.07545	0.954628	1.21156	0.231587	0.618704
IQCD	Q96DY2	colorectal	female	2	0	0.941162	0.852135	1.03949	0.231678	0.618836
TM234	Q8WY98	colorectal	female	2	0	0.937735	0.843872	1.04204	0.232207	0.619386
FNTA	P49354	colorectal	female	2	0	0.936665	0.841322	1.04281	0.232255	0.619423
COX5A	P20674	colorectal	female	2	0	1.11808	0.93096	1.34281	0.232318	0.619467
MART-1	Q16655	colorectal	female	2	0	1.05039	0.968902	1.13873	0.232787	0.619893
CLC4C	Q8WTT0	colorectal	female	2	0	0.936735	0.841346	1.04294	0.232977	0.619932
CK2-A2:B	P19784	colorectal	female	2	0	0.929537	0.824363	1.04813	0.232996	0.619936
CK070	Q9BRQ4	colorectal	female	2	0	1.06333	0.961252	1.17625	0.233062	0.61998
NELL1	Q92832	colorectal	female	2	0	1.07055	0.957036	1.19752	0.233239	0.620017
NECA1	Q8N987	colorectal	female	2	0	1.05921	0.963474	1.16445	0.234004	0.62079
MAEA	Q7L5Y9	colorectal	female	2	0	0.931175	0.827987	1.04722	0.23406	0.620855
RNAS4	P34096	colorectal	female	2	0	1.06604	0.95942	1.1845	0.234268	0.620955
IL-11	P20809	colorectal	female	2	0	1.04151	0.973998	1.11369	0.234278	0.620955
PUF60	Q9UHX1	colorectal	female	2	0	1.07554	0.953896	1.2127	0.234363	0.620955
ADDB	P35612	colorectal	female	2	0	1.10604	0.936735	1.30594	0.234451	0.621023
CA063	Q9BUV0	colorectal	female	2	0	0.904596	0.766782	1.06718	0.234453	0.621023
SPN1	O95149	colorectal	female	2	0	1.0955	0.942566	1.27326	0.234454	0.621023
Corticotropin-lipotropin	P01189	colorectal	female	2	0	1.07851	0.952161	1.22162	0.234494	0.621024
RAR-responsive protein TIG1	P49788	colorectal	female	2	0	0.934831	0.836517	1.0447	0.234576	0.62115
B3GT6	Q96L58	colorectal	female	2	0	0.936401	0.84018	1.04364	0.234908	0.621514
Cathepsin H	P09668	colorectal	female	2	0	0.935212	0.837321	1.04455	0.235084	0.621545
41	P11171	colorectal	female	2	0	1.09965	0.940059	1.28634	0.23509	0.621545
CKAP4	Q07065	colorectal	female	2	0	0.919308	0.80002	1.05638	0.23544	0.62208
CSN7B	Q9H9Q2	colorectal	female	2	0	1.06191	0.961589	1.1727	0.235466	0.62208
VILI	P09327	colorectal	female	2	0	0.896476	0.748374	1.07389	0.235538	0.622122
TFAR19	O14737	colorectal	female	2	0	1.08992	0.945277	1.2567	0.23591	0.622356
Tissue transglutaminase	P21980	colorectal	female	2	0	1.07266	0.955144	1.20463	0.236117	0.62252
KCTD6	Q8NC69	colorectal	female	2	0	0.91483	0.789537	1.06	0.236202	0.622611
RPAC1	O15160	colorectal	female	2	0	1.06326	0.960636	1.17684	0.236231	0.622627
6PGL	O95336	colorectal	female	2	0	1.11836	0.929257	1.34595	0.236554	0.62312
REG1B	P48304	colorectal	female	2	0	0.946624	0.864394	1.03668	0.236776	0.623305
Ephrin-A2	O43921	colorectal	female	2	0	0.944216	0.858483	1.03851	0.237245	0.623553
IL-12	P29459	colorectal	female	2	0	0.921682	0.805067	1.05519	0.23735	0.623596
FABP	P05413	colorectal	female	2	0	0.911954	0.782659	1.06261	0.23741	0.623688
CEP41	Q9BYV8	colorectal	female	2	0	1.08952	0.945035	1.2561	0.237539	0.623819
RASA1	P20936	colorectal	female	2	0	0.94212	0.853372	1.0401	0.237553	0.623819
DR6	O75509	colorectal	female	2	0	0.932062	0.829337	1.04751	0.237652	0.623819
CLN5:CD	O75503	colorectal	female	2	0	1.0507	0.967883	1.14061	0.237729	0.62385
CINP	Q9BW66	colorectal	female	2	0	0.936584	0.840036	1.04423	0.237886	0.62389
LIMP II	Q14108	colorectal	female	2	0	0.919526	0.799922	1.05701	0.237972	0.623953
SNP23	O00161	colorectal	female	2	0	0.941408	0.851582	1.04071	0.237974	0.623953
P5I11	O14683	colorectal	female	2	0	1.0679	0.957503	1.19104	0.238004	0.623967
IL-34	Q6ZMJ4	colorectal	female	2	0	1.06496	0.959237	1.18234	0.238072	0.62403
Urotensin-II	O95399	colorectal	female	2	0	1.06263	0.960578	1.17552	0.238322	0.624239
SQSTM	Q13501	colorectal	female	2	0	1.06369	0.959896	1.1787	0.238558	0.624239
RB11A	P62491	colorectal	female	2	0	1.11117	0.932481	1.32411	0.238609	0.624239
FKBP2	P26885	colorectal	female	2	0	1.10931	0.933475	1.31827	0.238737	0.624239
OMP	P47874	colorectal	female	2	0	1.05705	0.963841	1.15927	0.238791	0.624239
LDOCL	Q6ICC9	colorectal	female	2	0	1.05129	0.96734	1.14252	0.23882	0.624239
Histone H1.2	P16403	colorectal	female	2	0	1.08466	0.947434	1.24177	0.238972	0.62431
NKG2E:CD	Q07444	colorectal	female	2	0	0.919784	0.800166	1.05728	0.239462	0.62446
LTOR3	Q9UHA4	colorectal	female	2	0	1.05061	0.967639	1.14069	0.239513	0.624526
VNN2	O95498	colorectal	female	2	0	0.932164	0.829119	1.04802	0.239875	0.624727
MIP-3b	Q99731	colorectal	female	2	0	0.928181	0.819692	1.05103	0.239926	0.624727
RHG24	Q8N264	colorectal	female	2	0	0.935588	0.83725	1.04548	0.239972	0.624727
MASP3:Heavy	P48740	colorectal	female	2	0	0.927832	0.818821	1.05136	0.240147	0.624805
MR1L1	Q96HT8	colorectal	female	2	0	0.934293	0.834094	1.04653	0.240311	0.624961
F171B:ECD	Q6P995	colorectal	female	2	0	0.920025	0.800488	1.05741	0.240463	0.625179
GRAP	Q13588	colorectal	female	2	0	1.05287	0.966027	1.14752	0.240788	0.625527
5-Lipoxygenase	P09917	colorectal	female	2	0	0.926283	0.815036	1.05271	0.240788	0.625527
DUSP13	Q6B8I1	colorectal	female	2	0	0.926058	0.814499	1.0529	0.24082	0.625563
FUBP1	Q96AE4	colorectal	female	2	0	1.0752	0.952509	1.2137	0.240835	0.625573
MRCKA	Q5VT25	colorectal	female	2	0	1.07618	0.951916	1.21666	0.240892	0.625641
OA synthetase	Q15646	colorectal	female	2	0	0.943566	0.856186	1.03986	0.241371	0.626156
COX7R	O14548	colorectal	female	2	0	0.940953	0.849802	1.04188	0.241706	0.626626
UPK3L	B0FP48	colorectal	female	2	0	1.06488	0.958463	1.18311	0.241918	0.626798
ERMIN	Q8TAM6	colorectal	female	2	0	1.06161	0.960448	1.17344	0.241935	0.626812
ANXA7	P20073	colorectal	female	2	0	1.10834	0.932905	1.31676	0.242005	0.626821
TCAL3	Q969E4	colorectal	female	2	0	1.06056	0.961078	1.17034	0.24201	0.626821
Arylsulfatase A	P15289	colorectal	female	2	0	0.946667	0.86361	1.03771	0.24206	0.62684
LRAP	Q6P179	colorectal	female	2	0	0.940386	0.848352	1.0424	0.242137	0.626919
FOXM1	Q08050	colorectal	female	2	0	1.09598	0.939876	1.27801	0.24239	0.627074
RIR2	P31350	colorectal	female	2	0	0.935412	0.836347	1.04621	0.242404	0.627075
MLP3A	Q9H492	colorectal	female	2	0	0.916986	0.79296	1.06041	0.242469	0.627075
IL-1a	P01583	colorectal	female	2	0	0.939884	0.847077	1.04286	0.242479	0.627075
ELK4	P28324	colorectal	female	2	0	1.06257	0.959744	1.1764	0.242531	0.6271
EIF3M	Q7L2H7	colorectal	female	2	0	1.09819	0.938541	1.285	0.242564	0.627101
FA49B	Q9NUQ9	colorectal	female	2	0	1.07826	0.950249	1.22351	0.242593	0.627117
KDF1	Q8NAX2	colorectal	female	2	0	0.932941	0.830377	1.04817	0.242739	0.627256
Lymphotoxin b R	P36941	colorectal	female	2	0	1.06186	0.96012	1.17438	0.2428	0.627317
LRFN3	Q9BTN0	colorectal	female	2	0	0.939625	0.846364	1.04316	0.242946	0.627317
Flt3 ligand	P49771	colorectal	female	2	0	1.06468	0.958359	1.18279	0.242983	0.627331
Noggin	Q13253	colorectal	female	2	0	0.927175	0.816647	1.05266	0.243002	0.627331
Semaphorin 3A	Q14563	colorectal	female	2	0	1.05102	0.966785	1.14258	0.24304	0.627331
Alpha-amylase 2B	P19961	colorectal	female	2	0	0.924662	0.810718	1.05462	0.243065	0.627331
MBNL2	Q5VZF2	colorectal	female	2	0	1.11145	0.930751	1.32723	0.243118	0.627408
HIS1	P15515	colorectal	female	2	0	0.939557	0.846166	1.04325	0.243124	0.627411
TM221	A6NGB7	colorectal	female	2	0	1.06139	0.960338	1.17307	0.24315	0.627466
DIM1	Q9UNQ2	colorectal	female	2	0	1.08633	0.94526	1.24845	0.24331	0.62757
RANTES	P13501	colorectal	female	2	0	1.07818	0.949915	1.22375	0.244097	0.627978
CBS	P35520	colorectal	female	2	0	0.931976	0.827747	1.04933	0.244337	0.628046
SP6	Q3SY56	colorectal	female	2	0	1.06376	0.95863	1.18042	0.244344	0.628046
KCNE3	Q9Y6H6	colorectal	female	2	0	0.9322	0.828263	1.04918	0.244426	0.628105
complement factor H-related 5	Q9BXR6	colorectal	female	2	0	1.08722	0.944348	1.25171	0.244677	0.628232
suppression of tumorigenicity 13	P50502	colorectal	female	2	0	1.0791	0.949179	1.2268	0.2448	0.628265
MK11	Q15759	colorectal	female	2	0	1.06066	0.960414	1.17137	0.244994	0.628479
Macrophage scavenger receptor:ECD	P21757	colorectal	female	2	0	0.944016	0.856635	1.04031	0.245018	0.628479
KIAA0040	Q15053	colorectal	female	2	0	1.07938	0.948934	1.22777	0.245078	0.62848
APT	P07741	colorectal	female	2	0	1.11321	0.92904	1.33389	0.245118	0.62848
UBP15	Q9Y4E8	colorectal	female	2	0	1.09043	0.942254	1.2619	0.245342	0.628675
PCBP2	Q15366	colorectal	female	2	0	1.10869	0.93148	1.31963	0.24557	0.62887
NOE3:N-term	Q96PB7	colorectal	female	2	0	1.05502	0.963823	1.15485	0.245584	0.628877
RWDD1	Q9H446	colorectal	female	2	0	1.11401	0.928403	1.33672	0.245618	0.628916
TOM20	Q15388	colorectal	female	2	0	1.10405	0.934135	1.30487	0.245687	0.628963
NCK2	O43639	colorectal	female	2	0	1.11607	0.927181	1.34345	0.245726	0.628963
OXDA	P14920	colorectal	female	2	0	1.0593	0.961093	1.16754	0.245833	0.628997
ACOX1	Q15067	colorectal	female	2	0	1.10587	0.932999	1.31077	0.245915	0.629041
SCAR5	Q6ZMJ2	colorectal	female	2	0	0.935897	0.836754	1.04679	0.246212	0.629243
PARVA	Q9NVD7	colorectal	female	2	0	1.06649	0.956539	1.18907	0.246235	0.629256
ASC-1 complex subunit p100	Q9H1I8	colorectal	female	2	0	1.07052	0.954039	1.20122	0.246281	0.629276
C1QRF	O75973	colorectal	female	2	0	1.06793	0.955591	1.19348	0.246476	0.6293
UROL1	Q5DID0	colorectal	female	2	0	1.06087	0.959944	1.1724	0.24668	0.629456
Sialoadhesin	Q9BZZ2	colorectal	female	2	0	0.919601	0.798008	1.05972	0.246736	0.629494
MBNL1	Q9NR56	colorectal	female	2	0	1.1149	0.92749	1.34017	0.246739	0.629494
PH	P01298	colorectal	female	2	0	1.06851	0.955149	1.19533	0.24684	0.629659
U119B	A6NIH7	colorectal	female	2	0	1.06645	0.956417	1.18915	0.246883	0.629692
Tenascin-X	P22105	colorectal	female	2	0	0.934688	0.8337	1.04791	0.246945	0.629692
TSN	Q15631	colorectal	female	2	0	1.05201	0.965474	1.14629	0.247	0.62973
SDF-1	P48061	colorectal	female	2	0	0.919065	0.796692	1.06023	0.247001	0.62973
NCOA2	Q15596	colorectal	female	2	0	0.924118	0.808526	1.05623	0.247067	0.629788
MMP-8	P22894	colorectal	female	2	0	1.07945	0.948308	1.22873	0.247342	0.630124
RAB5B	P61020	colorectal	female	2	0	1.10811	0.931128	1.31874	0.247582	0.63032
IRF8	Q02556	colorectal	female	2	0	1.05706	0.96215	1.16133	0.247643	0.630342
Tenascin		colorectal	female	2	0	1.06088	0.959725	1.17271	0.247703	0.630432
DDX6	P26196	colorectal	female	2	0	1.10512	0.93281	1.30925	0.247797	0.630552
DUS3	P51452	colorectal	female	2	0	1.07936	0.948232	1.22862	0.247845	0.630575
SHC1:SH2	P29353	colorectal	female	2	0	1.10997	0.92995	1.32483	0.247859	0.630575
LY86	O95711	colorectal	female	2	0	1.08105	0.947168	1.23385	0.247972	0.630586
TTC1	Q99614	colorectal	female	2	0	1.10462	0.933038	1.30776	0.247982	0.630586
RM55	Q7Z7F7	colorectal	female	2	0	1.06477	0.957217	1.18441	0.248031	0.630586
AQP4	P55087	colorectal	female	2	0	1.05197	0.965303	1.14643	0.248093	0.630622
COQ5	Q5HYK3	colorectal	female	2	0	0.932236	0.82758	1.05013	0.248116	0.630622
REM1	O75628	colorectal	female	2	0	1.04118	0.9722	1.11506	0.248543	0.630973
EPN1	Q9Y6I3	colorectal	female	2	0	1.12514	0.920924	1.37464	0.248569	0.630974
ATS13	Q76LX8	colorectal	female	2	0	0.937244	0.839508	1.04636	0.248716	0.631047
COPE	O14579	colorectal	female	2	0	0.9268	0.814487	1.0546	0.248757	0.631047
MSI2H	Q96DH6	colorectal	female	2	0	1.1028	0.933751	1.30245	0.249084	0.631266
NDUB4	O95168	colorectal	female	2	0	1.06158	0.959003	1.17512	0.249098	0.631266
14-3-3 eta	Q04917	colorectal	female	2	0	1.11643	0.925707	1.34645	0.249201	0.631363
RL38	P63173	colorectal	female	2	0	0.928459	0.818313	1.05343	0.249285	0.631436
COQ9	O75208	colorectal	female	2	0	1.08766	0.942686	1.25493	0.249607	0.631879
SELS	Q9BQE4	colorectal	female	2	0	1.0597	0.960066	1.16967	0.249734	0.63194
PPIG	Q13427	colorectal	female	2	0	1.05519	0.962945	1.15628	0.249736	0.63194
MutY homolog	Q9UIF7	colorectal	female	2	0	0.942908	0.853068	1.04221	0.249848	0.632011
HDGR2	Q7Z4V5	colorectal	female	2	0	1.05589	0.962462	1.1584	0.249911	0.632052
ADH7	P40394	colorectal	female	2	0	0.929473	0.820529	1.05288	0.250212	0.632335
PHB2	Q99623	colorectal	female	2	0	0.938941	0.843312	1.04541	0.250315	0.632377
MK12	P53778	colorectal	female	2	0	0.933139	0.829245	1.05005	0.25054	0.632448
CA11 protein	Q9NS71	colorectal	female	2	0	1.05418	0.963435	1.15348	0.250593	0.632452
MTMR1	Q13613	colorectal	female	2	0	1.04626	0.968544	1.13021	0.25082	0.632595
DPP10	Q8N608	colorectal	female	2	0	1.07376	0.950889	1.21251	0.251053	0.632921
PSD11	O00231	colorectal	female	2	0	1.11456	0.926066	1.34142	0.251222	0.633077
PL8L1	A1L4L8	colorectal	female	2	0	0.934834	0.833168	1.04891	0.251326	0.63309
ARHG1	Q92888	colorectal	female	2	0	1.08695	0.942605	1.25341	0.251416	0.63309
Apo D	P05090	colorectal	female	2	0	0.931688	0.825557	1.05146	0.251502	0.633248
KSYK:SH2, 1 and 2	P43405	colorectal	female	2	0	1.08025	0.946591	1.23279	0.25201	0.633678
IGDC3:ECD	Q8IVU1	colorectal	female	2	0	0.929949	0.821266	1.05302	0.252082	0.633761
ANM2	P55345	colorectal	female	2	0	1.06829	0.954093	1.19615	0.25211	0.633782
CEA16	Q2WEN9	colorectal	female	2	0	0.924976	0.809395	1.05706	0.252158	0.633794
TADA3	O75528	colorectal	female	2	0	1.05905	0.959995	1.16833	0.252166	0.633794
SPOP	O43791	colorectal	female	2	0	1.05611	0.96189	1.15957	0.252186	0.633811
SIAE	Q9HAT2	colorectal	female	2	0	1.06773	0.954414	1.1945	0.252268	0.633811
LR2BP	Q9P2M1	colorectal	female	2	0	1.0593	0.959789	1.16914	0.252383	0.633811
AACS	Q86V21	colorectal	female	2	0	0.935982	0.835691	1.04831	0.252584	0.634
RABE1	Q15276	colorectal	female	2	0	1.11258	0.926743	1.33568	0.252593	0.634
IGF-II:Pro-form	P01344	colorectal	female	2	0	1.07551	0.949302	1.2185	0.253028	0.634467
NECA3	Q96P71	colorectal	female	2	0	0.943879	0.854843	1.04219	0.253233	0.63465
LIF	P15018	colorectal	female	2	0	0.945777	0.859494	1.04072	0.253377	0.634788
RHG26	Q9UNA1	colorectal	female	2	0	0.938126	0.840693	1.04685	0.253617	0.634926
CATF	Q9UBX1	colorectal	female	2	0	0.931303	0.824185	1.05234	0.253626	0.634926
P5I13	Q8NBR0	colorectal	female	2	0	1.07795	0.947576	1.22626	0.253773	0.635091
JTB	O76095	colorectal	female	2	0	0.939705	0.844479	1.04567	0.253959	0.635232
ORAV1	Q8WV07	colorectal	female	2	0	1.06077	0.958513	1.17393	0.254009	0.635277
HDHD2	Q9H0R4	colorectal	female	2	0	1.11264	0.926181	1.33664	0.254067	0.635341
CRGA	P11844	colorectal	female	2	0	0.927801	0.815666	1.05535	0.254193	0.635456
B3GN4	Q9C0J1	colorectal	female	2	0	1.05781	0.960305	1.16522	0.254672	0.636109
BT3A3	O00478	colorectal	female	2	0	0.9322	0.826119	1.0519	0.254688	0.63611
PHOP2	Q8TCD6	colorectal	female	2	0	0.940289	0.845767	1.04537	0.254688	0.63611
PTH1R	Q03431	colorectal	female	2	0	0.943396	0.853394	1.04289	0.254693	0.63611
CABL2	Q9BTV7	colorectal	female	2	0	0.913536	0.781813	1.06745	0.254991	0.636344
NUDC2	Q8WVJ2	colorectal	female	2	0	1.07177	0.951179	1.20765	0.25508	0.636369
Gc-Globulin, Mixed Type	P02774	colorectal	female	2	0	1.0663	0.954686	1.19096	0.255143	0.636398
TAF12	Q16514	colorectal	female	2	0	0.93493	0.832596	1.04984	0.255292	0.636455
NSL1	Q96IY1	colorectal	female	2	0	1.06106	0.958038	1.17516	0.255388	0.63654
CHSTE	Q8NCH0	colorectal	female	2	0	0.932722	0.827222	1.05168	0.255434	0.636597
RU1C	P09234	colorectal	female	2	0	0.947216	0.862693	1.04002	0.255482	0.636653
ZNF10	P21506	colorectal	female	2	0	0.941006	0.847353	1.04501	0.255606	0.636686
DEAF1	O75398	colorectal	female	2	0	1.08141	0.94488	1.23766	0.255717	0.636827
SKA1	Q96BD8	colorectal	female	2	0	1.0565	0.960936	1.16158	0.255855	0.636988
KCTD3	Q9Y597	colorectal	female	2	0	1.05667	0.96081	1.16209	0.255944	0.637084
CCD43	Q96MW1	colorectal	female	2	0	1.05569	0.961453	1.15916	0.255965	0.637084
RFX5	P48382	colorectal	female	2	0	0.921273	0.799727	1.06129	0.255994	0.637084
CNTP2	Q9UHC6	colorectal	female	2	0	0.947791	0.864035	1.03967	0.255996	0.637084
IgG2, Kappa	P01859	colorectal	female	2	0	0.923719	0.805523	1.05926	0.256012	0.637084
TBCE	Q15813	colorectal	female	2	0	1.11248	0.925473	1.33728	0.256309	0.637212
ABL2	P42684	colorectal	female	2	0	1.05583	0.961291	1.15967	0.256315	0.637212
RM10	Q7Z7H8	colorectal	female	2	0	1.08971	0.93944	1.26402	0.256456	0.637218
HERV1	P55789	colorectal	female	2	0	1.05761	0.959992	1.16515	0.256964	0.637533
MAGE-6	P43360	colorectal	female	2	0	0.928962	0.817833	1.05519	0.256986	0.637533
PTER	Q96BW5	colorectal	female	2	0	1.05149	0.964053	1.14686	0.256998	0.637533
Thioredoxin reductase 1	Q16881	colorectal	female	2	0	1.09672	0.934881	1.28658	0.257059	0.637561
MOL1A	Q7L9L4	colorectal	female	2	0	1.11766	0.922075	1.35472	0.257065	0.637561
MMP-10	P09238	colorectal	female	2	0	0.928582	0.816892	1.05554	0.257118	0.637562
CLC2A	Q6UVW9	colorectal	female	2	0	0.914236	0.782874	1.06764	0.257223	0.637693
Endothelial lipase	Q9Y5X9	colorectal	female	2	0	1.07253	0.950171	1.21064	0.257248	0.637712
APC7	Q9UJX3	colorectal	female	2	0	1.045	0.96836	1.12771	0.257356	0.637842
PK3CG	P48736	colorectal	female	2	0	1.06542	0.954765	1.1889	0.257375	0.637849
PHF3	Q92576	colorectal	female	2	0	1.05491	0.961692	1.15717	0.25744	0.637951
I-309	P22362	colorectal	female	2	0	1.05689	0.960373	1.1631	0.257466	0.637965
S4A8	Q2Y0W8	colorectal	female	2	0	1.05317	0.962843	1.15198	0.257481	0.63797
IL-17/ IL-17F	Q16552	colorectal	female	2	0	1.06832	0.952836	1.1978	0.257528	0.637978
PTRD1	Q6GMV3	colorectal	female	2	0	1.11307	0.924668	1.33985	0.257563	0.637995
Topoisomerase I	P11387	colorectal	female	2	0	1.06116	0.957526	1.17601	0.257567	0.637995
BL1S2	Q6QNY1	colorectal	female	2	0	0.932895	0.827192	1.0521	0.257582	0.638004
UBX2B	Q14CS0	colorectal	female	2	0	1.06636	0.95408	1.19185	0.257699	0.638054
PDZ11	Q5EBL8	colorectal	female	2	0	0.934857	0.831902	1.05055	0.257825	0.638231
SNX3	O60493	colorectal	female	2	0	1.08239	0.943599	1.24158	0.258155	0.638553
ARK73	O95154	colorectal	female	2	0	1.06491	0.954928	1.18756	0.258166	0.638556
ANR27	Q96NW4	colorectal	female	2	0	1.06524	0.954661	1.18862	0.258403	0.638749
GKN2	Q86XP6	colorectal	female	2	0	0.942641	0.850855	1.04433	0.258423	0.638749
CEBPE	Q15744	colorectal	female	2	0	1.05962	0.958341	1.17159	0.258569	0.638966
COMD6	Q7Z4G1	colorectal	female	2	0	1.0652	0.954634	1.18857	0.258637	0.638989
USB1	Q9BQ65	colorectal	female	2	0	0.940522	0.845547	1.04616	0.25889	0.63919
CBX1	P83916	colorectal	female	2	0	0.942169	0.849583	1.04485	0.259008	0.639378
SETD2	Q9BYW2	colorectal	female	2	0	0.914439	0.782869	1.06812	0.259112	0.639467
RGMA	Q96B86	colorectal	female	2	0	0.933651	0.828702	1.05189	0.259136	0.639467
CISD2	Q8N5K1	colorectal	female	2	0	0.940738	0.846029	1.04605	0.259154	0.639467
B4GT1	P15291	colorectal	female	2	0	1.07382	0.948682	1.21547	0.259895	0.639973
GOLP3	Q9H4A6	colorectal	female	2	0	1.06229	0.956257	1.18007	0.260059	0.640131
Semaphorin-7A	O75326	colorectal	female	2	0	0.937932	0.838946	1.0486	0.260146	0.640204
ACAM:CD	Q9H6B4	colorectal	female	2	0	1.05561	0.960708	1.1599	0.260161	0.640216
NLGNY	Q8NFZ3	colorectal	female	2	0	0.935229	0.83225	1.05095	0.260562	0.640681
IDI2	Q9BXS1	colorectal	female	2	0	0.928568	0.816088	1.05655	0.260609	0.640693
LCTL	Q6UWM7	colorectal	female	2	0	1.05235	0.962825	1.15019	0.260665	0.640704
SNP29	O95721	colorectal	female	2	0	0.93809	0.839197	1.04864	0.260832	0.640978
CBLC	Q9ULV8	colorectal	female	2	0	0.920043	0.795632	1.06391	0.260918	0.641068
EDA	Q92838	colorectal	female	2	0	0.939285	0.842081	1.04771	0.261109	0.641203
BAP1	Q92560	colorectal	female	2	0	0.928215	0.815117	1.057	0.261148	0.641203
Holo-TC I	P20061	colorectal	female	2	0	1.07249	0.949218	1.21177	0.261278	0.641269
DB116	Q30KQ4	colorectal	female	2	0	0.9406	0.845277	1.04667	0.261338	0.641309
BTNL3	Q6UXE8	colorectal	female	2	0	0.932464	0.825306	1.05353	0.261578	0.641505
TRAF1	Q13077	colorectal	female	2	0	1.05525	0.960641	1.15917	0.261829	0.641765
T11L1	Q9NUJ3	colorectal	female	2	0	0.912929	0.77859	1.07045	0.261982	0.641914
KLOTB	Q86Z14	colorectal	female	2	0	0.934317	0.829718	1.0521	0.262067	0.641923
DUS10	Q9Y6W6	colorectal	female	2	0	0.92921	0.817122	1.05667	0.262945	0.642817
kallikrein 14	Q9P0G3	colorectal	female	2	0	0.934676	0.830391	1.05206	0.263051	0.642925
SDCB2	Q9H190	colorectal	female	2	0	0.944607	0.85489	1.04374	0.263063	0.642927
M2-PK	P14618	colorectal	female	2	0	1.1027	0.929171	1.30864	0.263114	0.64295
Sorting nexin 16	P57768	colorectal	female	2	0	1.06994	0.95047	1.20442	0.263115	0.64295
MATN2	O00339	colorectal	female	2	0	0.930289	0.819658	1.05585	0.263299	0.642976
OCLN	Q16625	colorectal	female	2	0	0.930832	0.820942	1.05543	0.26345	0.643168
CNTN2	Q02246	colorectal	female	2	0	0.939266	0.841526	1.04836	0.263733	0.643358
kallikrein 8	O60259	colorectal	female	2	0	0.933263	0.826782	1.05346	0.263818	0.643401
ABHEB	Q96IU4	colorectal	female	2	0	0.920898	0.796952	1.06412	0.263861	0.643401
HOME3	Q9NSC5	colorectal	female	2	0	1.04601	0.966608	1.13194	0.264065	0.643513
HAP28	Q13442	colorectal	female	2	0	1.11187	0.922993	1.3394	0.264264	0.643687
MUTED	Q8TDH9	colorectal	female	2	0	1.06506	0.953466	1.18972	0.264354	0.643698
FGF-6	P10767	colorectal	female	2	0	1.0632	0.954718	1.18401	0.264397	0.643743
SAM4B	Q5PRF9	colorectal	female	2	0	1.08484	0.940271	1.25163	0.264444	0.643834
LSM4	Q9Y4Z0	colorectal	female	2	0	1.04895	0.964472	1.14084	0.264599	0.643954
LDHA	P00338	colorectal	female	2	0	1.06505	0.953403	1.18977	0.264679	0.644021
TRIB2	Q92519	colorectal	female	2	0	1.03661	0.973142	1.10421	0.264698	0.644021
IF4G3	O43432	colorectal	female	2	0	1.06237	0.955197	1.18156	0.264805	0.644159
MAGE-3	P43357	colorectal	female	2	0	1.07088	0.949359	1.20796	0.265134	0.644541
FHR1	Q03591	colorectal	female	2	0	0.942359	0.84888	1.04613	0.265355	0.644733
L-plastin	P13796	colorectal	female	2	0	0.944828	0.855024	1.04406	0.265393	0.644736
suPAR	Q03405	colorectal	female	2	0	0.929641	0.817621	1.05701	0.265428	0.644736
CLM2	Q496F6	colorectal	female	2	0	0.937757	0.837463	1.05006	0.26548	0.644736
NANOG	Q9H9S0	colorectal	female	2	0	0.936205	0.833632	1.0514	0.265531	0.644771
SENP2	Q9HC62	colorectal	female	2	0	0.925743	0.808168	1.06042	0.265547	0.644775
NOTC2	Q04721	colorectal	female	2	0	0.949263	0.866082	1.04043	0.265776	0.64512
ARMEL	Q49AH0	colorectal	female	2	0	0.925368	0.807171	1.06087	0.265945	0.645218
Alpha-amylase 2B	P19961	colorectal	female	2	0	0.930648	0.819939	1.0563	0.266017	0.645273
NEK7	Q8TDX7	colorectal	female	2	0	1.08713	0.938312	1.25956	0.266028	0.645273
Tropomyosin alpha-3 chain	P06753	colorectal	female	2	0	1.0577	0.958092	1.16767	0.266297	0.645498
NECP2	Q9NVZ3	colorectal	female	2	0	1.10824	0.924429	1.32861	0.266682	0.645777
GFRa-3	O60609	colorectal	female	2	0	1.05984	0.956522	1.17431	0.266765	0.645847
BCAR3:SH2	O75815	colorectal	female	2	0	1.04333	0.968044	1.12447	0.266987	0.645981
LPL	P06858	colorectal	female	2	0	0.925747	0.807809	1.0609	0.267147	0.646001
SAP30	O75446	colorectal	female	2	0	0.951835	0.872297	1.03862	0.267537	0.6465
APBB1:PID 1	O00213	colorectal	female	2	0	0.944703	0.85423	1.04476	0.268077	0.646953
FCGBP	Q9Y6R7	colorectal	female	2	0	1.05433	0.960034	1.15789	0.268404	0.647332
MSH2	P43246	colorectal	female	2	0	0.931537	0.821575	1.05622	0.268477	0.647405
B7-2	P42081	colorectal	female	2	0	0.907569	0.764286	1.07771	0.268606	0.647528
ENPP3	O14638	colorectal	female	2	0	1.06371	0.953443	1.18673	0.268665	0.647589
ZNRF3	Q9ULT6	colorectal	female	2	0	0.926505	0.80918	1.06084	0.26916	0.648211
MTL26	Q96S19	colorectal	female	2	0	1.07242	0.947276	1.21409	0.269433	0.64852
IAPP	P10997	colorectal	female	2	0	0.93167	0.821668	1.0564	0.269557	0.648607
M-CSF R	P07333	colorectal	female	2	0	0.932492	0.823676	1.05568	0.269584	0.648632
B9D2	Q9BPU9	colorectal	female	2	0	0.936757	0.834159	1.05197	0.269655	0.648632
EHBP1	Q8NDI1	colorectal	female	2	0	1.06312	0.953614	1.18521	0.269765	0.648748
TIPRL	O75663	colorectal	female	2	0	1.10457	0.92572	1.31798	0.269785	0.648748
Myosin light chain 1	P08590	colorectal	female	2	0	0.936472	0.833384	1.05231	0.270002	0.64896
GGE2D	Q9UEU5	colorectal	female	2	0	0.938746	0.839013	1.05033	0.270018	0.64896
CREG1	O75629	colorectal	female	2	0	0.942183	0.847566	1.04736	0.27004	0.64896
CART	Q16568	colorectal	female	2	0	0.940889	0.844248	1.04859	0.270517	0.649377
RAB24	Q969Q5	colorectal	female	2	0	1.07225	0.947027	1.21404	0.270896	0.649683
GRK5	P34947	colorectal	female	2	0	0.94778	0.861436	1.04278	0.271131	0.649789
BAI1	O14514	colorectal	female	2	0	0.931177	0.820112	1.05728	0.271172	0.649789
COAA1	Q03692	colorectal	female	2	0	0.929455	0.815833	1.0589	0.271479	0.650013
ATF6A	P18850	colorectal	female	2	0	0.932053	0.822144	1.05666	0.271708	0.650163
C56D1	Q8N8Q1	colorectal	female	2	0	0.930229	0.817629	1.05834	0.27191	0.650395
HCN1	O60741	colorectal	female	2	0	0.936856	0.833934	1.05248	0.271974	0.650407
GCNT4	Q9P109	colorectal	female	2	0	1.06836	0.949427	1.20219	0.272151	0.650571
TO20L	Q6UXN7	colorectal	female	2	0	1.05745	0.957073	1.16836	0.272312	0.650723
PSB5	P28074	colorectal	female	2	0	1.05554	0.958374	1.16256	0.272619	0.650878
NRG3	P56975	colorectal	female	2	0	0.930928	0.819121	1.058	0.272913	0.650966
CDKA2	O75956	colorectal	female	2	0	0.936064	0.831779	1.05342	0.272926	0.650966
GPVI	Q9HCN6	colorectal	female	2	0	1.08649	0.936737	1.26019	0.272947	0.650966
EMC2	Q15006	colorectal	female	2	0	0.94216	0.846947	1.04808	0.273036	0.65098
Nectin-like protein 3	Q8N3J6	colorectal	female	2	0	0.918324	0.788542	1.06947	0.273064	0.651011
ARH	Q5SW96	colorectal	female	2	0	1.1018	0.926413	1.31039	0.273123	0.651042
PRS57	Q6UWY2	colorectal	female	2	0	0.944743	0.853416	1.04584	0.273151	0.651042
SORC3	Q9UPU3	colorectal	female	2	0	0.932211	0.822164	1.05699	0.273414	0.651325
Angiotensinogen	P01019	colorectal	female	2	0	1.06053	0.954642	1.17816	0.273508	0.651378
ACHA5	P30532	colorectal	female	2	0	1.05096	0.961461	1.14879	0.273717	0.651665
p27Kip1	P46527	colorectal	female	2	0	0.937907	0.836192	1.052	0.273733	0.651667
CF058	Q6P5S2	colorectal	female	2	0	1.06343	0.952507	1.18727	0.273856	0.651716
ZDH14	Q8IZN3	colorectal	female	2	0	1.06261	0.953056	1.18476	0.273998	0.651904
PPAC	P24666	colorectal	female	2	0	1.06989	0.947872	1.20761	0.274202	0.652015
DNJC4:N-term	Q9NNZ3	colorectal	female	2	0	0.93436	0.827172	1.05544	0.274802	0.652552
TIAM2	Q8IVF5	colorectal	female	2	0	0.938659	0.837831	1.05162	0.274903	0.652652
PSMD6	Q15008	colorectal	female	2	0	1.0696	0.94789	1.20694	0.274979	0.652694
NLGNX	Q8N0W4	colorectal	female	2	0	0.947055	0.858922	1.04423	0.275046	0.652778
PIHD1	Q9NWS0	colorectal	female	2	0	1.10273	0.925123	1.31444	0.275109	0.652781
Carbohydrate sulfotransferase 9	Q7L1S5	colorectal	female	2	0	1.05474	0.958464	1.16069	0.275133	0.652781
Neprilysin	P08473	colorectal	female	2	0	1.0494	0.962344	1.14433	0.275148	0.652788
FSTL1	Q12841	colorectal	female	2	0	0.937155	0.833993	1.05308	0.27536	0.652857
TRAIL R2:Death	O14763	colorectal	female	2	0	0.939124	0.838899	1.05132	0.275376	0.652857
GPX5	O75715	colorectal	female	2	0	0.943229	0.849169	1.04771	0.275517	0.652943
DB129	Q9H1M3	colorectal	female	2	0	0.93485	0.828224	1.0552	0.275572	0.652943
ACADV	P49748	colorectal	female	2	0	1.09941	0.927188	1.30362	0.275594	0.652943
FAAA	P16930	colorectal	female	2	0	1.05561	0.957716	1.16351	0.27577	0.653103
PPM1D	O15297	colorectal	female	2	0	1.05346	0.959226	1.15695	0.276029	0.653451
CSF-1	P09603	colorectal	female	2	0	0.939602	0.839909	1.05113	0.276322	0.653787
ADEC1	O15204	colorectal	female	2	0	1.06649	0.94969	1.19766	0.276715	0.654071
Leptin	P41159	colorectal	female	2	0	0.897023	0.737384	1.09122	0.277099	0.654436
Glypican 1	P35052	colorectal	female	2	0	0.941229	0.843831	1.04987	0.277143	0.654479
PDZD7	Q9H5P4	colorectal	female	2	0	1.04699	0.963756	1.13742	0.27725	0.654605
SUMF2	Q8NBJ7	colorectal	female	2	0	1.06866	0.947971	1.20471	0.277445	0.65471
GUAD	Q9Y2T3	colorectal	female	2	0	1.05963	0.954459	1.17638	0.277486	0.65471
CPLX3	Q8WVH0	colorectal	female	2	0	1.05241	0.959704	1.15407	0.277598	0.654733
CD22	P20273	colorectal	female	2	0	1.05976	0.954257	1.17693	0.277995	0.655035
KCD17	Q8N5Z5	colorectal	female	2	0	0.934914	0.827859	1.05581	0.278076	0.655134
FABPA	P15090	colorectal	female	2	0	0.92222	0.796673	1.06755	0.278156	0.655194
TRI62	Q9BVG3	colorectal	female	2	0	0.944281	0.851331	1.04738	0.278184	0.655202
EVI2A	P22794	colorectal	female	2	0	0.94542	0.854085	1.04652	0.278916	0.655966
FABPL	P07148	colorectal	female	2	0	1.05515	0.957369	1.16291	0.279289	0.656269
Sonic Hedgehog	Q15465	colorectal	female	2	0	0.938437	0.836401	1.05292	0.279292	0.656269
Glutathione S-transferase Pi	P09211	colorectal	female	2	0	1.05083	0.960537	1.14962	0.279412	0.656378
LIMA1	Q9UHB6	colorectal	female	2	0	1.05582	0.95681	1.16507	0.279629	0.656564
RTF1	Q92541	colorectal	female	2	0	1.05653	0.956121	1.16749	0.280443	0.657418
PSMD9	O00233	colorectal	female	2	0	1.05965	0.953806	1.17724	0.280546	0.657486
CB066	Q6UXQ4	colorectal	female	2	0	1.06133	0.952557	1.18252	0.280629	0.657575
KLC1	Q07866	colorectal	female	2	0	1.1001	0.925015	1.30831	0.280745	0.657619
Neuropilin-2	O60462	colorectal	female	2	0	0.935598	0.82899	1.05592	0.280815	0.657666
CALCR	P30988	colorectal	female	2	0	1.06455	0.950115	1.19277	0.28101	0.657858
Protein disulfide-isomerase	P07237	colorectal	female	2	0	0.943688	0.849294	1.04857	0.281076	0.657962
PI42B	P78356	colorectal	female	2	0	1.10296	0.922934	1.31809	0.281098	0.657973
Caldesmon	Q05682	colorectal	female	2	0	1.10195	0.92361	1.31472	0.281141	0.657992
IL-17B	Q9UHF5	colorectal	female	2	0	0.919952	0.790367	1.07078	0.281446	0.658177
LARGE	O95461	colorectal	female	2	0	0.927951	0.809862	1.06326	0.281599	0.65835
TTC27	Q6P3X3	colorectal	female	2	0	1.11878	0.911972	1.37247	0.281791	0.658536
DYR	P00374	colorectal	female	2	0	1.05823	0.954544	1.17318	0.282047	0.658857
LIGO3	P0C6S8	colorectal	female	2	0	0.933237	0.822806	1.05849	0.282228	0.659096
ARI1A	O14497	colorectal	female	2	0	0.939452	0.83836	1.05273	0.282266	0.659139
PARP:BRCT domain	P09874	colorectal	female	2	0	1.06997	0.945826	1.2104	0.282473	0.659363
protein Z inhibitor	Q9UK55	colorectal	female	2	0	1.06501	0.949387	1.19471	0.28275	0.659618
FZD8	Q9H461	colorectal	female	2	0	0.93004	0.814728	1.06167	0.282875	0.659682
LRP8	Q14114	colorectal	female	2	0	0.923074	0.797561	1.06834	0.283065	0.659875
Carbonic Anhydrase X	Q9NS85	colorectal	female	2	0	1.05892	0.953812	1.1756	0.283124	0.659917
ARF4	P18085	colorectal	female	2	0	1.08519	0.934676	1.25994	0.283187	0.659961
VWA2	Q5GFL6	colorectal	female	2	0	0.923548	0.798649	1.06798	0.283354	0.660079
DPEP2	Q9H4A9	colorectal	female	2	0	0.93393	0.824279	1.05817	0.283409	0.660185
IGS11:ECD	Q5DX21	colorectal	female	2	0	1.04748	0.962295	1.1402	0.283787	0.660277
SCO1	O75880	colorectal	female	2	0	0.939787	0.838868	1.05285	0.283962	0.660383
CD39	P49961	colorectal	female	2	0	1.05271	0.958287	1.15645	0.284007	0.660418
CDKA2	O75956	colorectal	female	2	0	0.933755	0.82355	1.05871	0.284771	0.661185
Nesprin-2	Q8WXH0	colorectal	female	2	0	1.10024	0.923548	1.31073	0.284839	0.661257
HBAT	P09105	colorectal	female	2	0	1.05885	0.953465	1.17589	0.285027	0.661296
Layilin	Q6UX15	colorectal	female	2	0	1.05809	0.954027	1.17349	0.285092	0.66136
IGFBP-4	P22692	colorectal	female	2	0	1.05853	0.953676	1.17491	0.285181	0.661409
GP107	Q5VW38	colorectal	female	2	0	0.942475	0.845439	1.05065	0.285194	0.661409
UBA3	Q8TBC4	colorectal	female	2	0	1.04932	0.960646	1.14618	0.285207	0.661409
Nectin 3	Q9NQS3	colorectal	female	2	0	1.04585	0.96328	1.13551	0.285331	0.66157
NUPL	P52594	colorectal	female	2	0	1.10476	0.920182	1.32636	0.285463	0.661733
TEC	P42680	colorectal	female	2	0	1.10186	0.922166	1.31656	0.285581	0.66184
PLAK	P14923	colorectal	female	2	0	1.05385	0.957063	1.16043	0.285914	0.662091
KIF3B	O15066	colorectal	female	2	0	0.928797	0.810902	1.06383	0.286194	0.662409
CF6	P18859	colorectal	female	2	0	1.08034	0.937305	1.24519	0.286237	0.662486
DPP6	P42658	colorectal	female	2	0	1.05242	0.958029	1.15612	0.286562	0.66294
JPH3	Q8WXH2	colorectal	female	2	0	1.04038	0.967296	1.11899	0.286773	0.663099
QKI	Q96PU8	colorectal	female	2	0	0.927016	0.806304	1.0658	0.287016	0.663141
PCDA7	Q9UN72	colorectal	female	2	0	1.05141	0.958721	1.15306	0.287023	0.663141
ASC	Q9ULZ3	colorectal	female	2	0	1.06236	0.950395	1.18751	0.287073	0.663141
CADH4	P55283	colorectal	female	2	0	0.939551	0.837643	1.05386	0.287125	0.663153
NSF	P46459	colorectal	female	2	0	1.0647	0.948579	1.19504	0.287317	0.663271
MP2K3	P46734	colorectal	female	2	0	1.06506	0.94828	1.19623	0.287443	0.663394
DB110	Q30KQ9	colorectal	female	2	0	0.929806	0.813072	1.0633	0.287655	0.663487
RBP-III	P82980	colorectal	female	2	0	1.07077	0.943966	1.2146	0.287662	0.663487
PP13	Q9UHV8	colorectal	female	2	0	0.928494	0.809811	1.06457	0.287668	0.663487
SOD	P00441	colorectal	female	2	0	1.06693	0.946794	1.2023	0.287822	0.663487
MA1C1	Q9NR34	colorectal	female	2	0	0.94387	0.84844	1.05003	0.288132	0.663569
GI24:ECD	Q9H7M9	colorectal	female	2	0	0.927147	0.80634	1.06605	0.288246	0.663572
DVL2	O14641	colorectal	female	2	0	0.937959	0.83338	1.05566	0.288282	0.663572
TCP4	P53999	colorectal	female	2	0	1.06415	0.9487	1.19366	0.288599	0.663745
2A5A	Q15172	colorectal	female	2	0	1.10026	0.92226	1.31262	0.288614	0.663745
ZW10	O43264	colorectal	female	2	0	1.05802	0.953345	1.17419	0.288651	0.663769
TPSN	O15533	colorectal	female	2	0	0.934515	0.824619	1.05906	0.288666	0.663784
EXOC7	Q9UPT5	colorectal	female	2	0	0.942902	0.845852	1.05109	0.288735	0.66392
PRRT2	Q7Z6L0	colorectal	female	2	0	1.0508	0.958847	1.15158	0.288892	0.664064
GON1	P01148	colorectal	female	2	0	1.061	0.95102	1.1837	0.288914	0.664064
RAC2	P15153	colorectal	female	2	0	1.10332	0.919971	1.32321	0.288973	0.664064
CPNE6	O95741	colorectal	female	2	0	1.05806	0.95323	1.17443	0.289049	0.664116
UBC12	P61081	colorectal	female	2	0	0.938204	0.833822	1.05565	0.289158	0.664163
TOX3	O15405	colorectal	female	2	0	1.04796	0.960971	1.14282	0.289353	0.664295
alpha-1-antichymotrypsin complex	P01011	colorectal	female	2	0	1.06535	0.947588	1.19776	0.289499	0.664297
GRB2-related adapter protein 2	O75791	colorectal	female	2	0	0.949759	0.863325	1.04485	0.289685	0.664437
CR001	O15165	colorectal	female	2	0	1.06041	0.951297	1.18204	0.289709	0.664437
CA210	Q8IVY1	colorectal	female	2	0	0.936079	0.828318	1.05786	0.289797	0.664546
DNA polymerase subunit delta 4	Q9HCU8	colorectal	female	2	0	1.05251	0.957311	1.15718	0.290026	0.664788
Esterase D	P10768	colorectal	female	2	0	1.06124	0.950537	1.18483	0.2903	0.665019
Obestatin	Q9UBU3	colorectal	female	2	0	1.05848	0.952621	1.17609	0.29047	0.665248
BMP-6	P22004	colorectal	female	2	0	0.938248	0.83366	1.05596	0.290499	0.665277
ELL3	Q9HB65	colorectal	female	2	0	0.926219	0.803466	1.06773	0.290705	0.665412
TLR1:ECD	Q15399	colorectal	female	2	0	1.05529	0.955025	1.16608	0.290723	0.665412
SEM4D	Q92854	colorectal	female	2	0	0.947278	0.856724	1.0474	0.290733	0.665412
TIPIN	Q9BVW5	colorectal	female	2	0	0.930921	0.815158	1.06312	0.290736	0.665412
SCAND1	P57086	colorectal	female	2	0	1.05017	0.958983	1.15003	0.290842	0.665518
OSBL1	Q9BXW6	colorectal	female	2	0	1.08936	0.929376	1.27689	0.290881	0.665555
g-Synuclein	O76070	colorectal	female	2	0	1.06025	0.951131	1.18189	0.291054	0.665705
contactin-1	Q12860	colorectal	female	2	0	0.931843	0.817355	1.06237	0.291233	0.665906
SMCO1	Q147U7	colorectal	female	2	0	0.937582	0.831815	1.0568	0.291251	0.665908
VAMP3	Q15836	colorectal	female	2	0	1.05456	0.955456	1.16395	0.291395	0.66603
Myosin light polypeptide 6	P60660	colorectal	female	2	0	0.934062	0.822855	1.0603	0.291573	0.666125
SAHH2	O43865	colorectal	female	2	0	1.10931	0.914763	1.34524	0.29168	0.666204
ACTH	P01189	colorectal	female	2	0	0.914423	0.774303	1.0799	0.2918	0.666279
HEY1	Q9Y5J3	colorectal	female	2	0	0.939415	0.8363	1.05524	0.292098	0.666537
CC018	Q9UK00	colorectal	female	2	0	1.04802	0.960435	1.14359	0.292193	0.666696
TCL1A	P56279	colorectal	female	2	0	0.933896	0.822268	1.06068	0.292357	0.666802
14-3-3 protein gamma	P61981	colorectal	female	2	0	1.09577	0.924236	1.29914	0.292379	0.666802
TUFT1	Q9NNX1	colorectal	female	2	0	0.945146	0.850897	1.04983	0.292521	0.666918
LRP10	Q7Z4F1	colorectal	female	2	0	0.93704	0.830178	1.05766	0.292524	0.666918
CX068	A6NGZ8	colorectal	female	2	0	1.04587	0.962036	1.13702	0.292758	0.667081
AR2BP	Q9Y2Y0	colorectal	female	2	0	0.929277	0.810552	1.06539	0.292931	0.667345
p19-INK4d	P55273	colorectal	female	2	0	1.10098	0.920229	1.31722	0.293085	0.667505
VCAM-1	P19320	colorectal	female	2	0	0.938774	0.834456	1.05613	0.293151	0.667582
CHM1A	Q9HD42	colorectal	female	2	0	1.10321	0.918595	1.32492	0.293161	0.667582
DHX9	Q08211	colorectal	female	2	0	1.03804	0.968223	1.11288	0.293308	0.667625
DGC14	Q96DF8	colorectal	female	2	0	1.03743	0.968697	1.11105	0.293404	0.667651
DNM1L	O00429	colorectal	female	2	0	1.05629	0.953635	1.16999	0.293792	0.667781
PELO	Q9BRX2	colorectal	female	2	0	0.932566	0.818591	1.06241	0.293852	0.667781
Aldose reductase-like	O60218	colorectal	female	2	0	1.06177	0.949325	1.18754	0.293975	0.667816
ADPPT	Q9NRN7	colorectal	female	2	0	1.1028	0.918572	1.32398	0.294063	0.66788
CRLF3	Q8IUI8	colorectal	female	2	0	0.94071	0.839209	1.05449	0.294081	0.66788
COQ6	Q9Y2Z9	colorectal	female	2	0	0.935567	0.826098	1.05954	0.294168	0.66795
FCG2A	P12318	colorectal	female	2	0	0.948259	0.858539	1.04735	0.294816	0.668705
LACB2	Q53H82	colorectal	female	2	0	1.10507	0.916642	1.33224	0.294882	0.668735
14-3-3 protein beta/alpha	P31946	colorectal	female	2	0	1.10843	0.914215	1.3439	0.294914	0.668746
KS6A1	Q15418	colorectal	female	2	0	0.946383	0.853647	1.04919	0.294949	0.668746
AMPE	Q07075	colorectal	female	2	0	1.05447	0.954774	1.16458	0.295256	0.668866
FGF-20	Q9NP95	colorectal	female	2	0	0.947434	0.856316	1.04825	0.295259	0.668866
VEGF sR2	P35968	colorectal	female	2	0	0.939482	0.835819	1.056	0.295334	0.668926
LRSM1	Q6UWE0	colorectal	female	2	0	1.09986	0.920275	1.31448	0.295338	0.668926
RRAS	P10301	colorectal	female	2	0	1.09938	0.920596	1.31289	0.295411	0.668972
TIM10	P62072	colorectal	female	2	0	0.919993	0.786938	1.07555	0.295453	0.668972
SEM4C	Q9C0C4	colorectal	female	2	0	0.919375	0.785413	1.07619	0.295475	0.668972
CHIA	Q9BZP6	colorectal	female	2	0	1.05987	0.950473	1.18186	0.295515	0.668996
SCMH1	Q96GD3	colorectal	female	2	0	0.944851	0.849546	1.05085	0.295701	0.669037
14-3-3E	P62258	colorectal	female	2	0	1.06064	0.949804	1.18442	0.295801	0.669061
PCSK9	Q8NBP7	colorectal	female	2	0	0.940085	0.837249	1.05555	0.295889	0.669168
TERB2	Q8NHR7	colorectal	female	2	0	1.06154	0.949067	1.18735	0.295959	0.669228
RPC9	O75575	colorectal	female	2	0	1.05799	0.951852	1.17597	0.295966	0.669229
EphA1	P21709	colorectal	female	2	0	1.05817	0.95171	1.17654	0.295973	0.669233
ERBB2	P04626	colorectal	female	2	0	0.93553	0.825607	1.06009	0.296031	0.669255
NPTXR	O95502	colorectal	female	2	0	0.937468	0.830509	1.0582	0.29616	0.669332
b2-Glycoprotein I	P02749	colorectal	female	2	0	1.06641	0.945195	1.20318	0.296284	0.66939
PCD10:CD	Q9P2E7	colorectal	female	2	0	0.948197	0.858103	1.04775	0.296372	0.669446
IL-21 sR	Q9HBE5	colorectal	female	2	0	1.05769	0.951996	1.17512	0.296425	0.669446
SIA4A	Q11201	colorectal	female	2	0	0.942763	0.844013	1.05307	0.29646	0.669459
PTPRH	Q9HD43	colorectal	female	2	0	0.943086	0.844837	1.05276	0.296507	0.669475
PDXL2	Q9NZ53	colorectal	female	2	0	0.929622	0.810565	1.06617	0.296633	0.669525
MUC1:region 1	P15941	colorectal	female	2	0	1.04318	0.963567	1.12937	0.296635	0.669525
RPAIN	Q86UA6	colorectal	female	2	0	1.05562	0.953555	1.16862	0.296798	0.669663
VPS4A	Q9UN37	colorectal	female	2	0	1.10224	0.917963	1.32351	0.296996	0.669735
VNN2	O95498	colorectal	female	2	0	0.937673	0.830839	1.05824	0.29708	0.669768
ACY2	P45381	colorectal	female	2	0	0.948047	0.85756	1.04808	0.29722	0.669888
UNG	P13051	colorectal	female	2	0	1.05768	0.951816	1.17533	0.297307	0.669908
ARL15	Q9NXU5	colorectal	female	2	0	1.05644	0.952784	1.17136	0.297415	0.66995
AT5F1	P24539	colorectal	female	2	0	1.04602	0.96114	1.13839	0.297425	0.66995
MMSA	Q02252	colorectal	female	2	0	1.07926	0.935005	1.24578	0.297426	0.66995
CEBPB	P17676	colorectal	female	2	0	1.05349	0.955084	1.16203	0.297675	0.670091
CTRL	P40313	colorectal	female	2	0	1.05756	0.951834	1.17504	0.297686	0.670091
BEND6	Q5SZJ8	colorectal	female	2	0	1.05249	0.95588	1.15886	0.297687	0.670091
PVRIG	Q6DKI7	colorectal	female	2	0	1.04619	0.96091	1.13905	0.297929	0.670126
IL-17B R	Q9NRM6	colorectal	female	2	0	1.06026	0.949542	1.18389	0.298405	0.670458
Malate dehydrogenase 2	P40926	colorectal	female	2	0	1.09047	0.926221	1.28384	0.298438	0.670458
PACAP-27	P18509	colorectal	female	2	0	0.922141	0.791376	1.07451	0.298864	0.670854
RU2A	P09661	colorectal	female	2	0	1.06423	0.946184	1.19701	0.299369	0.671431
JAM-A	Q9Y624	colorectal	female	2	0	0.92478	0.797777	1.072	0.299501	0.671558
S100A13	Q99584	colorectal	female	2	0	1.05592	0.952705	1.17032	0.299826	0.671902
GPR26	Q8NDV2	colorectal	female	2	0	1.05123	0.956481	1.15537	0.299861	0.671932
Caspase-14	P31944	colorectal	female	2	0	0.945782	0.851174	1.0509	0.29991	0.671965
RSPO4	Q2I0M5	colorectal	female	2	0	0.928796	0.807706	1.06804	0.300015	0.672053
Collagen-binding protein	P50454	colorectal	female	2	0	1.09198	0.924578	1.28968	0.300043	0.672082
IRPL1	Q9NZN1	colorectal	female	2	0	0.944383	0.847478	1.05237	0.300235	0.672242
ERK-1	P27361	colorectal	female	2	0	1.09292	0.923717	1.29311	0.300506	0.672364
CHMP3	Q9Y3E7	colorectal	female	2	0	1.11084	0.910371	1.35546	0.300569	0.672419
UNC5A	Q6ZN44	colorectal	female	2	0	0.939798	0.835531	1.05708	0.300748	0.672457
CCNB2	O95067	colorectal	female	2	0	1.05263	0.955166	1.16004	0.300819	0.672473
Discoidin domain receptor 2	Q16832	colorectal	female	2	0	1.05713	0.951522	1.17446	0.300866	0.672486
PIP	P12273	colorectal	female	2	0	1.06196	0.947611	1.19011	0.30103	0.672689
GDF-9	O60383	colorectal	female	2	0	1.0603	0.948804	1.1849	0.301645	0.673142
BT2A2	Q8WVV5	colorectal	female	2	0	0.93034	0.81117	1.06702	0.301861	0.673203
UB2V2	Q15819	colorectal	female	2	0	1.08453	0.929695	1.26515	0.301867	0.673203
SMR3A	Q99954	colorectal	female	2	0	0.95265	0.86884	1.04455	0.301885	0.673203
UBC9	P63279	colorectal	female	2	0	1.0921	0.923877	1.29096	0.301935	0.673203
MIP-5	Q16663	colorectal	female	2	0	1.05595	0.952194	1.17101	0.302244	0.673351
CCNA1	P78396	colorectal	female	2	0	0.956819	0.879839	1.04054	0.302326	0.673422
ILF2	Q12905	colorectal	female	2	0	0.946168	0.85172	1.05109	0.3024	0.673448
SVIP	Q8NHG7	colorectal	female	2	0	1.06214	0.947135	1.19111	0.302519	0.673484
Bcl-10	O95999	colorectal	female	2	0	1.04961	0.957288	1.15084	0.302656	0.673548
TXND5	Q8NBS9	colorectal	female	2	0	0.938043	0.830558	1.05944	0.302977	0.673877
GHC2	Q9H1K4	colorectal	female	2	0	0.951906	0.86668	1.04551	0.303039	0.673943
WFDC1	Q9HC57	colorectal	female	2	0	0.939968	0.835413	1.05761	0.303476	0.674112
PLS3	Q9NRY6	colorectal	female	2	0	1.04022	0.964954	1.12135	0.303482	0.674112
KI2S4	P43632	colorectal	female	2	0	1.04158	0.963805	1.12564	0.303512	0.674159
RS10	P46783	colorectal	female	2	0	1.05655	0.951407	1.17332	0.303667	0.674254
NAP2L	Q99733	colorectal	female	2	0	1.10435	0.914029	1.3343	0.30372	0.674254
IL-35	P29459	colorectal	female	2	0	1.06199	0.946958	1.191	0.303846	0.674269
SDCB2	Q9H190	colorectal	female	2	0	1.06237	0.946612	1.19228	0.304022	0.674519
EMIL3:region 2	Q9NT22	colorectal	female	2	0	1.05421	0.953216	1.1659	0.304221	0.674581
Aconitase 1	P21399	colorectal	female	2	0	1.05546	0.952167	1.16996	0.304323	0.674673
COL10	Q9Y6Z7	colorectal	female	2	0	1.04968	0.956819	1.15155	0.304936	0.675272
CQ062	Q9BQA9	colorectal	female	2	0	1.05751	0.950331	1.17678	0.305077	0.675299
RABL3	Q5HYI8	colorectal	female	2	0	0.927318	0.802767	1.07119	0.305169	0.675386
SH3K1	Q96B97	colorectal	female	2	0	1.0545	0.952784	1.16706	0.305199	0.675408
LSAMP	Q13449	colorectal	female	2	0	0.922901	0.791664	1.07589	0.305251	0.675448
PIN1	Q13526	colorectal	female	2	0	1.04368	0.961732	1.13262	0.305478	0.675631
KCTD5	Q9NXV2	colorectal	female	2	0	1.05038	0.956091	1.15398	0.305697	0.675873
PHLP	Q13371	colorectal	female	2	0	0.96051	0.889152	1.03759	0.306323	0.676454
3BP5	O60239	colorectal	female	2	0	1.0516	0.954932	1.15806	0.306458	0.676592
KDM1A	O60341	colorectal	female	2	0	1.05408	0.952861	1.16605	0.306546	0.676614
sICAM-5	Q9UMF0	colorectal	female	2	0	0.939318	0.833065	1.05912	0.306726	0.676788
RBMS1	P29558	colorectal	female	2	0	0.936491	0.82572	1.06212	0.306967	0.67695
Integrin a6	P23229	colorectal	female	2	0	1.05317	0.9535	1.16326	0.307126	0.677121
QORX	Q53FA7	colorectal	female	2	0	1.07867	0.932677	1.24751	0.307441	0.677414
JNK2	P45984	colorectal	female	2	0	1.07927	0.932131	1.24964	0.307664	0.677593
Aldo-keto reductase 1C1	Q04828	colorectal	female	2	0	1.05393	0.952724	1.16588	0.307865	0.677593
HIP1R	O75146	colorectal	female	2	0	0.945666	0.849383	1.05286	0.307868	0.677593
Tbx3	O15119	colorectal	female	2	0	1.05257	0.953846	1.16151	0.30792	0.677634
CS018	Q8NEA5	colorectal	female	2	0	0.955251	0.874767	1.04314	0.30799	0.677718
K-ras	P01116	colorectal	female	2	0	0.898652	0.731749	1.10362	0.308022	0.677718
KIF1C	O43896	colorectal	female	2	0	1.06781	0.941232	1.21141	0.308123	0.677718
HXA5	P20719	colorectal	female	2	0	0.953389	0.869765	1.04505	0.308157	0.677718
CC149	Q6ZUS6	colorectal	female	2	0	1.05411	0.952491	1.16658	0.308255	0.677718
GLRX3	O76003	colorectal	female	2	0	1.08654	0.926204	1.27463	0.308262	0.677718
Cadherin-11:ECD	P55287	colorectal	female	2	0	0.948574	0.856965	1.04998	0.308277	0.677729
Calcineurin B a	P63098	colorectal	female	2	0	0.910878	0.761142	1.09007	0.30832	0.677765
CA186	Q6ZWK4	colorectal	female	2	0	0.948135	0.855787	1.05045	0.308385	0.677792
HSC20	Q8IWL3	colorectal	female	2	0	1.05294	0.953445	1.16281	0.308402	0.677792
SGF29	Q96ES7	colorectal	female	2	0	1.05191	0.9543	1.1595	0.308437	0.677801
S2611	Q86WA9	colorectal	female	2	0	1.04701	0.958378	1.14385	0.308692	0.678028
IFN-a/b R1	P17181	colorectal	female	2	0	1.05601	0.950805	1.17285	0.308776	0.678147
NFYA	P23511	colorectal	female	2	0	0.9284	0.804545	1.07132	0.309188	0.678528
PDE5A	O76074	colorectal	female	2	0	1.09166	0.921885	1.29271	0.309199	0.678543
SG1D1	O95968	colorectal	female	2	0	1.04913	0.956462	1.15078	0.309367	0.678645
Neddylin	Q15843	colorectal	female	2	0	1.10305	0.912951	1.33274	0.309486	0.678645
Testican-1	Q08629	colorectal	female	2	0	1.06503	0.943176	1.20263	0.309489	0.678645
lymphotactin beta	Q9UBD3	colorectal	female	2	0	1.04308	0.961558	1.13151	0.309706	0.678742
PTHD3	Q3KNS1	colorectal	female	2	0	1.05517	0.951307	1.17038	0.30973	0.678744
ITM2C:N-term	Q9NQX7	colorectal	female	2	0	0.946024	0.849936	1.05298	0.309928	0.678837
IFNA1	P01562	colorectal	female	2	0	0.928142	0.803651	1.07192	0.310189	0.678993
nectin-4	Q96NY8	colorectal	female	2	0	0.952516	0.867043	1.04641	0.310507	0.679264
DESI1	Q6ICB0	colorectal	female	2	0	1.03952	0.964475	1.12041	0.310657	0.679383
SGK3	Q96BR1	colorectal	female	2	0	0.938088	0.829058	1.06146	0.31066	0.679383
Trefoil factor 2	Q03403	colorectal	female	2	0	0.94245	0.840415	1.05687	0.310662	0.679383
TLR1:CD	Q15399	colorectal	female	2	0	1.05851	0.948281	1.18156	0.310821	0.6796
SH3G2	Q99962	colorectal	female	2	0	1.09459	0.918944	1.30381	0.311175	0.679944
IL-1Rrp2	Q9HB29	colorectal	female	2	0	1.04488	0.959692	1.13763	0.311635	0.68028
SLBP	Q14493	colorectal	female	2	0	1.07157	0.937226	1.22516	0.311843	0.680443
SKP2	Q13309	colorectal	female	2	0	0.942491	0.840249	1.05718	0.312043	0.68059
PMS2	P54278	colorectal	female	2	0	1.04316	0.961035	1.13231	0.31249	0.680977
CK2-A1:B	P67870	colorectal	female	2	0	1.0882	0.923562	1.28219	0.312538	0.681002
LGMN	Q99538	colorectal	female	2	0	1.08261	0.927964	1.26302	0.312833	0.681229
PNPO	Q9NVS9	colorectal	female	2	0	1.06758	0.940232	1.21217	0.312964	0.681434
PGES2	Q9H7Z7	colorectal	female	2	0	1.0504	0.954711	1.15568	0.312989	0.681453
Carbonic anhydrase I	P00915	colorectal	female	2	0	1.0673	0.94025	1.21151	0.313841	0.682136
PKB	P31749	colorectal	female	2	0	1.10466	0.910133	1.34077	0.313846	0.682136
Malate dehydrogenase 2	P40926	colorectal	female	2	0	1.0897	0.921914	1.28802	0.313967	0.68223
PSB7	Q99436	colorectal	female	2	0	1.05435	0.95106	1.16886	0.314383	0.682558
DNM3L	Q9UJW3	colorectal	female	2	0	0.949516	0.858342	1.05038	0.314534	0.682699
IP16:HIN 2	Q16666	colorectal	female	2	0	1.06166	0.944806	1.19297	0.314564	0.682746
ANKR2	Q9GZV1	colorectal	female	2	0	0.951777	0.864374	1.04802	0.314571	0.682746
FSD1	Q9BTV5	colorectal	female	2	0	0.940122	0.833513	1.06037	0.314667	0.682792
CAPG	P40121	colorectal	female	2	0	0.94364	0.842704	1.05667	0.314884	0.682956
PSG1	P11464	colorectal	female	2	0	0.926775	0.799024	1.07495	0.314953	0.682999
UBE2C	O00762	colorectal	female	2	0	0.940606	0.834713	1.05993	0.314995	0.683023
BRD1	O95696	colorectal	female	2	0	0.95035	0.860462	1.04963	0.31512	0.683156
GALT3	Q14435	colorectal	female	2	0	0.938371	0.828836	1.06238	0.315166	0.683229
PPR1A	Q13522	colorectal	female	2	0	0.938009	0.827878	1.06279	0.315236	0.683247
MARE2	Q15555	colorectal	female	2	0	1.08391	0.926186	1.26848	0.315266	0.68329
IF4A3	P38919	colorectal	female	2	0	0.958541	0.882491	1.04115	0.315405	0.683439
UDB15	P54855	colorectal	female	2	0	1.05273	0.952234	1.16384	0.315446	0.683439
Neurotrophin-5	P34130	colorectal	female	2	0	0.941605	0.837226	1.059	0.315505	0.683454
Annexin III	P12429	colorectal	female	2	0	0.949873	0.859101	1.05024	0.315616	0.683507
RAC1	P63000	colorectal	female	2	0	1.10003	0.913131	1.32518	0.315642	0.683519
KITM	O00142	colorectal	female	2	0	1.04674	0.957372	1.14445	0.315745	0.68365
IGF-I	P05019	colorectal	female	2	0	1.06563	0.941178	1.20655	0.315748	0.68365
PSA1	P25786	colorectal	female	2	0	1.049	0.955298	1.15188	0.316342	0.683974
ZAP70	P43403	colorectal	female	2	0	0.947027	0.851369	1.05343	0.316427	0.683994
NPL	Q9BXD5	colorectal	female	2	0	0.954227	0.870569	1.04592	0.316903	0.684354
LCNL1	Q6ZST4	colorectal	female	2	0	0.940292	0.83343	1.06085	0.317207	0.684617
RALB	P11234	colorectal	female	2	0	1.0727	0.934865	1.23087	0.317239	0.684623
CD79A	P11912	colorectal	female	2	0	0.957447	0.879231	1.04262	0.317284	0.684651
SYMC	P56192	colorectal	female	2	0	1.09753	0.91449	1.31722	0.317439	0.68481
MILK1	Q8N3F8	colorectal	female	2	0	1.0732	0.934375	1.23266	0.317511	0.684886
FIG4	Q92562	colorectal	female	2	0	0.934929	0.819359	1.0668	0.317585	0.684914
SYT9	Q86SS6	colorectal	female	2	0	0.934487	0.818196	1.06731	0.317646	0.684914
Aldose reductase	P15121	colorectal	female	2	0	1.0822	0.926836	1.2636	0.31777	0.684998
ZADH2	Q8N4Q0	colorectal	female	2	0	0.922611	0.787713	1.08061	0.317938	0.685098
SRP19	P09132	colorectal	female	2	0	1.0487	0.955257	1.15129	0.31796	0.685105
DC1L2	O43237	colorectal	female	2	0	1.09535	0.916041	1.30976	0.318032	0.685148
RAP	P30533	colorectal	female	2	0	1.05228	0.952105	1.163	0.318087	0.685171
BUP1	Q9UBR1	colorectal	female	2	0	1.04288	0.960352	1.13251	0.31817	0.685227
AR6P1	Q15041	colorectal	female	2	0	1.09925	0.912837	1.32372	0.31825	0.685306
Protein disulfide-isomerase	P07237	colorectal	female	2	0	1.05054	0.953586	1.15736	0.318268	0.685326
GGA3	Q9NZ52	colorectal	female	2	0	1.08849	0.921495	1.28576	0.31835	0.685378
DYR1A	Q13627	colorectal	female	2	0	0.945458	0.846811	1.0556	0.318484	0.685455
BL1S3	Q6QNY0	colorectal	female	2	0	0.948256	0.854195	1.05267	0.318841	0.685811
SRAC1	Q96JX3	colorectal	female	2	0	1.05436	0.950125	1.17004	0.318906	0.685831
MARE3	Q9UPY8	colorectal	female	2	0	1.08263	0.926132	1.26556	0.31895	0.685891
PGPI	Q9NXJ5	colorectal	female	2	0	0.947941	0.853328	1.05304	0.31898	0.685924
Beta-dystroglycan	Q14118	colorectal	female	2	0	0.934844	0.818785	1.06735	0.319158	0.686061
NNAT	Q16517	colorectal	female	2	0	1.05307	0.951098	1.16597	0.319688	0.686454
PSG4	Q00888	colorectal	female	2	0	0.933095	0.81412	1.06946	0.319711	0.686454
ABHD4	Q8TB40	colorectal	female	2	0	1.06042	0.944639	1.19038	0.319993	0.686531
ERBB3	P21860	colorectal	female	2	0	0.93037	0.806997	1.0726	0.320062	0.686608
FCRL4:CD	Q96PJ5	colorectal	female	2	0	1.0582	0.946514	1.18306	0.320223	0.686715
CHD1L	Q86WJ1	colorectal	female	2	0	1.05997	0.944918	1.18903	0.320475	0.686907
G3ST2	Q9H3Q3	colorectal	female	2	0	1.0559	0.948422	1.17556	0.320647	0.687012
IDD	P98153	colorectal	female	2	0	0.943045	0.839983	1.05875	0.320656	0.687012
CAZA1	P52907	colorectal	female	2	0	1.07935	0.92832	1.25496	0.320772	0.687089
KBP	Q96EK5	colorectal	female	2	0	1.10408	0.907986	1.34252	0.320989	0.687199
INP4B	O15327	colorectal	female	2	0	0.934849	0.818354	1.06793	0.321125	0.687331
OSM	P13725	colorectal	female	2	0	0.942567	0.838604	1.05942	0.321219	0.687453
SIG12:Ig-like V-type 2	Q96PQ1	colorectal	female	2	0	1.04351	0.959279	1.13514	0.321271	0.687523
TNF sR-II	P20333	colorectal	female	2	0	1.06126	0.943616	1.19357	0.321278	0.687523
MPPD2	Q15777	colorectal	female	2	0	0.953651	0.86827	1.04743	0.321356	0.687523
NF-kappa-B p105	P19838	colorectal	female	2	0	0.941334	0.835292	1.06084	0.321475	0.687635
NPY	P01303	colorectal	female	2	0	0.943491	0.840988	1.05849	0.321541	0.687688
RHG25	P42331	colorectal	female	2	0	1.08059	0.927053	1.25956	0.321552	0.6877
TCTP	P13693	colorectal	female	2	0	1.10328	0.908416	1.33994	0.321566	0.687704
ANR54	Q6NXT1	colorectal	female	2	0	1.04116	0.961337	1.12761	0.321624	0.687704
CM35H	Q9UGN4	colorectal	female	2	0	0.943543	0.841101	1.05846	0.321663	0.687704
NUDT3	O95989	colorectal	female	2	0	0.948912	0.855387	1.05266	0.321919	0.687925
UNC5B	Q8IZJ1	colorectal	female	2	0	0.933202	0.813857	1.07005	0.322065	0.688032
PECI	O75521	colorectal	female	2	0	1.06829	0.93728	1.2176	0.322377	0.68832
NRX1A	Q9ULB1	colorectal	female	2	0	1.05446	0.949297	1.17126	0.322555	0.688492
DEFI6	Q9H4E7	colorectal	female	2	0	1.07037	0.93544	1.22477	0.322562	0.688498
FETUB	Q9UGM5	colorectal	female	2	0	1.0722	0.933868	1.23101	0.322602	0.688533
F172A	Q8WUF8	colorectal	female	2	0	1.05062	0.952685	1.15862	0.322625	0.688533
FHR4	Q92496	colorectal	female	2	0	1.0495	0.953667	1.15496	0.322698	0.688598
NRSN1	Q8IZ57	colorectal	female	2	0	1.05371	0.949922	1.16884	0.322719	0.688598
NUDC:N-term	Q9Y266	colorectal	female	2	0	0.954859	0.871318	1.04641	0.322751	0.688623
ODB2	P11182	colorectal	female	2	0	1.08245	0.925137	1.2665	0.322768	0.688623
PSA2	P25787	colorectal	female	2	0	1.04521	0.957497	1.14096	0.322776	0.688623
VEGF sR1	P17948	colorectal	female	2	0	0.960649	0.887163	1.04022	0.322791	0.688639
Rab3A	P20336	colorectal	female	2	0	1.05882	0.945402	1.18584	0.32282	0.688669
ARPC2	O15144	colorectal	female	2	0	1.07752	0.929231	1.24948	0.322972	0.688856
BAFF Receptor	Q96RJ3	colorectal	female	2	0	1.06633	0.9388	1.21118	0.323048	0.688925
CD5L	O43866	colorectal	female	2	0	0.945975	0.847275	1.05617	0.323208	0.689043
CREM	Q03060	colorectal	female	2	0	0.932928	0.812874	1.07071	0.323236	0.689069
HAX1	O00165	colorectal	female	2	0	1.06753	0.937647	1.2154	0.323511	0.689333
TLR4:MD-2 complex	O00206	colorectal	female	2	0	0.927445	0.798566	1.07712	0.323779	0.689525
TXD15	Q96J42	colorectal	female	2	0	0.950068	0.85815	1.05183	0.323833	0.68955
PUR8	P30566	colorectal	female	2	0	1.06175	0.942602	1.19595	0.323842	0.689558
EMIL3:region 1	Q9NT22	colorectal	female	2	0	0.935104	0.818374	1.06848	0.323998	0.689613
SUMO3	P55854	colorectal	female	2	0	1.09618	0.913267	1.31574	0.324168	0.689715
PDCL2	Q8N4E4	colorectal	female	2	0	1.04194	0.960167	1.13068	0.324512	0.689899
IRF6	O14896	colorectal	female	2	0	0.927117	0.797533	1.07776	0.324546	0.689917
CDC37	Q16543	colorectal	female	2	0	1.06707	0.937745	1.21422	0.32472	0.690013
NEIL2	Q969S2	colorectal	female	2	0	1.06482	0.939674	1.20662	0.324857	0.690184
RBP	P02753	colorectal	female	2	0	0.941982	0.836278	1.06105	0.325011	0.690313
b2-Microglobulin	P61769	colorectal	female	2	0	0.947174	0.850113	1.05532	0.32517	0.69047
PRGC1	Q9UBK2	colorectal	female	2	0	1.06815	0.936684	1.21806	0.325198	0.690492
Secretagogin	O76038	colorectal	female	2	0	0.938278	0.826415	1.06528	0.325307	0.69057
QORL1	O95825	colorectal	female	2	0	1.05536	0.947875	1.17504	0.32551	0.690717
ZNF41	P51814	colorectal	female	2	0	0.943995	0.841523	1.05894	0.325577	0.690799
Spastin:MIT	Q9UBP0	colorectal	female	2	0	1.10183	0.908029	1.33699	0.325866	0.690963
USO1	O60763	colorectal	female	2	0	1.09395	0.914515	1.30858	0.325936	0.691028
CLIC2	O15247	colorectal	female	2	0	1.05373	0.949242	1.16972	0.325969	0.691029
MAX	P61244	colorectal	female	2	0	1.07839	0.927627	1.25365	0.326007	0.691055
IL-23	P29460	colorectal	female	2	0	1.05562	0.947529	1.17604	0.326074	0.6911
PKHB1	Q9UF11	colorectal	female	2	0	1.05302	0.949823	1.16743	0.326225	0.691303
SPC25	Q9HBM1	colorectal	female	2	0	0.952836	0.865222	1.04932	0.326257	0.691337
HPSE	Q9Y251	colorectal	female	2	0	1.04678	0.955458	1.14684	0.326264	0.69134
IL-7	P13232	colorectal	female	2	0	0.944245	0.842035	1.05886	0.326361	0.691393
ADK	P55263	colorectal	female	2	0	1.0576	0.945695	1.18274	0.326382	0.691427
Coagulation Factor VIII	P00451	colorectal	female	2	0	1.06052	0.943058	1.19261	0.326547	0.691564
ILKAP	Q9H0C8	colorectal	female	2	0	0.955389	0.872131	1.0466	0.326594	0.691564
CFDP1	Q9UEE9	colorectal	female	2	0	1.05823	0.945073	1.18494	0.326635	0.691569
PDP1	Q9P0J1	colorectal	female	2	0	1.04464	0.957334	1.1399	0.326737	0.691655
ENTP6	O75354	colorectal	female	2	0	1.03279	0.968293	1.10159	0.326765	0.691655
FAM3D	Q96BQ1	colorectal	female	2	0	1.0544	0.948463	1.17217	0.326824	0.691678
RTF2	Q9BY42	colorectal	female	2	0	1.05944	0.943898	1.18914	0.327063	0.691838
KLH14	Q9P2G3	colorectal	female	2	0	1.04795	0.954215	1.15089	0.327256	0.691988
SH3G2	Q99962	colorectal	female	2	0	1.09255	0.915164	1.30432	0.32747	0.692104
SHP-2	Q06124	colorectal	female	2	0	1.09185	0.915633	1.30199	0.32782	0.692229
PCDH1	Q08174	colorectal	female	2	0	1.04947	0.952713	1.15605	0.32788	0.692297
ARL8B	Q9NVJ2	colorectal	female	2	0	0.94254	0.837098	1.06126	0.328252	0.692573
PLTP	P55058	colorectal	female	2	0	0.950267	0.85784	1.05265	0.328524	0.692832
SYT17	Q9BSW7	colorectal	female	2	0	0.938108	0.825248	1.0664	0.328609	0.692923
JDP2	Q8WYK2	colorectal	female	2	0	0.949119	0.854691	1.05398	0.328731	0.693018
LIGHT	O43557	colorectal	female	2	0	1.04359	0.957892	1.13695	0.329102	0.693255
SIA8C	O43173	colorectal	female	2	0	0.930017	0.803903	1.07592	0.329154	0.693255
4EBP3	O60516	colorectal	female	2	0	1.05003	0.951892	1.15828	0.329508	0.693437
LPLC1	Q8TDL5	colorectal	female	2	0	1.05506	0.947263	1.17513	0.329698	0.693569
PABP2	Q86U42	colorectal	female	2	0	1.07077	0.933218	1.22859	0.329703	0.693569
GLT13	Q8IUC8	colorectal	female	2	0	0.931597	0.80787	1.07427	0.329782	0.693634
BDH2	Q9BUT1	colorectal	female	2	0	1.05168	0.950307	1.16387	0.329869	0.693689
SCRN3	Q0VDG4	colorectal	female	2	0	1.04908	0.952669	1.15525	0.329982	0.693741
CHST6	Q9GZX3	colorectal	female	2	0	0.948671	0.853237	1.05478	0.330015	0.693764
DB132	Q7Z7B7	colorectal	female	2	0	1.05143	0.950485	1.1631	0.330118	0.693898
VWC2	Q2TAL6	colorectal	female	2	0	0.93839	0.825634	1.06654	0.330256	0.693996
ITA11	Q9UKX5	colorectal	female	2	0	0.947642	0.850393	1.05601	0.330333	0.694045
GLCM	P04062	colorectal	female	2	0	0.943117	0.838149	1.06123	0.330657	0.694358
ASF1A	Q9Y294	colorectal	female	2	0	1.04812	0.95339	1.15226	0.330862	0.694589
RND3	P61587	colorectal	female	2	0	0.94097	0.832341	1.06378	0.330976	0.694634
SDF2L	Q9HCN8	colorectal	female	2	0	0.937743	0.823733	1.06753	0.331108	0.694649
PAF	Q15004	colorectal	female	2	0	1.0577	0.944526	1.18443	0.331295	0.694656
TMEM9:ECD	Q9P0T7	colorectal	female	2	0	0.929643	0.802403	1.07706	0.33132	0.694656
RM50	Q8N5N7	colorectal	female	2	0	0.950167	0.85705	1.0534	0.331363	0.694656
UBAC1	Q9BSL1	colorectal	female	2	0	1.05348	0.948355	1.17025	0.331391	0.694658
LMOD1	P29536	colorectal	female	2	0	0.939535	0.828385	1.0656	0.331595	0.694658
Ephrin-A2	O43921	colorectal	female	2	0	0.93941	0.828002	1.06581	0.331837	0.694789
IFN-g	P01579	colorectal	female	2	0	1.07232	0.931271	1.23472	0.331861	0.694801
AXIN2	Q9Y2T1	colorectal	female	2	0	1.04576	0.955378	1.14469	0.331958	0.694854
BMP-1	P13497	colorectal	female	2	0	0.938871	0.826534	1.06648	0.331988	0.694861
METAP1	P53582	colorectal	female	2	0	1.09858	0.908508	1.32842	0.33204	0.694905
ACYP1	P07311	colorectal	female	2	0	1.07349	0.93015	1.23893	0.33215	0.695027
WDR26	Q9H7D7	colorectal	female	2	0	0.950554	0.857955	1.05315	0.332181	0.695072
SPLC2	Q96DR5	colorectal	female	2	0	1.04672	0.954432	1.14793	0.332249	0.69508
SIAT2	Q96JF0	colorectal	female	2	0	0.942297	0.835622	1.06259	0.332253	0.69508
sPLA(2)-IID	Q9UNK4	colorectal	female	2	0	0.94501	0.842903	1.05948	0.332294	0.695121
VWA1	Q6PCB0	colorectal	female	2	0	0.936284	0.819547	1.06965	0.332552	0.695478
CEA20	Q6UY09	colorectal	female	2	0	1.05717	0.944711	1.18301	0.33264	0.695543
PILRA isoform FDF03-M14	Q9UKJ1	colorectal	female	2	0	0.950638	0.858042	1.05323	0.332967	0.695613
ICA69	Q05084	colorectal	female	2	0	1.04434	0.956521	1.14023	0.332996	0.695613
C1GLT/C1GLC Complex	Q96EU7	colorectal	female	2	0	0.936584	0.82012	1.06959	0.333538	0.696065
NOP16	Q9Y3C1	colorectal	female	2	0	0.949686	0.855337	1.05444	0.333551	0.696065
ATAD1	Q8NBU5	colorectal	female	2	0	0.944338	0.840776	1.06066	0.333872	0.696241
TRIM3	O75382	colorectal	female	2	0	1.09492	0.910942	1.31605	0.333965	0.696243
DOK1	Q99704	colorectal	female	2	0	1.09004	0.915131	1.29837	0.333992	0.69627
NELL2	Q99435	colorectal	female	2	0	0.942832	0.836617	1.06253	0.334378	0.6965
NKD2	Q969F2	colorectal	female	2	0	0.948479	0.851893	1.05602	0.334391	0.6965
TINF2	Q9BSI4	colorectal	female	2	0	1.05188	0.949206	1.16566	0.334457	0.6965
TXD12	O95881	colorectal	female	2	0	1.0516	0.949444	1.16474	0.334576	0.696521
SCCA1	P29508	colorectal	female	2	0	0.950684	0.857821	1.0536	0.334865	0.696857
SDHB	P21912	colorectal	female	2	0	1.04789	0.952838	1.15242	0.334958	0.696857
Ephrin-A1	P20827	colorectal	female	2	0	1.06038	0.941241	1.19459	0.334999	0.696861
SIA7A	Q9NSC7	colorectal	female	2	0	1.05116	0.949718	1.16344	0.33524	0.697083
DOK2	O60496	colorectal	female	2	0	1.08647	0.917814	1.28611	0.335269	0.697083
AMPH	P49418	colorectal	female	2	0	0.943494	0.838173	1.06205	0.335482	0.697172
sperm protein 10	P26436	colorectal	female	2	0	0.953785	0.866168	1.05026	0.33583	0.69741
PRR15	Q8IV56	colorectal	female	2	0	0.937012	0.820672	1.06984	0.336127	0.697691
BUB1	O43683	colorectal	female	2	0	0.946809	0.847012	1.05836	0.336155	0.697718
GFAP	P14136	colorectal	female	2	0	1.05498	0.94597	1.17654	0.336163	0.697724
SRCH	P23327	colorectal	female	2	0	0.948552	0.851743	1.05636	0.336223	0.69779
IKBD	Q8NI38	colorectal	female	2	0	1.04904	0.951486	1.1566	0.33637	0.697901
SUFU	Q9UMX1	colorectal	female	2	0	0.945187	0.84249	1.0604	0.336755	0.698151
CMC4	P56277	colorectal	female	2	0	0.940747	0.830508	1.06562	0.336789	0.69819
GLCE	O94923	colorectal	female	2	0	0.949288	0.85363	1.05567	0.336888	0.698298
TXNL1	O43396	colorectal	female	2	0	0.948298	0.850916	1.05683	0.336938	0.698361
RAB21	Q9UL25	colorectal	female	2	0	1.08255	0.920653	1.27291	0.337215	0.698637
GFPT1	Q06210	colorectal	female	2	0	1.06148	0.939669	1.19909	0.337362	0.698753
NFIA	Q12857	colorectal	female	2	0	0.94587	0.844149	1.05985	0.337736	0.699102
IRF4	Q15306	colorectal	female	2	0	0.937656	0.822025	1.06955	0.337751	0.699102
EF2KT	Q96G04	colorectal	female	2	0	0.942828	0.835851	1.0635	0.338022	0.699229
RGS4	P49798	colorectal	female	2	0	1.05036	0.949903	1.16144	0.338103	0.699289
RGN	Q15493	colorectal	female	2	0	1.05553	0.945023	1.17896	0.338152	0.699338
MATN4	O95460	colorectal	female	2	0	1.05587	0.944691	1.18014	0.338218	0.699418
KIN17	O60870	colorectal	female	2	0	0.952395	0.861912	1.05238	0.338243	0.699421
SSRP1	Q08945	colorectal	female	2	0	0.960325	0.883952	1.0433	0.338314	0.699421
MET2B	Q6P1Q9	colorectal	female	2	0	0.951423	0.859198	1.05355	0.338451	0.699544
TPGS2	Q68CL5	colorectal	female	2	0	1.04709	0.952932	1.15055	0.338494	0.699573
Antithrombin III	P01008	colorectal	female	2	0	1.05917	0.941504	1.19154	0.338692	0.699747
PRDC1	Q9NRG1	colorectal	female	2	0	1.08769	0.915627	1.29209	0.338711	0.699747
BECN1	Q14457	colorectal	female	2	0	1.05251	0.947741	1.16886	0.338738	0.699747
PTPRN	Q16849	colorectal	female	2	0	0.95112	0.85831	1.05397	0.338751	0.699747
CETN3	O15182	colorectal	female	2	0	1.04766	0.952328	1.15253	0.338837	0.699747
PDGFRA	P16234	colorectal	female	2	0	0.941287	0.831523	1.06554	0.338838	0.699747
UN45A	Q9H3U1	colorectal	female	2	0	1.09405	0.909897	1.31548	0.339139	0.699875
EKI2	Q9NVF9	colorectal	female	2	0	1.0593	0.94123	1.19219	0.339338	0.70002
DPH2	Q9BQC3	colorectal	female	2	0	0.946819	0.846371	1.05919	0.339557	0.700156
CHSTA	O43529	colorectal	female	2	0	0.939147	0.825524	1.06841	0.339965	0.700435
FGL2	Q14314	colorectal	female	2	0	1.04796	0.951825	1.1538	0.339982	0.700438
I17RE	Q8NFR9	colorectal	female	2	0	1.05523	0.944908	1.17843	0.340008	0.700439
AP1B1	Q10567	colorectal	female	2	0	1.0357	0.963669	1.11312	0.340197	0.700569
UN13A	Q9UPW8	colorectal	female	2	0	0.943381	0.83685	1.06347	0.340407	0.700798
CG053	Q8N8F7	colorectal	female	2	0	1.0499	0.949877	1.16045	0.340463	0.700831
RISC	Q9HB40	colorectal	female	2	0	0.945336	0.842099	1.06123	0.340713	0.701007
MMP-14	P50281	colorectal	female	2	0	1.05136	0.948424	1.16547	0.340744	0.701018
KISS1	Q15726	colorectal	female	2	0	0.950359	0.855845	1.05531	0.340753	0.701025
PP11	P21128	colorectal	female	2	0	0.921347	0.778281	1.09071	0.341378	0.701462
KLHL2	O95198	colorectal	female	2	0	1.04746	0.951977	1.15251	0.341727	0.701617
URP2	Q86UX7	colorectal	female	2	0	0.918023	0.769487	1.09523	0.342202	0.702076
BST1	Q10588	colorectal	female	2	0	1.05531	0.944332	1.17932	0.342321	0.702094
LDHC	P07864	colorectal	female	2	0	0.951068	0.857508	1.05484	0.342345	0.702094
HRG	P04196	colorectal	female	2	0	1.05148	0.947972	1.16629	0.342396	0.702109
Arginase	P78540	colorectal	female	2	0	0.944498	0.839371	1.06279	0.342906	0.702382
TITIN	Q8WZ42	colorectal	female	2	0	0.93137	0.804097	1.07879	0.342935	0.70239
CYTD	P28325	colorectal	female	2	0	0.943292	0.836062	1.06427	0.343026	0.702438
GSK-3 beta	P49841	colorectal	female	2	0	1.09098	0.911221	1.3062	0.343179	0.702438
DTBP1	Q96EV8	colorectal	female	2	0	1.04394	0.955121	1.14103	0.343182	0.702438
SH3G3	Q99963	colorectal	female	2	0	1.0883	0.913596	1.29641	0.343246	0.702443
PLSI	Q14651	colorectal	female	2	0	0.946152	0.843649	1.06111	0.344086	0.703271
RELB	Q01201	colorectal	female	2	0	0.948623	0.850324	1.05829	0.344669	0.703602
PDE6D	O43924	colorectal	female	2	0	0.946803	0.845316	1.06047	0.344679	0.703611
Cystatin M	Q15828	colorectal	female	2	0	1.06185	0.937551	1.20262	0.344785	0.70372
APCD1	Q8J025	colorectal	female	2	0	0.949585	0.852938	1.05718	0.344878	0.703742
RHG06	O43182	colorectal	female	2	0	1.08651	0.914666	1.29063	0.3449	0.703742
K1161:CD	Q6NSJ0	colorectal	female	2	0	0.940943	0.829278	1.06765	0.34495	0.703742
14-3-3 eta	Q04917	colorectal	female	2	0	1.08088	0.919679	1.27035	0.345233	0.703856
Galectin-1	P09382	colorectal	female	2	0	0.940947	0.829169	1.06779	0.345497	0.704064
MAGE-10	P43363	colorectal	female	2	0	1.05514	0.943787	1.17964	0.345552	0.704064
CB032	Q96F85	colorectal	female	2	0	1.05939	0.939701	1.19431	0.345597	0.704064
PHB2	Q99623	colorectal	female	2	0	0.945037	0.840197	1.06296	0.346061	0.704478
HHLA2	Q9UM44	colorectal	female	2	0	1.0484	0.950219	1.15672	0.346141	0.70449
MOCS3	O95396	colorectal	female	2	0	1.04207	0.956416	1.1354	0.346348	0.704581
MEOX2	P50222	colorectal	female	2	0	0.949503	0.852359	1.05772	0.346718	0.704801
FCERA	P12319	colorectal	female	2	0	1.05097	0.947584	1.16563	0.346759	0.704801
PLA2R	Q13018	colorectal	female	2	0	0.941958	0.831603	1.06696	0.346951	0.704884
Caspase-10:region 2	Q92851	colorectal	female	2	0	0.952967	0.861934	1.05362	0.347001	0.704884
ATX10	Q9UBB4	colorectal	female	2	0	1.04514	0.953259	1.14587	0.34702	0.704884
RSPO2	Q6UXX9	colorectal	female	2	0	0.93852	0.822225	1.07126	0.347174	0.704884
DMP4	Q8IXL6	colorectal	female	2	0	1.05638	0.942224	1.18437	0.347201	0.704884
KPCT	Q04759	colorectal	female	2	0	1.08684	0.913582	1.29295	0.347292	0.704884
3BP2	P78314	colorectal	female	2	0	0.944635	0.838829	1.06379	0.347359	0.704891
AMNLS	Q9BXJ7	colorectal	female	2	0	0.93826	0.821466	1.07166	0.347432	0.704964
LONM	P36776	colorectal	female	2	0	1.07435	0.925045	1.24776	0.347514	0.704964
ESAM	Q96AP7	colorectal	female	2	0	0.941234	0.82949	1.06803	0.347608	0.704991
STX12	Q86Y82	colorectal	female	2	0	1.08457	0.915466	1.2849	0.347889	0.705017
LRIG1	Q96JA1	colorectal	female	2	0	1.05591	0.942472	1.18301	0.348132	0.705113
PA1	Q9BTK6	colorectal	female	2	0	1.08583	0.914195	1.28969	0.348234	0.705113
CRBP	P09455	colorectal	female	2	0	1.04319	0.954949	1.13959	0.348377	0.705123
CRBB3	P26998	colorectal	female	2	0	0.953192	0.862304	1.05366	0.348442	0.705229
NEUFC	Q8WUJ1	colorectal	female	2	0	0.930034	0.799152	1.08235	0.348587	0.705289
TIG3	Q9UL19	colorectal	female	2	0	1.04537	0.952735	1.14701	0.348634	0.705289
QOR	Q08257	colorectal	female	2	0	1.05071	0.947416	1.16526	0.348839	0.705447
Frizzled-5	Q13467	colorectal	female	2	0	0.908463	0.74305	1.1107	0.349194	0.705521
SLNL1	Q499Z3	colorectal	female	2	0	0.943135	0.834323	1.06614	0.349257	0.705521
WWOX	Q9NZC7	colorectal	female	2	0	0.952604	0.86047	1.0546	0.349492	0.705586
DHB4	P51659	colorectal	female	2	0	1.0874	0.912307	1.2961	0.349588	0.705687
NUDC3	Q8IVD9	colorectal	female	2	0	0.95062	0.854864	1.0571	0.349875	0.705921
CLK2	P49760	colorectal	female	2	0	1.05017	0.947681	1.16374	0.350141	0.706099
BMP RIB	O00238	colorectal	female	2	0	1.0521	0.945752	1.1704	0.350243	0.70624
DJC18	Q9H819	colorectal	female	2	0	0.940034	0.825557	1.07038	0.350638	0.706482
CSMD1	Q96PZ7	colorectal	female	2	0	1.0354	0.962452	1.11388	0.350663	0.706499
MUCL1	Q96DR8	colorectal	female	2	0	1.044	0.953734	1.1428	0.350693	0.706499
CX069	Q96HG1	colorectal	female	2	0	0.958095	0.875705	1.04824	0.350771	0.7065
NKp46	O76036	colorectal	female	2	0	0.93127	0.801894	1.08152	0.350786	0.7065
PSME3	P61289	colorectal	female	2	0	0.949549	0.851678	1.05867	0.350954	0.70662
PSMG4	Q5JS54	colorectal	female	2	0	0.941608	0.829746	1.06855	0.351119	0.706707
TRML1:ECD	Q86YW5	colorectal	female	2	0	1.07649	0.92189	1.25702	0.351444	0.706979
DB115	Q30KQ5	colorectal	female	2	0	0.945782	0.84114	1.06344	0.351456	0.706981
PSG6	Q00889	colorectal	female	2	0	0.939088	0.822777	1.07184	0.351556	0.707044
SPCS	Q9HD40	colorectal	female	2	0	0.959144	0.878464	1.04723	0.352113	0.707406
BolA-like protein 2	Q9H3K6	colorectal	female	2	0	0.947007	0.844357	1.06214	0.352295	0.707501
CBPE	P16870	colorectal	female	2	0	0.949491	0.851238	1.05908	0.352389	0.707574
TIAR	Q01085	colorectal	female	2	0	1.06022	0.93724	1.19933	0.352594	0.707691
TCF21	O43680	colorectal	female	2	0	0.949052	0.849921	1.05974	0.352876	0.707935
Trypsin 2	P07478	colorectal	female	2	0	1.05429	0.943008	1.1787	0.352943	0.708012
SYNC	O43776	colorectal	female	2	0	1.08871	0.909954	1.30259	0.352986	0.708012
CHCH7	Q9BUK0	colorectal	female	2	0	1.0541	0.943166	1.17808	0.353076	0.708012
4EBP2	Q13542	colorectal	female	2	0	0.952011	0.858151	1.05614	0.353089	0.708012
Calbindin D28	P05937	colorectal	female	2	0	1.05069	0.946542	1.1663	0.353191	0.708132
NKG2D	P26718	colorectal	female	2	0	0.956276	0.870131	1.05095	0.353293	0.70822
MPZL2	O60487	colorectal	female	2	0	1.04422	0.95301	1.14416	0.353476	0.708329
F159A	Q6UWV7	colorectal	female	2	0	0.945283	0.839344	1.06459	0.353485	0.708329
EMR2	Q9UHX3	colorectal	female	2	0	0.945089	0.838777	1.06488	0.353634	0.708381
NALP1	Q9C000	colorectal	female	2	0	0.948022	0.846879	1.06124	0.35377	0.708381
SYDC	P14868	colorectal	female	2	0	1.08427	0.913832	1.2865	0.35379	0.708401
GLP1R:CD	P43220	colorectal	female	2	0	1.03244	0.965057	1.10453	0.353888	0.708423
CK-MM	P06732	colorectal	female	2	0	0.942271	0.830937	1.06852	0.353986	0.708528
CNTN6	Q9UQ52	colorectal	female	2	0	0.949928	0.852119	1.05896	0.35415	0.708651
TLL1	O43897	colorectal	female	2	0	0.940386	0.82572	1.07098	0.354222	0.708665
SYTC	P26639	colorectal	female	2	0	1.0937	0.904887	1.32192	0.35428	0.708692
RAB3B	P20337	colorectal	female	2	0	0.942086	0.830365	1.06884	0.354289	0.708692
Fibrinogen B	P02675	colorectal	female	2	0	1.04888	0.948124	1.16035	0.354348	0.708692
ANGL3	Q9Y5C1	colorectal	female	2	0	1.06267	0.934387	1.20856	0.354424	0.708692
FZD7	O75084	colorectal	female	2	0	0.93189	0.802635	1.08196	0.354473	0.708692
NDUF3	Q9BU61	colorectal	female	2	0	0.945843	0.840682	1.06416	0.354497	0.708692
SLTM	Q9NWH9	colorectal	female	2	0	0.941034	0.827433	1.07023	0.354499	0.708692
Galectin-7	P47929	colorectal	female	2	0	1.0433	0.95373	1.14129	0.354654	0.708804
ApoM	O95445	colorectal	female	2	0	1.04469	0.952316	1.14601	0.354681	0.708813
ES8L2	Q9H6S3	colorectal	female	2	0	0.937596	0.817993	1.07469	0.354734	0.708887
Thymidine kinase	P04183	colorectal	female	2	0	1.0533	0.94358	1.17578	0.354847	0.708933
I-309	P22362	colorectal	female	2	0	1.05073	0.946152	1.16686	0.354911	0.70897
ART4	Q93070	colorectal	female	2	0	1.04942	0.947418	1.16241	0.355146	0.709124
CHIP	Q9UNE7	colorectal	female	2	0	0.939896	0.824154	1.07189	0.355224	0.709135
AT1B1	P05026	colorectal	female	2	0	1.06402	0.932812	1.21368	0.355403	0.709307
OSB11	Q9BXB4	colorectal	female	2	0	1.0439	0.952942	1.14355	0.355636	0.709486
Carbonyl reductase 3	O75828	colorectal	female	2	0	1.05831	0.938377	1.19356	0.35575	0.709548
TBC13	Q9NVG8	colorectal	female	2	0	1.081	0.916292	1.27531	0.355766	0.709567
MOG	Q16653	colorectal	female	2	0	0.925861	0.786181	1.09036	0.355902	0.709668
PEX26	Q7Z412	colorectal	female	2	0	1.04041	0.956479	1.1317	0.355959	0.709707
IFN-lambda 1	Q8IU54	colorectal	female	2	0	0.93174	0.801847	1.08268	0.356022	0.709755
NEUL1	O76050	colorectal	female	2	0	1.03531	0.961763	1.11448	0.356024	0.709755
Growth hormone-releasing factor	P01286	colorectal	female	2	0	1.04458	0.952139	1.14601	0.356209	0.709762
VAMP8	Q9BV40	colorectal	female	2	0	0.950945	0.854526	1.05824	0.356463	0.710017
EFNB2:CD	P52799	colorectal	female	2	0	0.951769	0.856829	1.05723	0.356526	0.710065
CD36 ANTIGEN	P16671	colorectal	female	2	0	0.943108	0.832691	1.06817	0.356543	0.710079
cGMP-stimulated PDE	O00408	colorectal	female	2	0	0.946853	0.843059	1.06342	0.356584	0.710127
Calpain I	P04632	colorectal	female	2	0	1.09389	0.903882	1.32384	0.356602	0.710127
DEPP	Q9NTK1	colorectal	female	2	0	1.05019	0.946331	1.16544	0.356687	0.710127
DHR11	Q6UWP2	colorectal	female	2	0	1.0573	0.939102	1.19038	0.356942	0.710272
CLH1	Q00610	colorectal	female	2	0	0.953054	0.860348	1.05575	0.357099	0.710375
Macrophage scavenger receptor:CD	P21757	colorectal	female	2	0	0.953064	0.860366	1.05575	0.357145	0.710375
RAB43	Q86YS6	colorectal	female	2	0	1.05364	0.942691	1.17765	0.357351	0.710569
TMPS6	Q8IU80	colorectal	female	2	0	1.05926	0.936977	1.19749	0.357668	0.710647
ACADM	P11310	colorectal	female	2	0	0.924676	0.782549	1.09262	0.35772	0.710649
STK24	Q9Y6E0	colorectal	female	2	0	1.08367	0.913121	1.28607	0.357731	0.710654
CASQ2	O14958	colorectal	female	2	0	0.94603	0.840529	1.06477	0.357755	0.710664
CRBL2	O60519	colorectal	female	2	0	0.943982	0.834841	1.06739	0.357774	0.710678
UCHL5	Q9Y5K5	colorectal	female	2	0	0.94818	0.846519	1.06205	0.35779	0.710678
DLGP4	Q9Y2H0	colorectal	female	2	0	1.08639	0.910444	1.29635	0.357991	0.710872
INHBC	P55103	colorectal	female	2	0	1.05332	0.942871	1.17671	0.358016	0.710872
SORC1	Q8WY21	colorectal	female	2	0	0.930172	0.797013	1.08558	0.358475	0.71122
TM1L2	Q6ZVM7	colorectal	female	2	0	1.04842	0.947701	1.15985	0.358833	0.711376
UBP30	Q70CQ3	colorectal	female	2	0	1.03338	0.963384	1.10846	0.35887	0.711376
kallikrein 13	Q9UKR3	colorectal	female	2	0	1.04063	0.955749	1.13306	0.35891	0.711376
b-CF	P0DN86	colorectal	female	2	0	0.944165	0.835107	1.06747	0.358915	0.711376
TYY1	P25490	colorectal	female	2	0	1.06885	0.92708	1.23229	0.359109	0.711436
Persephin	O60542	colorectal	female	2	0	1.05013	0.945886	1.16585	0.359166	0.711453
Cadherin E	P12830	colorectal	female	2	0	0.949914	0.851095	1.06021	0.359233	0.711472
MMEL2	Q495T6	colorectal	female	2	0	0.962424	0.886737	1.04457	0.359401	0.711605
TRIML	Q8N9V2	colorectal	female	2	0	0.952648	0.858766	1.05679	0.359451	0.711648
C1QTNF5	Q9BXJ0	colorectal	female	2	0	0.941222	0.82683	1.07144	0.359539	0.711719
TSEAR	Q8WU66	colorectal	female	2	0	0.956632	0.870073	1.0518	0.359541	0.711719
GA733-1 protein	P09758	colorectal	female	2	0	0.938665	0.819743	1.07484	0.359774	0.711898
Lymphotoxin a2/b1	P01374	colorectal	female	2	0	0.955734	0.867449	1.05301	0.359903	0.711976
CTNA3	Q9UI47	colorectal	female	2	0	0.931116	0.799175	1.08484	0.359955	0.711992
DEST	P60981	colorectal	female	2	0	1.09385	0.902711	1.32546	0.359962	0.711992
Collagen a1(VI)	P12109	colorectal	female	2	0	0.945699	0.839076	1.06587	0.36032	0.712371
PDE1A	P54750	colorectal	female	2	0	1.04646	0.949421	1.15342	0.360379	0.712382
CLM6	Q08708	colorectal	female	2	0	0.952885	0.859221	1.05676	0.360622	0.712382
Integrin a5b1	P05556	colorectal	female	2	0	1.03823	0.957989	1.12519	0.360635	0.712382
LEAP2	Q969E1	colorectal	female	2	0	1.05323	0.942332	1.17717	0.360942	0.712661
FXYD6	Q9H0Q3	colorectal	female	2	0	1.05256	0.94301	1.17484	0.360961	0.712661
CNDP1	Q96KN2	colorectal	female	2	0	0.954763	0.86449	1.05446	0.360982	0.712661
Kallikrein 6	Q92876	colorectal	female	2	0	1.04209	0.953739	1.13863	0.361708	0.71341
EXOS1	Q9Y3B2	colorectal	female	2	0	0.956451	0.869165	1.0525	0.361806	0.713489
SCOT	P55809	colorectal	female	2	0	0.917166	0.761387	1.10482	0.362604	0.714029
FUT7	Q11130	colorectal	female	2	0	0.942085	0.828479	1.07127	0.362855	0.714139
GBP5	Q96PP8	colorectal	female	2	0	1.05169	0.94348	1.17231	0.362964	0.71417
IL-15 Ra	Q13261	colorectal	female	2	0	0.947724	0.844179	1.06397	0.363059	0.714211
FUT9	Q9Y231	colorectal	female	2	0	1.0399	0.95581	1.13138	0.363151	0.714255
PDIA4	P13667	colorectal	female	2	0	0.951717	0.85541	1.05887	0.363271	0.714374
DRR1	O95990	colorectal	female	2	0	1.04161	0.953909	1.13737	0.363657	0.714684
Activin RIIB	Q13705	colorectal	female	2	0	0.944664	0.83546	1.06814	0.363754	0.714708
OSBP1	P22059	colorectal	female	2	0	1.08907	0.905758	1.30948	0.364219	0.714995
tPA	P00750	colorectal	female	2	0	1.06047	0.934154	1.20387	0.364224	0.714995
L10K	Q9UNZ5	colorectal	female	2	0	0.95072	0.85236	1.06043	0.364428	0.715215
H2AY	O75367	colorectal	female	2	0	0.935858	0.810935	1.08003	0.364492	0.715215
S100A4	P26447	colorectal	female	2	0	0.949343	0.848371	1.06233	0.3649	0.715372
Cardiotrophin-1	Q16619	colorectal	female	2	0	0.935784	0.810573	1.08034	0.36514	0.71561
UBE2C	O00762	colorectal	female	2	0	1.04525	0.949697	1.15042	0.365579	0.715995
UBA7	P41226	colorectal	female	2	0	1.08491	0.909311	1.29442	0.365651	0.716052
TREM2	Q9NZC2	colorectal	female	2	0	0.94369	0.832286	1.07001	0.365858	0.716178
UGT 1A1	P22309	colorectal	female	2	0	1.04668	0.948133	1.15546	0.365863	0.716178
CJ072	Q8IW00	colorectal	female	2	0	1.05118	0.943364	1.17132	0.365979	0.716265
GST M1-1	P09488	colorectal	female	2	0	0.950107	0.850249	1.06169	0.366342	0.71657
RNF34	Q969K3	colorectal	female	2	0	0.957425	0.87117	1.05222	0.366403	0.716575
MKNK1	Q9BUB5	colorectal	female	2	0	1.07286	0.920951	1.24982	0.366632	0.716655
MASP3:Sushi 1 and Sushi 2	P48740	colorectal	female	2	0	0.945392	0.836821	1.06805	0.366932	0.716974
CD2AP	Q9Y5K6	colorectal	female	2	0	1.07964	0.914031	1.27525	0.367099	0.717113
HNRLL	Q8WVV9	colorectal	female	2	0	1.04467	0.949948	1.14883	0.367519	0.717234
NENF	Q9UMX5	colorectal	female	2	0	0.953151	0.858674	1.05802	0.367626	0.717325
ATF3	P18847	colorectal	female	2	0	0.934349	0.805996	1.08314	0.367774	0.717478
SOSB2	Q96AH0	colorectal	female	2	0	1.04687	0.947526	1.15663	0.367902	0.717535
PACN3	Q9UKS6	colorectal	female	2	0	1.05161	0.942476	1.17337	0.368038	0.717581
WIF-1	Q9Y5W5	colorectal	female	2	0	0.934721	0.806926	1.08276	0.368129	0.717585
BARK1	P25098	colorectal	female	2	0	1.08542	0.907891	1.29767	0.368367	0.717747
Tropomyosin 2	P07951	colorectal	female	2	0	1.04826	0.945951	1.16164	0.368367	0.717747
CSRP3	P50461	colorectal	female	2	0	0.929052	0.791363	1.0907	0.368556	0.717953
OLFL3	Q9NRN5	colorectal	female	2	0	0.94905	0.84679	1.06366	0.368656	0.718016
MAPK5	Q8IW41	colorectal	female	2	0	1.05069	0.943308	1.17031	0.368661	0.718016
LIMD2	Q9BT23	colorectal	female	2	0	1.05601	0.937696	1.18926	0.368687	0.718056
KIAP	Q96CA5	colorectal	female	2	0	0.944505	0.833944	1.06972	0.368735	0.718096
ACTN4	O43707	colorectal	female	2	0	0.95599	0.866585	1.05462	0.368957	0.718243
WN10B	O00744	colorectal	female	2	0	0.948209	0.84434	1.06485	0.368967	0.718247
C3	P01024	colorectal	female	2	0	1.05586	0.937788	1.18879	0.369004	0.718266
TREM2	Q9NZC2	colorectal	female	2	0	0.935544	0.808964	1.08193	0.369035	0.718266
RM28	Q13084	colorectal	female	2	0	0.918579	0.763174	1.10563	0.369134	0.718309
NB5R4	Q7L1T6	colorectal	female	2	0	1.07171	0.921349	1.2466	0.369244	0.718439
GSHB	P48637	colorectal	female	2	0	0.952194	0.855577	1.05972	0.369527	0.718647
LAP	P28838	colorectal	female	2	0	1.05388	0.93967	1.18197	0.369885	0.71889
TF2LY	Q8IUE0	colorectal	female	2	0	0.915834	0.755621	1.11002	0.370188	0.719092
Calgranulin A	P05109	colorectal	female	2	0	1.04364	0.950506	1.1459	0.37046	0.719271
MXRA8:CD	Q9BRK3	colorectal	female	2	0	1.04234	0.951907	1.14137	0.370474	0.719283
NMES1	Q9C002	colorectal	female	2	0	0.937537	0.814061	1.07974	0.370702	0.719441
Troponin I, skeletal, fast twitch	P48788	colorectal	female	2	0	0.939503	0.819342	1.07729	0.371449	0.719897
PKHA4	Q9H4M7	colorectal	female	2	0	0.959473	0.876239	1.05061	0.371571	0.719939
HXC11	O43248	colorectal	female	2	0	1.04742	0.9462	1.15948	0.371581	0.719939
KS6B1	P23443	colorectal	female	2	0	1.05661	0.936263	1.19243	0.372108	0.720368
ERH	P84090	colorectal	female	2	0	1.05966	0.932991	1.20352	0.372337	0.720607
PANK3	Q9H999	colorectal	female	2	0	1.05434	0.938584	1.18437	0.372524	0.720854
ZNF69	Q9UC07	colorectal	female	2	0	0.964713	0.891435	1.04401	0.372769	0.721012
Caspase-7	P55210	colorectal	female	2	0	0.948731	0.845025	1.06516	0.372876	0.721117
BACH1	O14867	colorectal	female	2	0	1.038	0.956244	1.12676	0.372881	0.721117
MYO6	Q9UM54	colorectal	female	2	0	0.934731	0.805741	1.08437	0.373004	0.72119
PLVAP	Q9BX97	colorectal	female	2	0	0.947068	0.84024	1.06748	0.373136	0.721277
NDRG4	Q9ULP0	colorectal	female	2	0	1.04711	0.946191	1.15879	0.373316	0.721389
F102B	Q5T8I3	colorectal	female	2	0	0.948048	0.84298	1.06621	0.373354	0.721389
IL-1 sRII	P27930	colorectal	female	2	0	0.950738	0.850641	1.06261	0.373461	0.721401
MTHFS	P49914	colorectal	female	2	0	1.07989	0.911735	1.27905	0.373494	0.721401
BAI3	O60242	colorectal	female	2	0	1.04687	0.946393	1.15801	0.373611	0.721494
RAB8B	Q92930	colorectal	female	2	0	1.08849	0.902936	1.31216	0.373906	0.72167
SIM13	P0DJ93	colorectal	female	2	0	0.949285	0.846301	1.0648	0.374373	0.722065
ISGF3	Q00978	colorectal	female	2	0	0.948652	0.844482	1.06567	0.374422	0.722065
CMTR1	Q8N1G2	colorectal	female	2	0	0.953034	0.857039	1.05978	0.374503	0.722087
TMM8B	A6NDV4	colorectal	female	2	0	0.953068	0.857125	1.05975	0.374563	0.722087
PPIL2	Q13356	colorectal	female	2	0	1.03888	0.954971	1.13016	0.374717	0.722087
acyl-Coenzyme A dehydrogenase	P45954	colorectal	female	2	0	0.928734	0.788818	1.09347	0.374843	0.722193
TNF-a	P01375	colorectal	female	2	0	1.03907	0.954611	1.13099	0.375616	0.722587
SG1D2	O95969	colorectal	female	2	0	1.06724	0.924151	1.23248	0.375621	0.722587
CRIM1:ECD	Q9NZV1	colorectal	female	2	0	1.0443	0.948757	1.14948	0.375886	0.722757
SDC3	O75056	colorectal	female	2	0	1.04795	0.944749	1.16242	0.375912	0.722757
PAPP2	Q9BXP8	colorectal	female	2	0	1.04143	0.951925	1.13936	0.37593	0.722757
TPD53	Q16890	colorectal	female	2	0	1.04561	0.94729	1.15414	0.376036	0.722841
EFNB1	P98172	colorectal	female	2	0	0.943839	0.830429	1.07274	0.376185	0.722997
MESD2	Q14696	colorectal	female	2	0	1.05327	0.938883	1.18159	0.376258	0.723076
ANR45	Q5TZF3	colorectal	female	2	0	1.04836	0.944197	1.16401	0.376426	0.723255
Keratin 18	P05783	colorectal	female	2	0	1.04521	0.947653	1.1528	0.376459	0.723255
GIPC1	O14908	colorectal	female	2	0	1.0672	0.923919	1.2327	0.376595	0.723351
OTU7B	Q6GQQ9	colorectal	female	2	0	0.955405	0.863459	1.05714	0.376906	0.723732
PIR	O00625	colorectal	female	2	0	1.04469	0.948116	1.1511	0.377011	0.723782
KCTD6	Q8NC69	colorectal	female	2	0	0.941405	0.82333	1.07641	0.377199	0.723832
TF2L1	Q9NZI6	colorectal	female	2	0	1.08172	0.908649	1.28776	0.377205	0.723832
Chk2	O96017	colorectal	female	2	0	1.05048	0.941697	1.17183	0.37726	0.723869
PDIA4	P13667	colorectal	female	2	0	0.949078	0.845115	1.06583	0.377271	0.723869
CCD50	Q8IVM0	colorectal	female	2	0	1.05784	0.93358	1.19864	0.37779	0.724231
LMO3	Q8TAP4	colorectal	female	2	0	1.03387	0.96001	1.11341	0.378449	0.724728
WFD11	Q8NEX6	colorectal	female	2	0	0.949423	0.845848	1.06568	0.378527	0.724796
SORT	Q99523	colorectal	female	2	0	0.959684	0.875678	1.05175	0.378613	0.724865
CALY	Q9NYX4	colorectal	female	2	0	0.945023	0.833179	1.07188	0.378928	0.725109
SCAM5	Q8TAC9	colorectal	female	2	0	1.03873	0.954415	1.13049	0.379001	0.725117
REL2	P04090	colorectal	female	2	0	0.951515	0.851757	1.06296	0.379126	0.725144
RAB2A	P61019	colorectal	female	2	0	0.946837	0.838283	1.06945	0.37926	0.725181
CD59	P13987	colorectal	female	2	0	0.949659	0.846362	1.06556	0.379334	0.725219
GOT2	P00505	colorectal	female	2	0	1.05674	0.934345	1.19517	0.379549	0.725302
RPB11	P52435	colorectal	female	2	0	1.0452	0.947051	1.15353	0.379551	0.725302
SAA2	P0DJI9	colorectal	female	2	0	1.0426	0.949959	1.14427	0.379578	0.725302
HSP 70		colorectal	female	2	0	1.04207	0.950551	1.1424	0.379603	0.725302
CC134	Q9H6E4	colorectal	female	2	0	0.927155	0.783148	1.09764	0.379827	0.725372
Glycogen phosphorylase	P11216	colorectal	female	2	0	1.07927	0.910294	1.27961	0.379892	0.725418
FGFP1	Q14512	colorectal	female	2	0	0.949374	0.845414	1.06612	0.379953	0.725437
ICAM4	Q14773	colorectal	female	2	0	0.951195	0.850668	1.0636	0.379955	0.725437
RAB31	Q13636	colorectal	female	2	0	1.07353	0.916259	1.2578	0.380009	0.725453
BASI	P35613	colorectal	female	2	0	0.949001	0.84431	1.06667	0.380102	0.72555
RFA2	P15927	colorectal	female	2	0	1.04957	0.942063	1.16935	0.380205	0.725582
FBX28	Q9NVF7	colorectal	female	2	0	1.04987	0.94162	1.17056	0.380738	0.725976
Ubiquitin+1	P62979	colorectal	female	2	0	1.06893	0.920843	1.24084	0.380968	0.726096
DRB3	P79483	colorectal	female	2	0	1.04097	0.951513	1.13885	0.381091	0.726165
PDXK	O00764	colorectal	female	2	0	1.0463	0.945515	1.15783	0.381125	0.726208
EphB6	O15197	colorectal	female	2	0	0.936725	0.80915	1.08441	0.381538	0.726519
KHDR2	Q5VWX1	colorectal	female	2	0	1.06516	0.924711	1.22694	0.381586	0.726568
MGN2	Q96A72	colorectal	female	2	0	1.04859	0.94282	1.16622	0.381815	0.726768
PRPS2	P11908	colorectal	female	2	0	0.948393	0.842197	1.06798	0.381847	0.726778
PTP-1B	P18031	colorectal	female	2	0	1.06758	0.922015	1.23613	0.381918	0.72681
RUVB1	Q9Y265	colorectal	female	2	0	1.04257	0.949553	1.1447	0.381939	0.72681
RAD51	Q06609	colorectal	female	2	0	1.04512	0.946551	1.15395	0.382592	0.727534
SSPN	Q14714	colorectal	female	2	0	1.07387	0.915084	1.26021	0.382671	0.727611
SBDS	Q9Y3A5	colorectal	female	2	0	1.06541	0.924106	1.22831	0.382816	0.727662
MRAP2	Q96G30	colorectal	female	2	0	0.948057	0.840988	1.06876	0.382999	0.727779
Cadherin-12:ECD	P55289	colorectal	female	2	0	0.944944	0.832051	1.07315	0.383012	0.727779
megalin	P98164	colorectal	female	2	0	1.03884	0.953584	1.13172	0.383114	0.727849
PCDB7	Q9Y5E2	colorectal	female	2	0	1.0514	0.93938	1.17678	0.383202	0.727886
Endostatin	P39060	colorectal	female	2	0	1.04984	0.9411	1.17115	0.383288	0.727953
sFRP-3	Q92765	colorectal	female	2	0	1.04695	0.944343	1.16071	0.383311	0.727954
CTHR1	Q96CG8	colorectal	female	2	0	0.94804	0.840869	1.06887	0.383326	0.727954
CR3L1	Q96BA8	colorectal	female	2	0	1.03559	0.957289	1.12029	0.383352	0.727954
AZGP1	P25311	colorectal	female	2	0	0.955521	0.862599	1.05845	0.383409	0.727993
EF-1-alpha-1	P68104	colorectal	female	2	0	0.955256	0.861813	1.05883	0.383449	0.727993
RAB3D	O95716	colorectal	female	2	0	1.08372	0.904471	1.29849	0.383455	0.727993
Activated Protein C	P04070	colorectal	female	2	0	0.954922	0.860726	1.05943	0.384032	0.728401
ADA15:ECD	Q13444	colorectal	female	2	0	1.04368	0.947884	1.14916	0.384093	0.72842
RNase 1	P07998	colorectal	female	2	0	0.945883	0.834495	1.07214	0.384119	0.728423
Apo A-II	P02652	colorectal	female	2	0	0.948062	0.840734	1.06909	0.384261	0.728502
VWC2L	B2RUY7	colorectal	female	2	0	0.958463	0.871087	1.0546	0.384376	0.728502
KAP2	P13861	colorectal	female	2	0	1.04409	0.947342	1.15071	0.384506	0.728587
LPIN1	Q14693	colorectal	female	2	0	1.06834	0.920385	1.24007	0.384778	0.728804
CSEN	Q9Y2W7	colorectal	female	2	0	0.956372	0.864806	1.05763	0.384993	0.728934
IF5A2	Q9GZV4	colorectal	female	2	0	1.07892	0.908967	1.28066	0.385065	0.728985
Secretin	P09683	colorectal	female	2	0	0.949258	0.844016	1.06762	0.385091	0.729008
MOBL3	Q9Y3A3	colorectal	female	2	0	1.04114	0.95058	1.14032	0.385222	0.729083
SURF1	Q15526	colorectal	female	2	0	1.04787	0.942906	1.16451	0.385251	0.729083
Ephrin-A2	O43921	colorectal	female	2	0	0.932548	0.796442	1.09191	0.38563	0.729195
EXD1	Q8NHP7	colorectal	female	2	0	0.941381	0.821291	1.07903	0.385638	0.729195
ITCH	Q96J02	colorectal	female	2	0	0.954885	0.860308	1.05986	0.385676	0.729201
CB089	Q86V40	colorectal	female	2	0	1.06726	0.92129	1.23636	0.385686	0.729201
FBLN7	Q53RD9	colorectal	female	2	0	1.05367	0.936261	1.18579	0.385786	0.729251
Cysteine-rich protein 1	P21291	colorectal	female	2	0	1.08134	0.906169	1.29036	0.385815	0.729256
APMAP	Q9HDC9	colorectal	female	2	0	0.954465	0.859028	1.0605	0.385916	0.729297
Chondrocalcin	P02458	colorectal	female	2	0	0.947924	0.839961	1.06976	0.386007	0.72931
Aurora kinase A	O14965	colorectal	female	2	0	0.953802	0.857023	1.06151	0.386227	0.729454
JAML1	Q86YT9	colorectal	female	2	0	1.04463	0.946375	1.15308	0.386306	0.729506
SIX6	O95475	colorectal	female	2	0	0.948833	0.84252	1.06856	0.386345	0.729553
IF4E2	O60573	colorectal	female	2	0	1.05296	0.936876	1.18342	0.386562	0.729695
p15-INK4b	P42772	colorectal	female	2	0	1.03788	0.954083	1.12904	0.3867	0.729729
DLG3	Q92796	colorectal	female	2	0	1.0366	0.95553	1.12455	0.386969	0.73003
ASPC1	Q9BZE9	colorectal	female	2	0	1.06965	0.918256	1.246	0.387188	0.730197
CRDL2	Q6WN34	colorectal	female	2	0	1.05192	0.937905	1.17979	0.387195	0.730197
CAD20	Q9HBT6	colorectal	female	2	0	1.03887	0.952767	1.13276	0.387631	0.730466
GRM4	Q14833	colorectal	female	2	0	0.947786	0.839208	1.07041	0.387664	0.730509
CD39	P49961	colorectal	female	2	0	1.05614	0.933004	1.19553	0.387808	0.730664
TSSK2	Q96PF2	colorectal	female	2	0	0.957743	0.868329	1.05636	0.387901	0.730733
IL-1F5	Q9UBH0	colorectal	female	2	0	1.04563	0.944914	1.15707	0.387909	0.730733
ZKSC7	Q9P0L1	colorectal	female	2	0	0.956455	0.864472	1.05823	0.388145	0.730833
DIDO1	Q9BTC0	colorectal	female	2	0	0.942923	0.82508	1.0776	0.388247	0.730838
NPM2	Q86SE8	colorectal	female	2	0	0.949333	0.843556	1.06837	0.388327	0.730849
CASQ1	P31415	colorectal	female	2	0	1.04822	0.941782	1.1667	0.388648	0.731063
SHAN1	Q9Y566	colorectal	female	2	0	1.04861	0.941214	1.16825	0.389254	0.731503
SRPK1	Q96SB4	colorectal	female	2	0	1.0563	0.932441	1.1966	0.389405	0.731638
HHLA3	Q9XRX5	colorectal	female	2	0	0.952136	0.851484	1.06469	0.389564	0.73173
EYA2	O00167	colorectal	female	2	0	1.04672	0.943301	1.16147	0.38965	0.73173
LPLC1	Q8TDL5	colorectal	female	2	0	1.05147	0.93785	1.17886	0.389652	0.73173
NCF-2	P19878	colorectal	female	2	0	1.03741	0.954118	1.12796	0.389778	0.731809
CJ038	Q5VUB5	colorectal	female	2	0	1.0539	0.935059	1.18784	0.389804	0.731809
CYH3	O43739	colorectal	female	2	0	1.07194	0.914951	1.25587	0.389876	0.731829
TPC6A	O75865	colorectal	female	2	0	0.947181	0.836978	1.0719	0.389877	0.731829
DRAXI	Q8NBI3	colorectal	female	2	0	0.953354	0.854983	1.06304	0.389949	0.731829
CCD69	A6NI79	colorectal	female	2	0	1.04217	0.948493	1.14509	0.390065	0.731865
PATE	Q8WXA2	colorectal	female	2	0	1.0398	0.951187	1.13667	0.390446	0.732132
PI42A	P48426	colorectal	female	2	0	1.08312	0.902674	1.29964	0.390491	0.732148
LRP	Q14764	colorectal	female	2	0	1.06142	0.926339	1.21621	0.390729	0.732283
RBP	P02753	colorectal	female	2	0	0.952576	0.852522	1.06437	0.390834	0.732309
PlGF	P49763	colorectal	female	2	0	0.94983	0.844448	1.06836	0.390978	0.732386
AT1B3	P54709	colorectal	female	2	0	1.04621	0.943615	1.15996	0.39098	0.732386
Integrin a5b1	P05556	colorectal	female	2	0	1.04655	0.943212	1.1612	0.391036	0.732408
VEGF-C	P49767	colorectal	female	2	0	0.948377	0.840191	1.07049	0.391063	0.732408
SIG14	Q08ET2	colorectal	female	2	0	0.960432	0.87578	1.05327	0.391116	0.732408
EPN4	Q14677	colorectal	female	2	0	1.07698	0.908998	1.27601	0.391349	0.732485
BASP	P80723	colorectal	female	2	0	0.953837	0.85609	1.06274	0.391568	0.732626
FCG3B	O75015	colorectal	female	2	0	0.952062	0.850848	1.06532	0.391644	0.732658
RIR2B	Q7LG56	colorectal	female	2	0	1.05731	0.930663	1.2012	0.39194	0.732982
GORAB	Q5T7V8	colorectal	female	2	0	0.95258	0.852301	1.06466	0.392	0.732982
Rab-7	P51149	colorectal	female	2	0	1.07655	0.909181	1.27474	0.392216	0.733042
LRC25:ECD	Q8N386	colorectal	female	2	0	1.04974	0.939231	1.17325	0.392394	0.733059
ROBO4	Q8WZ75	colorectal	female	2	0	0.951157	0.848015	1.06684	0.392509	0.733119
TM87B	Q96K49	colorectal	female	2	0	1.03751	0.953532	1.12888	0.392533	0.733144
p60-Src	P12931	colorectal	female	2	0	1.0817	0.903436	1.29514	0.392693	0.733256
GRM2B	Q96HH9	colorectal	female	2	0	0.953947	0.856169	1.06289	0.392823	0.733318
TRAIL R2:ECD	O14763	colorectal	female	2	0	1.04708	0.942111	1.16375	0.393338	0.733663
HEXI2	Q96MH2	colorectal	female	2	0	1.06538	0.920884	1.23255	0.394414	0.734281
IL-10 Ra	Q13651	colorectal	female	2	0	1.04768	0.941143	1.16628	0.39459	0.734404
sICAM-5	Q9UMF0	colorectal	female	2	0	0.951606	0.8489	1.06674	0.394617	0.73441
EFHD2	Q96C19	colorectal	female	2	0	1.05628	0.931132	1.19825	0.394781	0.734481
L37A2	A6NM11	colorectal	female	2	0	0.956279	0.862653	1.06007	0.395115	0.734682
14-3-3 protein zeta/delta	P63104	colorectal	female	2	0	1.07916	0.905316	1.28639	0.39529	0.734787
F86B1	Q8N7N1	colorectal	female	2	0	0.963525	0.88436	1.04978	0.395638	0.735028
OSM	P13725	colorectal	female	2	0	1.04553	0.943446	1.15867	0.395658	0.735044
CIP1	Q9NPC3	colorectal	female	2	0	0.953285	0.853648	1.06455	0.395662	0.735044
IGFBP-5	P24593	colorectal	female	2	0	1.05341	0.934213	1.18782	0.395738	0.735067
Histidyl-tRNA synthetase-related	Q8TEA8	colorectal	female	2	0	1.08148	0.902619	1.29579	0.395753	0.735067
Carbonic anhydrase III	P07451	colorectal	female	2	0	1.05233	0.935413	1.18386	0.395967	0.735241
CA050	Q9BV19	colorectal	female	2	0	0.948114	0.838355	1.07224	0.396007	0.735286
MYCT1	Q8N699	colorectal	female	2	0	0.961709	0.878792	1.05245	0.396036	0.735287
AF1L1	Q8TED9	colorectal	female	2	0	0.948719	0.840028	1.07147	0.396464	0.735543
KDSR	Q06136	colorectal	female	2	0	1.04384	0.945272	1.15268	0.396544	0.735574
RNT2	O00584	colorectal	female	2	0	0.949499	0.842262	1.07039	0.396718	0.735636
GLP3L	Q9H4A5	colorectal	female	2	0	1.06471	0.920968	1.23088	0.396815	0.735645
ACO12	Q8WYK0	colorectal	female	2	0	1.03838	0.951752	1.13289	0.396819	0.735645
GAGC1	O60829	colorectal	female	2	0	1.04144	0.948036	1.14405	0.397038	0.735692
ACO13	Q9NPJ3	colorectal	female	2	0	1.07802	0.905976	1.28273	0.397069	0.735716
Fibrinogen	P02671	colorectal	female	2	0	1.0555	0.931464	1.19605	0.397089	0.735743
KTEL1	Q8NBL1	colorectal	female	2	0	0.923118	0.767047	1.11094	0.397228	0.735862
LAG-3	P18627	colorectal	female	2	0	0.951196	0.847136	1.06804	0.397315	0.735899
POTEG	Q6S5H5	colorectal	female	2	0	1.04625	0.94222	1.16177	0.397453	0.735989
SYYC	P54577	colorectal	female	2	0	1.0754	0.908749	1.27261	0.397472	0.736005
SWP70	Q9UH65	colorectal	female	2	0	0.950674	0.845541	1.06888	0.397571	0.736067
RHG30	Q7Z6I6	colorectal	female	2	0	0.959469	0.871738	1.05603	0.397733	0.736238
GOSR2	O14653	colorectal	female	2	0	1.04036	0.949183	1.14029	0.397846	0.736349
UBL5	Q9BZL1	colorectal	female	2	0	1.0578	0.928566	1.20503	0.39799	0.736498
IL-27	Q14213	colorectal	female	2	0	0.958849	0.869811	1.057	0.398059	0.73653
EEA1	Q15075	colorectal	female	2	0	1.04075	0.948624	1.14183	0.398306	0.736613
BORC5	Q969J3	colorectal	female	2	0	0.942653	0.821907	1.08114	0.398412	0.736747
FGF7	P21781	colorectal	female	2	0	1.06177	0.923848	1.22028	0.398524	0.736814
TELT	O15273	colorectal	female	2	0	0.94608	0.831748	1.07613	0.39897	0.737137
DUS18	Q8NEJ0	colorectal	female	2	0	1.04679	0.941262	1.16414	0.398998	0.737137
TMUB2	Q71RG4	colorectal	female	2	0	0.938311	0.809238	1.08797	0.399062	0.737178
DKK1	O94907	colorectal	female	2	0	1.05603	0.930348	1.1987	0.399071	0.737178
CD226	Q15762	colorectal	female	2	0	0.956759	0.863314	1.06032	0.399238	0.737287
CC140	Q96MF4	colorectal	female	2	0	0.944453	0.826916	1.0787	0.399335	0.7373
PXDC2:CD	Q6UX71	colorectal	female	2	0	0.956311	0.861913	1.06105	0.399528	0.737451
complement factor H-related 5	Q9BXR6	colorectal	female	2	0	1.05561	0.930599	1.19741	0.400069	0.737889
BAT3	P46379	colorectal	female	2	0	1.08132	0.901252	1.29737	0.400208	0.737975
INT3	Q68E01	colorectal	female	2	0	0.943474	0.823853	1.08046	0.400244	0.737975
DGCR6	Q14129	colorectal	female	2	0	0.950928	0.845719	1.06923	0.400301	0.738009
Caspase-5	P51878	colorectal	female	2	0	1.04785	0.939657	1.16851	0.400557	0.738196
CLIC3	O95833	colorectal	female	2	0	1.06326	0.921539	1.22677	0.400672	0.738224
NPDC1	Q9NQX5	colorectal	female	2	0	1.04247	0.946037	1.14872	0.401026	0.738248
TrATPase	P13686	colorectal	female	2	0	1.05279	0.933656	1.18713	0.401125	0.738287
CST8	O60676	colorectal	female	2	0	1.0496	0.937413	1.17521	0.401283	0.738427
NUCB2	P80303	colorectal	female	2	0	0.956447	0.861951	1.0613	0.401472	0.738586
ARHG8	Q7Z628	colorectal	female	2	0	1.04007	0.948853	1.14006	0.40152	0.738586
ASPN	Q9BXN1	colorectal	female	2	0	0.951168	0.846171	1.06919	0.401531	0.738586
ITM2C:C-term	Q9NQX7	colorectal	female	2	0	0.958459	0.867958	1.0584	0.401799	0.738689
SNIP1	Q8TAD8	colorectal	female	2	0	0.958532	0.868166	1.0583	0.401852	0.738717
IFIH1	Q9BYX4	colorectal	female	2	0	0.959242	0.870267	1.05731	0.402116	0.738877
PKC-D	Q05655	colorectal	female	2	0	0.947462	0.835064	1.07499	0.402239	0.738877
sCD4	P01730	colorectal	female	2	0	1.03592	0.953807	1.12511	0.402264	0.738877
ARSK	Q6UWY0	colorectal	female	2	0	0.961001	0.875581	1.05475	0.402272	0.738877
CUED1	Q9NWM3	colorectal	female	2	0	0.941169	0.816673	1.08464	0.402274	0.738877
IP6K2	Q9UHH9	colorectal	female	2	0	0.955501	0.858894	1.06297	0.402587	0.739018
IgD	P01880	colorectal	female	2	0	0.954092	0.854658	1.06509	0.402643	0.739024
CK049	Q9H6J7	colorectal	female	2	0	1.04578	0.941684	1.16138	0.402732	0.739099
PPIL3	Q9H2H8	colorectal	female	2	0	0.952119	0.84873	1.0681	0.402811	0.739167
CB073	Q8N5S3	colorectal	female	2	0	0.952029	0.848374	1.06835	0.403234	0.739461
Myostatin	O14793	colorectal	female	2	0	0.944981	0.827529	1.0791	0.403322	0.739506
LGR5	O75473	colorectal	female	2	0	0.956955	0.863013	1.06112	0.403951	0.740001
PIN4	Q9Y237	colorectal	female	2	0	1.07621	0.905644	1.27889	0.404162	0.740166
MGDP1	Q86V88	colorectal	female	2	0	1.08084	0.900373	1.29747	0.404276	0.740222
RB binding protein 5	Q15291	colorectal	female	2	0	1.03437	0.955364	1.1199	0.404545	0.740287
C1r	P00736	colorectal	female	2	0	0.951961	0.847831	1.06888	0.404871	0.740481
HTF4	Q99081	colorectal	female	2	0	1.04525	0.941861	1.16	0.404935	0.740511
Activin RIB	P36896	colorectal	female	2	0	1.03659	0.952495	1.12811	0.405128	0.740535
CNTP5	Q8WYK1	colorectal	female	2	0	1.04366	0.943725	1.15418	0.405347	0.74064
F221A	A4D161	colorectal	female	2	0	1.05277	0.93266	1.18834	0.405411	0.740653
INSRR	P14616	colorectal	female	2	0	0.958804	0.868315	1.05872	0.405545	0.74067
EG-VEGF	P58294	colorectal	female	2	0	1.03967	0.948592	1.1395	0.405553	0.74067
ACAM:ECD	Q9H6B4	colorectal	female	2	0	0.939634	0.811404	1.08813	0.405557	0.74067
QSCN6	O00391	colorectal	female	2	0	0.954589	0.855539	1.06511	0.405703	0.740799
XDH	P47989	colorectal	female	2	0	0.93315	0.792706	1.09848	0.405765	0.740831
CSN8	Q99627	colorectal	female	2	0	1.04779	0.938585	1.1697	0.405791	0.740831
carboxylesterase, liver	P23141	colorectal	female	2	0	0.945365	0.828078	1.07926	0.405793	0.740831
IL-15	P40933	colorectal	female	2	0	0.960638	0.873843	1.05605	0.40588	0.740853
GTPBA	A4D1E9	colorectal	female	2	0	1.04507	0.941853	1.1596	0.406035	0.740963
HMGA1	P17096	colorectal	female	2	0	0.92891	0.780576	1.10543	0.40611	0.741003
TNF-a	P01375	colorectal	female	2	0	1.04224	0.945302	1.14912	0.406167	0.741004
PGRP-L	Q96PD5	colorectal	female	2	0	1.04727	0.939089	1.16791	0.406393	0.741111
CK068	Q9H3H3	colorectal	female	2	0	1.07552	0.905554	1.2774	0.406774	0.741508
GBGT2	O14610	colorectal	female	2	0	0.948524	0.837159	1.0747	0.406903	0.741546
CSH	P0DML2	colorectal	female	2	0	1.04366	0.943394	1.15458	0.406975	0.741633
TMUB1	Q9BVT8	colorectal	female	2	0	0.947097	0.832901	1.07695	0.407032	0.741643
UBTD2	Q8WUN7	colorectal	female	2	0	1.04804	0.937969	1.17104	0.407189	0.741764
S100A8/S100A9	P05109	colorectal	female	2	0	0.953931	0.853221	1.06653	0.407383	0.741908
ALT	P24298	colorectal	female	2	0	1.05074	0.934584	1.18132	0.407646	0.742009
DPEP1	P16444	colorectal	female	2	0	0.957833	0.864931	1.06071	0.407873	0.742131
SIG14	Q08ET2	colorectal	female	2	0	0.960815	0.873981	1.05628	0.408168	0.742345
MZF1	P28698	colorectal	female	2	0	1.05922	0.924198	1.21396	0.408281	0.74247
BGH3	Q15582	colorectal	female	2	0	0.949209	0.838854	1.07408	0.408439	0.742607
ULBP-2	Q9BZM5	colorectal	female	2	0	0.944141	0.823762	1.08211	0.408815	0.742906
CRADD	P78560	colorectal	female	2	0	1.06091	0.92198	1.22078	0.409007	0.743141
UB2L3/ PolyUbiquitin K48	P0CG47	colorectal	female	2	0	0.94666	0.831078	1.07832	0.40934	0.743411
DPY30	Q9C005	colorectal	female	2	0	1.04908	0.936202	1.17556	0.409416	0.74347
UN45A	Q9H3U1	colorectal	female	2	0	1.0768	0.903164	1.28383	0.409513	0.743532
TMED9	Q9BVK6	colorectal	female	2	0	0.947082	0.832261	1.07774	0.409633	0.743621
ST1C4	O75897	colorectal	female	2	0	0.952332	0.84787	1.06966	0.409989	0.743847
AKIR2	Q53H80	colorectal	female	2	0	1.04161	0.945282	1.14775	0.410287	0.744042
Aldehyde dehydrogenase, class 3	P30838	colorectal	female	2	0	0.956923	0.861688	1.06268	0.410358	0.744067
HCK	P08631	colorectal	female	2	0	0.943331	0.820862	1.08407	0.410946	0.744394
PPT1	P50897	colorectal	female	2	0	0.945392	0.826853	1.08093	0.411344	0.744722
IFN-a/b R1	P17181	colorectal	female	2	0	0.934794	0.795872	1.09797	0.411399	0.744773
Siglec-5	O15389	colorectal	female	2	0	0.962884	0.879785	1.05383	0.411446	0.744826
HHIP	Q96QV1	colorectal	female	2	0	0.955346	0.856659	1.0654	0.411551	0.744889
C5	P01031	colorectal	female	2	0	1.04359	0.942534	1.15548	0.411618	0.744917
Integrin alpha-2/ b1	P05556	colorectal	female	2	0	0.95452	0.85407	1.06678	0.41196	0.745144
ASAP2	O43150	colorectal	female	2	0	0.954994	0.855504	1.06605	0.41198	0.745145
COMDA	Q9Y6G5	colorectal	female	2	0	0.937052	0.802211	1.09456	0.412111	0.745159
CPNS2	Q96L46	colorectal	female	2	0	1.03805	0.94937	1.13502	0.4124	0.745275
RhoGDI	P31150	colorectal	female	2	0	0.95615	0.858891	1.06442	0.412635	0.745335
PEBB	Q13951	colorectal	female	2	0	0.957405	0.862715	1.06249	0.412658	0.745335
TOM1	O60784	colorectal	female	2	0	1.04127	0.945197	1.14711	0.41288	0.745418
UBE2H	P62256	colorectal	female	2	0	1.04924	0.935196	1.1772	0.412919	0.745445
GFRa-1	P56159	colorectal	female	2	0	0.945477	0.826705	1.08131	0.413025	0.745465
TECTB	Q96PL2	colorectal	female	2	0	1.04332	0.942545	1.15488	0.413183	0.745519
RM02	Q5T653	colorectal	female	2	0	1.03129	0.957922	1.11028	0.413189	0.745519
VAPA	Q9P0L0	colorectal	female	2	0	1.0719	0.907586	1.26595	0.413473	0.745619
CD8A	P01732	colorectal	female	2	0	0.9546	0.853968	1.06709	0.413664	0.745768
Myostatin	O14793	colorectal	female	2	0	0.955642	0.85712	1.06549	0.413752	0.745822
CYH2	Q99418	colorectal	female	2	0	1.0282	0.961857	1.09913	0.413774	0.745822
SYYM	Q9Y2Z4	colorectal	female	2	0	0.966279	0.889941	1.04917	0.413965	0.74593
CL076	Q8N812	colorectal	female	2	0	1.03792	0.949212	1.13491	0.414242	0.746023
CHRD	Q9H2X0	colorectal	female	2	0	0.95564	0.857007	1.06562	0.41429	0.746023
RIPP1	Q0D2K3	colorectal	female	2	0	1.05127	0.932331	1.18538	0.414399	0.74606
KDM8	Q8N371	colorectal	female	2	0	1.03899	0.947709	1.13907	0.414915	0.746492
TWEAKR	Q9NP84	colorectal	female	2	0	0.959249	0.867928	1.06018	0.415024	0.746559
B4GT5	O43286	colorectal	female	2	0	1.03255	0.955956	1.11528	0.41534	0.746812
TNIP1	Q15025	colorectal	female	2	0	0.945849	0.82723	1.08148	0.415471	0.746874
TNFSF15	O95150	colorectal	female	2	0	0.961819	0.875748	1.05635	0.415719	0.74705
CLC6A	Q6EIG7	colorectal	female	2	0	0.960602	0.871947	1.05827	0.415882	0.747141
Tropomyosin 4	P67936	colorectal	female	2	0	1.05848	0.92304	1.21379	0.415895	0.747145
LAP	P28838	colorectal	female	2	0	1.06605	0.913799	1.24367	0.415938	0.747147
MSP	P26927	colorectal	female	2	0	0.952209	0.846234	1.07145	0.41594	0.747147
PPIH	O43447	colorectal	female	2	0	1.06082	0.920138	1.22301	0.416006	0.747165
BORG4	Q9H3Q1	colorectal	female	2	0	0.953642	0.850541	1.06924	0.416143	0.747234
RFNG	Q9Y644	colorectal	female	2	0	0.954612	0.853492	1.06771	0.416161	0.747234
BNP-32	P16860	colorectal	female	2	0	0.958815	0.866377	1.06112	0.416169	0.747234
PPM1G	O15355	colorectal	female	2	0	1.0485	0.935379	1.1753	0.41618	0.747234
Cystatin B	P04080	colorectal	female	2	0	1.03973	0.946528	1.1421	0.416184	0.747234
MMAD	Q9H3L0	colorectal	female	2	0	1.03439	0.953423	1.12223	0.41619	0.747234
HIRP3	Q9BW71	colorectal	female	2	0	1.04151	0.944201	1.14884	0.416415	0.747275
BPTF	Q12830	colorectal	female	2	0	1.03845	0.948119	1.13739	0.416436	0.747275
SEPT1	Q8WYJ6	colorectal	female	2	0	1.0491	0.934538	1.1777	0.416545	0.747299
FANK1	Q8TC84	colorectal	female	2	0	1.04381	0.941202	1.15761	0.416694	0.747395
CNTF	P26441	colorectal	female	2	0	0.952969	0.848349	1.07049	0.416838	0.747427
Apo E	P02649	colorectal	female	2	0	1.04655	0.937686	1.16806	0.416848	0.747427
FAM9B	Q8IZU0	colorectal	female	2	0	0.951096	0.84267	1.07347	0.41685	0.747427
DCBD1	Q8N8Z6	colorectal	female	2	0	0.964947	0.885278	1.05178	0.417024	0.747514
ADAT1	Q9BUB4	colorectal	female	2	0	1.05256	0.929999	1.19128	0.417358	0.747867
RASM	O14807	colorectal	female	2	0	1.0408	0.944886	1.14645	0.417535	0.747964
IMA6	O15131	colorectal	female	2	0	1.07513	0.902303	1.28105	0.417846	0.748171
PSMD5	Q16401	colorectal	female	2	0	0.950395	0.840318	1.07489	0.417898	0.748173
SHOX	O15266	colorectal	female	2	0	1.05149	0.931173	1.18736	0.418033	0.748228
KIRR1	Q96J84	colorectal	female	2	0	0.919497	0.750462	1.12661	0.418068	0.74823
HDAC6	Q9UBN7	colorectal	female	2	0	1.0562	0.925266	1.20566	0.418123	0.74823
FA20A	Q96MK3	colorectal	female	2	0	1.05494	0.926823	1.20078	0.418136	0.74823
CETP	P11597	colorectal	female	2	0	1.03876	0.947401	1.13893	0.41818	0.74823
RASF5	Q8WWW0	colorectal	female	2	0	1.04942	0.93374	1.17943	0.418238	0.748293
REG4	Q9BYZ8	colorectal	female	2	0	1.04926	0.933942	1.17881	0.41825	0.748305
NF-ATc1	O95644	colorectal	female	2	0	1.03241	0.955632	1.11537	0.418508	0.74843
Cripto	P13385	colorectal	female	2	0	0.959278	0.867301	1.06101	0.418853	0.748673
DOS	Q8N350	colorectal	female	2	0	0.954311	0.851943	1.06898	0.419216	0.748823
TFIP8	O95379	colorectal	female	2	0	1.06842	0.909875	1.25458	0.419382	0.748913
HYKK	A2RU49	colorectal	female	2	0	1.04373	0.940732	1.15801	0.419401	0.748913
T132A	Q24JP5	colorectal	female	2	0	0.954232	0.851644	1.06918	0.419497	0.748984
WWP2	O00308	colorectal	female	2	0	1.04028	0.945149	1.14499	0.419617	0.749113
Siglec-5	O15389	colorectal	female	2	0	0.963717	0.880972	1.05424	0.419743	0.74922
IL-12 RB2	Q99665	colorectal	female	2	0	0.946196	0.827227	1.08227	0.419836	0.749249
WFDC5	Q8TCV5	colorectal	female	2	0	1.04123	0.943865	1.14863	0.419917	0.749276
AIF1	P55008	colorectal	female	2	0	1.05639	0.924552	1.20702	0.419929	0.749276
CNGA2	Q16280	colorectal	female	2	0	0.951791	0.8441	1.07322	0.419953	0.749276
ST1B1	O43704	colorectal	female	2	0	0.962985	0.878612	1.05546	0.420119	0.749467
gpIIbIIIa	P05106	colorectal	female	2	0	0.931148	0.782813	1.10759	0.42038	0.749632
KBRS1	Q9NYS0	colorectal	female	2	0	0.959433	0.867442	1.06118	0.420653	0.749827
TEF	Q10587	colorectal	female	2	0	0.953238	0.848271	1.07119	0.421078	0.750137
LRTM2	Q8N967	colorectal	female	2	0	0.962043	0.875484	1.05716	0.421161	0.750266
ID2	Q02363	colorectal	female	2	0	0.940626	0.810271	1.09195	0.421281	0.75034
NR4A1	P22736	colorectal	female	2	0	1.04041	0.944641	1.14589	0.421376	0.750438
DHYS	P49366	colorectal	female	2	0	0.961266	0.872971	1.05849	0.421624	0.750669
SYT6	Q5T7P8	colorectal	female	2	0	0.949902	0.837968	1.07679	0.421723	0.750669
SHC2	P98077	colorectal	female	2	0	0.948661	0.834206	1.07882	0.421735	0.750669
K1161:ECD	Q6NSJ0	colorectal	female	2	0	1.03704	0.948957	1.13331	0.421893	0.750841
OCRL	Q01968	colorectal	female	2	0	1.03993	0.945157	1.1442	0.421948	0.750907
DSC2	Q02487	colorectal	female	2	0	1.05422	0.926661	1.19934	0.422292	0.751285
KTDAP	P60985	colorectal	female	2	0	1.03296	0.954293	1.1181	0.422372	0.751304
SREC-I	Q14162	colorectal	female	2	0	1.05884	0.920784	1.21759	0.422496	0.751359
SHBG	P04278	colorectal	female	2	0	1.05379	0.927123	1.19777	0.422625	0.751359
IGFL3	Q6UXB1	colorectal	female	2	0	0.963026	0.878298	1.05593	0.422664	0.751359
CATZ	Q9UBR2	colorectal	female	2	0	0.956289	0.857248	1.06677	0.422992	0.751668
IL-1F7	Q9NZH6	colorectal	female	2	0	1.04217	0.94191	1.1531	0.423506	0.751863
ID-1	P41134	colorectal	female	2	0	0.95544	0.854501	1.0683	0.42362	0.751896
UD2A1	P0DTE4	colorectal	female	2	0	1.04895	0.933072	1.17921	0.423643	0.751906
FOXP1	Q9H334	colorectal	female	2	0	1.04567	0.937279	1.16658	0.423834	0.751997
TXTP	P53007	colorectal	female	2	0	0.96269	0.877018	1.05673	0.423945	0.752084
DAPK1	P53355	colorectal	female	2	0	1.04689	0.935655	1.17134	0.423997	0.752089
HECW2	Q9P2P5	colorectal	female	2	0	0.956211	0.856798	1.06716	0.424029	0.752089
KLOTHO	Q9UEF7	colorectal	female	2	0	0.95299	0.846783	1.07252	0.424467	0.75238
Sperm protein 17	Q15506	colorectal	female	2	0	1.05022	0.931234	1.1844	0.424491	0.752393
TPST2	O60704	colorectal	female	2	0	0.949752	0.836876	1.07785	0.424514	0.752415
SET	Q01105	colorectal	female	2	0	0.952943	0.846547	1.07271	0.424885	0.752685
IL-13 Ra1	P78552	colorectal	female	2	0	0.94936	0.835583	1.07863	0.424951	0.752751
IF4G1	Q04637	colorectal	female	2	0	1.07942	0.894617	1.30239	0.425079	0.752819
Siglec-7	Q9Y286	colorectal	female	2	0	0.953904	0.849405	1.07126	0.425347	0.752925
LRP5	O75197	colorectal	female	2	0	1.04075	0.943382	1.14817	0.425463	0.752988
Serpin B9	P50453	colorectal	female	2	0	1.08131	0.892176	1.31054	0.425507	0.753001
SRP14	P37108	colorectal	female	2	0	0.957767	0.861292	1.06505	0.425699	0.753081
SYT4	Q9H2B2	colorectal	female	2	0	1.07912	0.894735	1.3015	0.425743	0.753138
FA49A	Q9H0Q0	colorectal	female	2	0	1.03985	0.94451	1.14482	0.425752	0.753145
SAT2	Q96F10	colorectal	female	2	0	1.03361	0.952836	1.12122	0.425912	0.753218
SNX12	Q9UMY4	colorectal	female	2	0	1.07872	0.895062	1.30006	0.426183	0.753512
Troponin T	P45379	colorectal	female	2	0	1.03747	0.947573	1.13589	0.426372	0.753673
AIM2	O14862	colorectal	female	2	0	1.03873	0.945872	1.14071	0.426426	0.753719
Desmoglein-2	Q14126	colorectal	female	2	0	1.04834	0.933199	1.17769	0.426462	0.753753
STMN2	Q93045	colorectal	female	2	0	1.04895	0.932389	1.18008	0.426526	0.753754
ERCC1	P07992	colorectal	female	2	0	0.959037	0.865088	1.06319	0.42654	0.753754
IL-1F6	Q9UHA7	colorectal	female	2	0	1.04447	0.938224	1.16275	0.42666	0.753776
HSP 60	P10809	colorectal	female	2	0	1.06679	0.909472	1.25133	0.427026	0.754093
MIP-1a	P10147	colorectal	female	2	0	0.949823	0.836454	1.07856	0.4273	0.75413
cathepsin K	P43235	colorectal	female	2	0	0.951781	0.842451	1.0753	0.4273	0.75413
PAPD1	Q9NVV4	colorectal	female	2	0	1.03595	0.949428	1.13036	0.427359	0.754174
Multifunctional protein ADE2	P22234	colorectal	female	2	0	1.04652	0.935373	1.17087	0.42737	0.754183
STX10	O60499	colorectal	female	2	0	0.953216	0.846819	1.07298	0.427512	0.754267
MTD2L	Q9H903	colorectal	female	2	0	1.06434	0.912404	1.24158	0.427513	0.754267
ZN843	Q8N446	colorectal	female	2	0	0.953071	0.846354	1.07324	0.427597	0.754355
USF1	P22415	colorectal	female	2	0	0.961048	0.871103	1.06028	0.428082	0.754687
MGMT	P16455	colorectal	female	2	0	1.06513	0.911195	1.24508	0.428192	0.754708
IFN10	P01566	colorectal	female	2	0	0.96073	0.870043	1.06087	0.428409	0.754844
DPYL4	O14531	colorectal	female	2	0	0.965042	0.883656	1.05393	0.428606	0.754968
CBPA1	P15085	colorectal	female	2	0	0.954933	0.851866	1.07047	0.428743	0.755035
RPGF1	Q13905	colorectal	female	2	0	1.03762	0.946842	1.13711	0.429148	0.755341
ISK2	P20155	colorectal	female	2	0	0.945447	0.822697	1.08651	0.429171	0.755345
MIF	P14174	colorectal	female	2	0	0.961407	0.872013	1.05997	0.429287	0.755345
BARD1	Q99728	colorectal	female	2	0	0.966262	0.887415	1.05211	0.429396	0.755427
ABL2	P42684	colorectal	female	2	0	0.960046	0.867705	1.06221	0.429396	0.755427
NMT1	P30419	colorectal	female	2	0	1.07407	0.899623	1.28233	0.429428	0.755427
p21	P38936	colorectal	female	2	0	1.04037	0.943087	1.1477	0.429437	0.755427
GOLM1	Q8NBJ4	colorectal	female	2	0	1.04816	0.932706	1.17791	0.429534	0.755427
IFN-b	P01574	colorectal	female	2	0	1.05062	0.929473	1.18756	0.429542	0.755427
SPD2B	A1X283	colorectal	female	2	0	0.949591	0.835227	1.07962	0.429544	0.755427
Integrin alpha-2	P17301	colorectal	female	2	0	0.949103	0.8337	1.08048	0.429682	0.755427
TSR2	Q969E8	colorectal	female	2	0	0.953991	0.848724	1.07231	0.429782	0.755427
DNS2B	Q8WZ79	colorectal	female	2	0	0.948629	0.832186	1.08136	0.429953	0.755536
NRP1	O14786	colorectal	female	2	0	1.04464	0.937253	1.16433	0.430073	0.755674
WFDC3	Q8IUB2	colorectal	female	2	0	1.04881	0.931717	1.18063	0.430085	0.755679
UBP8	P40818	colorectal	female	2	0	1.06859	0.906216	1.26005	0.430192	0.755743
Azurocidin	P20160	colorectal	female	2	0	1.03957	0.943992	1.14482	0.430323	0.755743
BAP18	Q8IXM2	colorectal	female	2	0	1.0731	0.900393	1.27894	0.430669	0.755962
HBAT	P09105	colorectal	female	2	0	0.968331	0.893807	1.04907	0.43093	0.756181
ISK4	O60575	colorectal	female	2	0	1.03731	0.946927	1.13632	0.430958	0.756181
MACD2	A1Z1Q3	colorectal	female	2	0	0.957044	0.857919	1.06762	0.431261	0.756318
MLRM	P19105	colorectal	female	2	0	1.07913	0.892642	1.30458	0.431437	0.756407
MLL2	O14686	colorectal	female	2	0	1.04011	0.942991	1.14723	0.431681	0.756604
TCP10	Q12799	colorectal	female	2	0	0.946562	0.825311	1.08563	0.432305	0.756987
Tenascin		colorectal	female	2	0	1.04246	0.939616	1.15655	0.432668	0.757214
PKHO2	Q8TD55	colorectal	female	2	0	1.04712	0.933317	1.1748	0.432838	0.757295
CAB39	Q9Y376	colorectal	female	2	0	1.07665	0.895161	1.29493	0.432986	0.757295
PLXB2	O15031	colorectal	female	2	0	0.955685	0.853303	1.07035	0.433036	0.757295
CBX5	P45973	colorectal	female	2	0	1.04044	0.942255	1.14885	0.433138	0.757295
DLK1:CD	P80370	colorectal	female	2	0	0.958935	0.863474	1.06495	0.433184	0.757295
IL-17E	Q9H293	colorectal	female	2	0	0.960907	0.869651	1.06174	0.433469	0.757432
AP1G2	O75843	colorectal	female	2	0	1.06902	0.90454	1.2634	0.433649	0.757587
CRGD	P07320	colorectal	female	2	0	1.03754	0.946089	1.13783	0.433761	0.757629
BMP-3	P12645	colorectal	female	2	0	0.966649	0.887894	1.05239	0.434052	0.757837
Endothelin 1	P05305	colorectal	female	2	0	1.03991	0.94276	1.14707	0.434177	0.757858
MINP1	Q9UNW1	colorectal	female	2	0	0.960427	0.867968	1.06273	0.434313	0.758035
FABP6	P51161	colorectal	female	2	0	1.04267	0.938954	1.15783	0.434443	0.758118
IL-13	P35225	colorectal	female	2	0	1.04041	0.942003	1.14909	0.434583	0.758224
PGD2 synthase	P41222	colorectal	female	2	0	0.947554	0.827746	1.0847	0.434752	0.758306
ES8L3	Q8TE67	colorectal	female	2	0	0.944815	0.819341	1.0895	0.434901	0.758367
KELL	P23276	colorectal	female	2	0	0.958364	0.861312	1.06635	0.435002	0.758405
ARRB1	P49407	colorectal	female	2	0	1.07678	0.894205	1.29663	0.435175	0.758405
YTDC1	Q96MU7	colorectal	female	2	0	0.964798	0.881749	1.05567	0.435206	0.758405
Epo	P01588	colorectal	female	2	0	0.952295	0.842252	1.07672	0.435276	0.758407
ARMET	P55145	colorectal	female	2	0	1.08141	0.88838	1.31637	0.435302	0.758407
PTPRR	Q15256	colorectal	female	2	0	0.954385	0.848748	1.07317	0.435339	0.75841
AMPD2	Q01433	colorectal	female	2	0	1.0713	0.901042	1.27374	0.435418	0.758472
CDKN3	Q16667	colorectal	female	2	0	0.953537	0.846054	1.07467	0.435563	0.758533
GST2	P0CG29	colorectal	female	2	0	1.03755	0.945677	1.13835	0.435833	0.758731
TOPK	Q96KB5	colorectal	female	2	0	1.04026	0.941889	1.14891	0.436115	0.758798
HEXI1	O94992	colorectal	female	2	0	0.964114	0.879371	1.05702	0.436243	0.75888
ARFG1	Q8N6T3	colorectal	female	2	0	1.04389	0.936888	1.16312	0.436266	0.75888
LRIT3	Q3SXY7	colorectal	female	2	0	1.04645	0.933371	1.17322	0.436482	0.758925
LXN	Q9BS40	colorectal	female	2	0	0.960349	0.867289	1.0634	0.436573	0.758983
MANEA	Q5SRI9	colorectal	female	2	0	0.961596	0.871233	1.06133	0.43671	0.759065
RIPK2	O43353	colorectal	female	2	0	0.954503	0.848816	1.07335	0.436735	0.759065
Cytochrome b5	P00167	colorectal	female	2	0	0.953608	0.845946	1.07497	0.437058	0.759222
UBQL2	Q9UHD9	colorectal	female	2	0	1.05321	0.924119	1.20034	0.43709	0.759222
FGF7	P21781	colorectal	female	2	0	0.948124	0.828916	1.08448	0.437145	0.759248
MYB	P10242	colorectal	female	2	0	1.0436	0.937025	1.16229	0.437474	0.759486
Glycodelin	P09466	colorectal	female	2	0	0.966506	0.886824	1.05335	0.437727	0.759708
TR3N	Q6F5E7	colorectal	female	2	0	0.956524	0.854908	1.07022	0.437941	0.75989
TKN4	Q86UU9	colorectal	female	2	0	1.03556	0.948039	1.13116	0.437989	0.759893
SDOS	Q9BRJ7	colorectal	female	2	0	1.05944	0.915548	1.22595	0.438172	0.760017
Olfactomedin-4	Q6UX06	colorectal	female	2	0	1.03841	0.94403	1.14223	0.438179	0.76002
GNAI1	P63096	colorectal	female	2	0	1.04329	0.937259	1.16131	0.438358	0.760083
KCD15	Q96SI1	colorectal	female	2	0	1.03683	0.946125	1.13623	0.438751	0.760295
SHP1L	Q9BZQ2	colorectal	female	2	0	1.03955	0.942307	1.14683	0.438891	0.760359
VISL1	P62760	colorectal	female	2	0	0.950827	0.836849	1.08033	0.438948	0.760363
OTUL	Q96BN8	colorectal	female	2	0	1.04447	0.935474	1.16618	0.439046	0.76046
TCPTP	P17706	colorectal	female	2	0	1.03974	0.941995	1.14763	0.439122	0.760527
F261	P16118	colorectal	female	2	0	0.957623	0.858119	1.06867	0.439188	0.760527
DUS28	Q4G0W2	colorectal	female	2	0	1.06422	0.908953	1.24601	0.439189	0.760527
SLAF7	Q9NQ25	colorectal	female	2	0	0.961893	0.871668	1.06146	0.43945	0.760626
CMIP	Q8IY22	colorectal	female	2	0	1.07123	0.8997	1.27545	0.439638	0.760685
ECM1	Q16610	colorectal	female	2	0	0.96184	0.871439	1.06162	0.439757	0.760702
ARI3C	A6NKF2	colorectal	female	2	0	1.04777	0.930797	1.17944	0.439771	0.760702
TIM13	Q9Y5L4	colorectal	female	2	0	1.04032	0.941034	1.15009	0.439868	0.760742
NFU1	Q9UMS0	colorectal	female	2	0	0.940133	0.803748	1.09966	0.440125	0.760934
FOLR1	P15328	colorectal	female	2	0	0.94041	0.804511	1.09926	0.440397	0.761096
DNJ5B	Q9UF47	colorectal	female	2	0	1.0443	0.935394	1.16589	0.440439	0.7611
CDCP1	Q9H5V8	colorectal	female	2	0	1.03095	0.954127	1.11395	0.440453	0.761105
PSMD4	P55036	colorectal	female	2	0	1.03474	0.948738	1.12854	0.440483	0.761105
VAC14	Q08AM6	colorectal	female	2	0	1.04502	0.934387	1.16876	0.440522	0.761146
FBX48	Q5FWF7	colorectal	female	2	0	0.963794	0.877577	1.05848	0.440534	0.761147
METTL1	Q9UBP6	colorectal	female	2	0	0.956473	0.854135	1.07107	0.440844	0.761466
LRMP	Q12912	colorectal	female	2	0	1.04094	0.939889	1.15287	0.441203	0.761752
G6PD	P11413	colorectal	female	2	0	1.07149	0.898751	1.27743	0.441395	0.761826
SPIT3	P49223	colorectal	female	2	0	1.06142	0.911915	1.23544	0.441556	0.761852
IL-17	Q16552	colorectal	female	2	0	1.04109	0.939609	1.15352	0.441595	0.761869
PUS7	Q96PZ0	colorectal	female	2	0	0.952825	0.842454	1.07766	0.441695	0.761952
CHSTC	Q9NRB3	colorectal	female	2	0	0.951754	0.839093	1.07954	0.44172	0.761952
IgG4, Kappa	P01861	colorectal	female	2	0	0.958022	0.858826	1.06867	0.441904	0.762089
GEM	P55040	colorectal	female	2	0	1.04912	0.928413	1.18553	0.441927	0.762093
TACO1	Q9BSH4	colorectal	female	2	0	1.06405	0.90826	1.24656	0.442111	0.762268
ROS1	P08922	colorectal	female	2	0	1.03515	0.947857	1.13048	0.442142	0.76228
UBP11	P51784	colorectal	female	2	0	0.955008	0.849219	1.07398	0.442172	0.76228
RNF43	Q68DV7	colorectal	female	2	0	0.954767	0.848446	1.07441	0.442227	0.76228
TLR3	O15455	colorectal	female	2	0	0.963246	0.875479	1.05981	0.442352	0.7623
CQ089	A1L188	colorectal	female	2	0	0.946148	0.821516	1.08969	0.442407	0.762317
GP116	Q8IZF2	colorectal	female	2	0	0.958715	0.860885	1.06766	0.442629	0.762429
PDIA4	P13667	colorectal	female	2	0	1.06966	0.900701	1.27031	0.442672	0.76245
F176C:ECD	P58658	colorectal	female	2	0	1.03706	0.945013	1.13807	0.442888	0.762648
GRL1A	P0CAP2	colorectal	female	2	0	1.04443	0.934653	1.1671	0.442929	0.762681
ARMEL	Q49AH0	colorectal	female	2	0	0.964422	0.87912	1.058	0.443256	0.762785
CEAM7	Q14002	colorectal	female	2	0	1.04218	0.937717	1.15828	0.443282	0.762785
NUBP2	Q9Y5Y2	colorectal	female	2	0	1.04189	0.938088	1.15719	0.443425	0.762852
RBM24	Q9BX46	colorectal	female	2	0	1.03419	0.948957	1.12707	0.443651	0.762969
SH3L2	Q9UJC5	colorectal	female	2	0	1.07592	0.892157	1.29752	0.443821	0.763124
FUT11	Q495W5	colorectal	female	2	0	0.955608	0.850747	1.07339	0.443862	0.76313
C43BP:START domain	Q9Y5P4	colorectal	female	2	0	1.07391	0.894651	1.2891	0.444102	0.763342
Pseudocholinesterase	P06276	colorectal	female	2	0	0.955772	0.851209	1.07318	0.444144	0.763342
Carbonic anhydrase 6	P23280	colorectal	female	2	0	0.957367	0.856267	1.0704	0.444187	0.763342
ANP	P01160	colorectal	female	2	0	1.04103	0.939103	1.15403	0.444337	0.763413
MMGT1	Q8N4V1	colorectal	female	2	0	1.03526	0.947273	1.13143	0.444436	0.763466
Alpha-1-syntrophin	Q13424	colorectal	female	2	0	1.07547	0.892432	1.29604	0.444657	0.76359
UN13D	Q70J99	colorectal	female	2	0	1.06523	0.905856	1.25264	0.444757	0.76359
NPTX2	P47972	colorectal	female	2	0	1.04901	0.92785	1.18599	0.444824	0.763675
GA733-1 protein	P09758	colorectal	female	2	0	0.967626	0.889289	1.05286	0.444854	0.763675
B3GLT	Q6Y288	colorectal	female	2	0	1.04287	0.936387	1.16146	0.444926	0.763721
b-NGF	P01138	colorectal	female	2	0	0.948234	0.827337	1.0868	0.444955	0.763735
GSK-3 beta	P49841	colorectal	female	2	0	1.06832	0.901514	1.26599	0.445469	0.764006
DNER:CD	Q8NFT8	colorectal	female	2	0	0.955148	0.848812	1.07481	0.446045	0.764371
Contactin-5	O94779	colorectal	female	2	0	0.959847	0.863818	1.06655	0.446074	0.764371
CUL1	Q13616	colorectal	female	2	0	1.03117	0.952878	1.11589	0.446162	0.764422
CO8G	P07360	colorectal	female	2	0	1.0465	0.930966	1.17638	0.446348	0.76451
RGS14	O43566	colorectal	female	2	0	0.963938	0.876988	1.05951	0.446371	0.76451
MICB	Q29980	colorectal	female	2	0	1.03928	0.941119	1.14767	0.446617	0.764583
IL-15 Ra	Q13261	colorectal	female	2	0	1.03874	0.941725	1.14574	0.447426	0.76503
LCK	P06239	colorectal	female	2	0	1.04486	0.932986	1.17015	0.447567	0.76503
NET1	O95631	colorectal	female	2	0	0.967714	0.889118	1.05326	0.44763	0.765049
CPTP	Q5TA50	colorectal	female	2	0	1.04501	0.932761	1.17076	0.447641	0.765052
KIRR2	Q6UWL6	colorectal	female	2	0	0.955081	0.848197	1.07543	0.447861	0.765124
NPS-PLA2	P14555	colorectal	female	2	0	1.04008	0.939703	1.15119	0.447868	0.765124
DLL1	O00548	colorectal	female	2	0	0.955635	0.849956	1.07445	0.447887	0.765129
CHAC2	Q8WUX2	colorectal	female	2	0	0.950061	0.832318	1.08446	0.44793	0.765164
Osteopontin	P10451	colorectal	female	2	0	0.959523	0.862385	1.0676	0.448013	0.765164
DJC15	Q9Y5T4	colorectal	female	2	0	0.945183	0.817083	1.09337	0.448025	0.765175
INSL4	Q14641	colorectal	female	2	0	1.0393	0.940719	1.1482	0.448418	0.765442
KCRU	P12532	colorectal	female	2	0	0.960557	0.865564	1.06597	0.448786	0.765663
PIM1	P11309	colorectal	female	2	0	0.967362	0.887727	1.05414	0.449024	0.765749
UBP28	Q96RU2	colorectal	female	2	0	0.964783	0.879255	1.05863	0.449071	0.76578
SPTC1	O15269	colorectal	female	2	0	0.960355	0.864847	1.06641	0.449115	0.765837
OCTC	Q9UKG9	colorectal	female	2	0	0.944439	0.814481	1.09513	0.449159	0.765842
GP100	P40967	colorectal	female	2	0	1.04549	0.931702	1.17317	0.449261	0.765922
AN32B	Q92688	colorectal	female	2	0	0.954166	0.844799	1.07769	0.450034	0.766399
PALMD	Q9NP74	colorectal	female	2	0	0.948812	0.827879	1.08741	0.450047	0.7664
TIA1	P31483	colorectal	female	2	0	1.07478	0.891324	1.29599	0.450141	0.766472
EST3	Q6UWW8	colorectal	female	2	0	1.07031	0.897263	1.27672	0.450164	0.766489
GOT1	P17174	colorectal	female	2	0	1.04658	0.929929	1.17787	0.450179	0.766489
CLIC4	Q9Y696	colorectal	female	2	0	1.07895	0.885795	1.31423	0.450226	0.76652
CFTR	P13569	colorectal	female	2	0	1.03829	0.941701	1.14479	0.450697	0.766777
UB2D3	P61077	colorectal	female	2	0	1.03861	0.941222	1.14608	0.450749	0.766777
DHB11	Q8NBQ5	colorectal	female	2	0	0.956806	0.853064	1.07316	0.450804	0.766809
G-CSF	P09919	colorectal	female	2	0	0.966904	0.885899	1.05532	0.450908	0.766862
HDHD1	Q08623	colorectal	female	2	0	1.04566	0.931043	1.17439	0.450984	0.766954
IL-17F	Q96PD4	colorectal	female	2	0	1.03916	0.940326	1.14839	0.451241	0.767218
Gastric intrinsic factor	P27352	colorectal	female	2	0	0.961003	0.866489	1.06583	0.451407	0.767418
DYRK3	O43781	colorectal	female	2	0	0.96295	0.872801	1.06241	0.451564	0.767494
NRL	P54845	colorectal	female	2	0	1.03648	0.944132	1.13785	0.451756	0.767576
GGT2	P36268	colorectal	female	2	0	1.0432	0.934343	1.16474	0.451955	0.767798
TIMP-3	P35625	colorectal	female	2	0	1.04834	0.92692	1.18567	0.452257	0.768026
FADD	Q13158	colorectal	female	2	0	1.04703	0.928769	1.18036	0.452302	0.768053
CXA8	P48165	colorectal	female	2	0	0.940633	0.801852	1.10343	0.452375	0.76811
RABP2	P29373	colorectal	female	2	0	0.95767	0.855488	1.07206	0.452457	0.76811
RUXG	P62308	colorectal	female	2	0	1.05532	0.917016	1.21447	0.45252	0.76811
FMR1	Q06787	colorectal	female	2	0	1.03992	0.938929	1.15178	0.452645	0.768198
PURA2	P30520	colorectal	female	2	0	0.957463	0.854742	1.07253	0.45283	0.768279
ETV5	P41161	colorectal	female	2	0	0.950533	0.832582	1.08519	0.45296	0.76839
IGFBP-1	P08833	colorectal	female	2	0	0.949063	0.827921	1.08793	0.453032	0.768416
KATL1	Q9BW62	colorectal	female	2	0	0.953667	0.842491	1.07951	0.453161	0.76845
LIGHT	O43557	colorectal	female	2	0	1.04221	0.935375	1.16125	0.453691	0.768756
QTRD1	Q9H974	colorectal	female	2	0	0.958432	0.857659	1.07105	0.453825	0.768828
G6B:CD	O95866	colorectal	female	2	0	1.04346	0.933513	1.16635	0.453963	0.768928
Profilin-1	P07737	colorectal	female	2	0	1.0716	0.894108	1.28433	0.454154	0.769076
ADRM1	Q16186	colorectal	female	2	0	0.945326	0.815892	1.09529	0.454225	0.769124
Stanniocalcin-1	P52823	colorectal	female	2	0	1.04685	0.928552	1.18022	0.454248	0.769139
UB2Q1	Q7Z7E8	colorectal	female	2	0	1.04973	0.924396	1.19205	0.454393	0.769253
FGF-16	O43320	colorectal	female	2	0	1.05281	0.919994	1.20481	0.454466	0.769328
OTUD3	Q5T2D3	colorectal	female	2	0	0.94455	0.813401	1.09684	0.454478	0.769329
SYJ2B	P57105	colorectal	female	2	0	0.956778	0.852144	1.07426	0.45462	0.769389
Pregnancy zone protein	P20742	colorectal	female	2	0	0.933385	0.779035	1.11832	0.454772	0.769477
RGS18	Q9NS28	colorectal	female	2	0	1.05152	0.921728	1.19959	0.454825	0.769517
GT252	Q8IYK4	colorectal	female	2	0	0.949547	0.828995	1.08763	0.454858	0.769542
Glucagon	P01275	colorectal	female	2	0	0.958102	0.856355	1.07194	0.454938	0.769542
ZNF23	P17027	colorectal	female	2	0	0.961219	0.866478	1.06632	0.455001	0.769544
SMDC1	Q9NPB0	colorectal	female	2	0	1.03785	0.941373	1.14422	0.45546	0.769804
LEG9	O00182	colorectal	female	2	0	0.94858	0.825757	1.08967	0.455576	0.769912
IL-18 Rb	O95256	colorectal	female	2	0	0.965996	0.882071	1.05791	0.455634	0.769953
HMGA2	P52926	colorectal	female	2	0	0.963996	0.875436	1.06151	0.455793	0.770056
STK4	Q13043	colorectal	female	2	0	0.950336	0.831253	1.08648	0.455826	0.770056
DSCAM	O60469	colorectal	female	2	0	0.953217	0.840433	1.08114	0.455827	0.770056
NXPH1	P58417	colorectal	female	2	0	1.04274	0.93409	1.16402	0.456003	0.770258
ADAM 17:ECD	P78536	colorectal	female	2	0	1.03635	0.943478	1.13837	0.456012	0.770261
PFD3	P61758	colorectal	female	2	0	1.05499	0.916445	1.21448	0.456125	0.770388
Siglec-6	O43699	colorectal	female	2	0	0.958601	0.857657	1.07143	0.456429	0.770597
PYRG1	P17812	colorectal	female	2	0	1.0691	0.896676	1.27469	0.456493	0.770597
6Ckine	O00585	colorectal	female	2	0	0.958996	0.858925	1.07073	0.456501	0.770597
TBL2	Q9Y4P3	colorectal	female	2	0	1.06522	0.90201	1.25796	0.456518	0.770597
P3C2A	O00443	colorectal	female	2	0	1.03628	0.943484	1.1382	0.45657	0.770597
SPRE1	Q7Z699	colorectal	female	2	0	1.03978	0.938281	1.15226	0.456662	0.770597
Profilin II	P35080	colorectal	female	2	0	0.942029	0.804923	1.10249	0.456786	0.770618
CEBPG	P53567	colorectal	female	2	0	0.960301	0.863094	1.06846	0.456911	0.770642
FMR1	Q06787	colorectal	female	2	0	0.948135	0.824011	1.09096	0.456916	0.770642
NOVA1	P51513	colorectal	female	2	0	0.959458	0.860343	1.06999	0.456916	0.770642
YETS4	O95619	colorectal	female	2	0	1.03454	0.94601	1.13135	0.456918	0.770642
PILRA isoform FDF03-deltaTM	Q9UKJ1	colorectal	female	2	0	0.963252	0.872742	1.06315	0.457073	0.770686
SENP8	Q96LD8	colorectal	female	2	0	0.96058	0.863952	1.06802	0.457186	0.77069
PFD1	O60925	colorectal	female	2	0	0.955379	0.847053	1.07756	0.45722	0.77069
granzyme A	P12544	colorectal	female	2	0	1.03852	0.940004	1.14736	0.457332	0.770703
OAT	P04181	colorectal	female	2	0	1.03872	0.939654	1.14824	0.457555	0.770846
EHD1	Q9H4M9	colorectal	female	2	0	1.07335	0.890498	1.29376	0.457556	0.770846
IGFBP-6	P24592	colorectal	female	2	0	0.953774	0.841738	1.08072	0.457872	0.770914
RHG01:CRAL-TRIO	Q07960	colorectal	female	2	0	0.953988	0.842409	1.08035	0.457953	0.770992
LD78-beta	P16619	colorectal	female	2	0	1.03901	0.939119	1.14953	0.458051	0.771051
IFIT2	P09913	colorectal	female	2	0	1.041	0.936131	1.15761	0.458289	0.771194
C1QL2	Q7Z5L3	colorectal	female	2	0	0.959854	0.861329	1.06965	0.458401	0.771203
SAR1A	Q9NR31	colorectal	female	2	0	1.07109	0.893274	1.2843	0.458413	0.771214
WNT16	Q9UBV4	colorectal	female	2	0	0.958137	0.855688	1.07285	0.458579	0.771291
RPN1:LD	P04843	colorectal	female	2	0	0.964448	0.876377	1.06137	0.458754	0.771294
Carbonic Anhydrase XII	O43570	colorectal	female	2	0	0.935928	0.785525	1.11513	0.458795	0.771294
NGDN	Q8NEJ9	colorectal	female	2	0	1.03574	0.943841	1.13658	0.458875	0.771294
Kallikrein 11	Q9UBX7	colorectal	female	2	0	0.961254	0.865789	1.06725	0.459022	0.771404
SIA10	Q9Y274	colorectal	female	2	0	0.957922	0.854858	1.07341	0.459185	0.771567
GNPI1	P46926	colorectal	female	2	0	1.03605	0.943224	1.138	0.459643	0.771956
kallikrein 5	Q9Y337	colorectal	female	2	0	1.03576	0.943606	1.13691	0.459902	0.7721
PCDC2	Q9Y5I4	colorectal	female	2	0	0.903765	0.69102	1.18201	0.459966	0.77212
Agrin	O00468	colorectal	female	2	0	0.956131	0.848865	1.07695	0.459974	0.772123
LMBL2	Q969R5	colorectal	female	2	0	1.04647	0.927656	1.1805	0.460077	0.772225
AIF1L	Q9BQI0	colorectal	female	2	0	0.966791	0.883927	1.05742	0.460087	0.772225
SYT8	Q8NBV8	colorectal	female	2	0	0.959444	0.859615	1.07087	0.46018	0.772276
ARF1	P84077	colorectal	female	2	0	0.955714	0.847463	1.07779	0.460197	0.772287
Caspase-10:region 2	Q92851	colorectal	female	2	0	1.03719	0.941385	1.14274	0.460249	0.772287
TM38B	Q9NVV0	colorectal	female	2	0	0.958654	0.857004	1.07236	0.460297	0.772305
IFNA8	P32881	colorectal	female	2	0	1.03905	0.938578	1.15027	0.460369	0.772351
TRABD	Q9H4I3	colorectal	female	2	0	0.961841	0.867381	1.06659	0.460703	0.772599
HDGR3	Q9Y3E1	colorectal	female	2	0	1.03436	0.945551	1.13152	0.460744	0.772612
Sperm-associated antigen 11	Q08648	colorectal	female	2	0	1.03933	0.937965	1.15165	0.46124	0.772863
MEN1	O00255	colorectal	female	2	0	0.954687	0.843777	1.08018	0.461764	0.773252
Leptin	P41159	colorectal	female	2	0	0.927126	0.7578	1.13429	0.462116	0.773492
LX15B	O15296	colorectal	female	2	0	1.03619	0.942414	1.13929	0.462665	0.773792
CX04A	Q8TE69	colorectal	female	2	0	0.967835	0.886964	1.05608	0.462721	0.77383
EDA	Q92838	colorectal	female	2	0	0.957816	0.853735	1.07459	0.462742	0.77383
LSM1	O15116	colorectal	female	2	0	1.03403	0.945657	1.13065	0.462892	0.77383
TMM85	Q5J8M3	colorectal	female	2	0	1.04324	0.931719	1.1681	0.463054	0.773906
DDI1	Q8WTU0	colorectal	female	2	0	0.963412	0.872106	1.06428	0.463128	0.773975
CBPA2	P48052	colorectal	female	2	0	1.0358	0.94286	1.13791	0.463352	0.774172
DTD2	Q96FN9	colorectal	female	2	0	1.06177	0.904421	1.24649	0.463925	0.774532
KRIP-1	Q13263	colorectal	female	2	0	0.96397	0.873807	1.06344	0.463932	0.774532
TRAIL R2	O14763	colorectal	female	2	0	1.03894	0.937892	1.15087	0.464349	0.774785
SATB1	Q01826	colorectal	female	2	0	1.03204	0.948411	1.12303	0.464531	0.774967
PAK7	Q9P286	colorectal	female	2	0	1.0342	0.945058	1.13174	0.464674	0.774967
EFHA2	Q86XE3	colorectal	female	2	0	0.958933	0.85698	1.07302	0.464677	0.774967
LIRA1	O75019	colorectal	female	2	0	0.962538	0.868889	1.06628	0.464712	0.774968
TARC	Q92583	colorectal	female	2	0	1.03864	0.938182	1.14986	0.46509	0.775173
Ornithine decarboxylase	P11926	colorectal	female	2	0	0.956042	0.847408	1.0786	0.46511	0.775197
ART	O00253	colorectal	female	2	0	0.959443	0.858507	1.07225	0.465379	0.775362
GSTA3	Q16772	colorectal	female	2	0	0.955045	0.844091	1.08058	0.4654	0.775362
TXN4B	Q9NX01	colorectal	female	2	0	1.07127	0.890458	1.2888	0.465443	0.775396
OTUB2	Q96DC9	colorectal	female	2	0	1.03333	0.946231	1.12844	0.465563	0.775507
IgJ	P01591	colorectal	female	2	0	0.96348	0.871851	1.06474	0.465599	0.775507
CD68	P34810	colorectal	female	2	0	0.954242	0.841422	1.08219	0.465642	0.775507
SLAF7	Q9NQ25	colorectal	female	2	0	1.03935	0.936954	1.15294	0.465759	0.775507
APBB3:PID 2	O95704	colorectal	female	2	0	1.03582	0.942346	1.13857	0.465787	0.775507
DOC2B	Q14184	colorectal	female	2	0	0.954157	0.841056	1.08247	0.466016	0.775615
FRS1L	Q9P0K9	colorectal	female	2	0	0.956754	0.849378	1.0777	0.466688	0.776099
PHI	P06744	colorectal	female	2	0	1.0525	0.917009	1.20802	0.466751	0.776131
VASP	P50552	colorectal	female	2	0	1.06072	0.904888	1.2434	0.467123	0.776356
B2L14	Q9BZR8	colorectal	female	2	0	1.03827	0.93831	1.14887	0.467165	0.776356
OGFR	Q9NZT2	colorectal	female	2	0	0.956444	0.848172	1.07854	0.467524	0.776456
RGS4	P49798	colorectal	female	2	0	1.03466	0.943791	1.13428	0.467528	0.776456
Frizzled-10:CD	Q9ULW2	colorectal	female	2	0	1.03862	0.937664	1.15046	0.467626	0.776487
SLIK2	Q9H156	colorectal	female	2	0	0.953375	0.838028	1.0846	0.468037	0.776769
Hat1	O14929	colorectal	female	2	0	1.03773	0.938864	1.147	0.468481	0.777077
C1QT1	Q9BXJ1	colorectal	female	2	0	1.04452	0.928467	1.17509	0.468513	0.777079
EHD3	Q9NZN3	colorectal	female	2	0	1.07252	0.887517	1.29609	0.468606	0.777105
EP15R	Q9UBC2	colorectal	female	2	0	1.065	0.898186	1.2628	0.46873	0.777148
DC-SIGN	Q9NNX6	colorectal	female	2	0	0.959764	0.858817	1.07258	0.468888	0.777315
NMB	P08949	colorectal	female	2	0	0.953706	0.838892	1.08423	0.468909	0.77734
DCLK3	Q9C098	colorectal	female	2	0	0.957811	0.852311	1.07637	0.469099	0.77751
TENS4	Q8IZW8	colorectal	female	2	0	0.960655	0.86171	1.07096	0.469203	0.777587
IL-7 Ra	P16871	colorectal	female	2	0	0.959673	0.8584	1.07289	0.469428	0.777721
MIA	Q16674	colorectal	female	2	0	0.958787	0.855461	1.07459	0.469441	0.777721
Tankyrase-1	O95271	colorectal	female	2	0	0.955018	0.843018	1.0819	0.469587	0.777721
Sperm-associated antigen 2	Q16222	colorectal	female	2	0	1.03686	0.939939	1.14378	0.469705	0.777765
SHPS1	P78324	colorectal	female	2	0	1.03065	0.949656	1.11855	0.46971	0.777765
sE-Selectin	P16581	colorectal	female	2	0	0.960402	0.86071	1.07164	0.469946	0.777915
IL27B	Q14213	colorectal	female	2	0	1.04307	0.930304	1.16951	0.470035	0.777945
RDH10	Q8IZV5	colorectal	female	2	0	0.959744	0.858467	1.07297	0.470205	0.778059
NTM1A	Q9BV86	colorectal	female	2	0	0.962499	0.867655	1.06771	0.470208	0.778059
FRDA	Q16595	colorectal	female	2	0	0.95808	0.852914	1.07621	0.470377	0.778165
B3GN6	Q6ZMB0	colorectal	female	2	0	1.03989	0.935046	1.15649	0.470684	0.77837
STK16	O75716	colorectal	female	2	0	1.03672	0.939856	1.14357	0.471161	0.778567
TR:ECD	P02786	colorectal	female	2	0	0.959327	0.856833	1.07408	0.471351	0.778694
5NT3	Q9H0P0	colorectal	female	2	0	1.04168	0.932044	1.1642	0.471748	0.779005
GBRAP	O95166	colorectal	female	2	0	1.05027	0.918934	1.20037	0.471786	0.779029
IL-17 RD	Q8NFM7	colorectal	female	2	0	0.957507	0.850608	1.07784	0.472188	0.779332
S100A3	P33764	colorectal	female	2	0	0.9645	0.87394	1.06444	0.472432	0.779467
Hemopexin	P02790	colorectal	female	2	0	1.03518	0.941934	1.13765	0.472846	0.779832
Vaspin	Q8IW75	colorectal	female	2	0	0.960158	0.859269	1.07289	0.472887	0.779832
RET2	P50120	colorectal	female	2	0	1.03567	0.941117	1.13973	0.473019	0.779838
CBX7	O95931	colorectal	female	2	0	1.0415	0.932025	1.16382	0.473025	0.779838
Tenascin		colorectal	female	2	0	1.04272	0.930064	1.16902	0.473322	0.779947
ELL2	O00472	colorectal	female	2	0	0.961871	0.864909	1.0697	0.473331	0.779947
ATS15	Q8TE58	colorectal	female	2	0	1.03318	0.944936	1.12967	0.473627	0.780121
VAT1L	Q9HCJ6	colorectal	female	2	0	0.959143	0.855648	1.07516	0.473962	0.780354
8ODP	P36639	colorectal	female	2	0	0.955276	0.842726	1.08286	0.474379	0.780597
LRRN1:ECD	Q6UXK5	colorectal	female	2	0	1.03716	0.938493	1.1462	0.47439	0.7806
HECW1	Q76N89	colorectal	female	2	0	1.04139	0.931786	1.16388	0.474754	0.780758
CAN9	O14815	colorectal	female	2	0	1.03851	0.936201	1.152	0.47515	0.780987
NAIF1	Q69YI7	colorectal	female	2	0	1.06291	0.899032	1.25666	0.475151	0.780987
ANX11	P50995	colorectal	female	2	0	1.06579	0.894783	1.26949	0.475181	0.780987
PP13G	B7ZBB8	colorectal	female	2	0	0.963528	0.870107	1.06698	0.47522	0.780987
Aldose reductase	P15121	colorectal	female	2	0	1.04578	0.924856	1.1825	0.47527	0.781021
CKLF4	Q8IZR5	colorectal	female	2	0	1.03228	0.946053	1.12637	0.475309	0.781041
HS71B	P0DMV9	colorectal	female	2	0	1.04565	0.925016	1.18201	0.475419	0.781154
RAB5A	P20339	colorectal	female	2	0	1.06577	0.894721	1.26951	0.475466	0.781154
HSP70 protein 8	P11142	colorectal	female	2	0	1.04273	0.929516	1.16973	0.475526	0.781154
IKK-beta	O14920	colorectal	female	2	0	1.0471	0.922745	1.18821	0.475552	0.781168
Dkk-4	Q9UBT3	colorectal	female	2	0	0.952672	0.83381	1.08848	0.475795	0.781338
FGF-8B	P55075	colorectal	female	2	0	1.03406	0.943073	1.13383	0.476003	0.781426
A2ML1	A8K2U0	colorectal	female	2	0	0.953973	0.838017	1.08597	0.476078	0.781443
ON	P09486	colorectal	female	2	0	0.964862	0.874431	1.06465	0.476216	0.781547
GLT10	Q86SR1	colorectal	female	2	0	0.955831	0.84412	1.08232	0.47622	0.781547
GCDH	Q92947	colorectal	female	2	0	1.04812	0.920981	1.19281	0.476259	0.781555
PCDBA	Q9UN67	colorectal	female	2	0	0.963242	0.868914	1.06781	0.476329	0.78158
CSNK1G2	P78368	colorectal	female	2	0	1.07149	0.885829	1.29607	0.476924	0.782021
PDCL3	Q9H2J4	colorectal	female	2	0	0.957792	0.85043	1.07871	0.477121	0.782034
KSYK:Protein Kinase	P43405	colorectal	female	2	0	1.06799	0.890802	1.28043	0.477275	0.782061
DYN2	P50570	colorectal	female	2	0	1.06842	0.890091	1.28247	0.477514	0.78218
LRP1B	Q9NZR2	colorectal	female	2	0	1.03935	0.934247	1.15629	0.477946	0.782476
P4HA1	P13674	colorectal	female	2	0	0.960496	0.859296	1.07361	0.477989	0.78251
IL-16	Q14005	colorectal	female	2	0	0.949457	0.822703	1.09574	0.478081	0.782605
PHYD1	Q5SRE7	colorectal	female	2	0	1.04977	0.917912	1.20056	0.478186	0.782653
SIGIRR	Q6IA17	colorectal	female	2	0	1.04297	0.928453	1.17161	0.478347	0.782653
ARNT	P27540	colorectal	female	2	0	1.03938	0.934119	1.15649	0.478355	0.782653
KAP1	P31321	colorectal	female	2	0	1.04404	0.926753	1.17617	0.478428	0.782676
LRC59	Q96AG4	colorectal	female	2	0	1.06178	0.899531	1.2533	0.478608	0.782809
LRRT4:CD	Q86VH4	colorectal	female	2	0	0.968044	0.884861	1.05905	0.478651	0.782853
jun-D	P17535	colorectal	female	2	0	0.961779	0.863473	1.07128	0.478704	0.782881
GUC2B	Q16661	colorectal	female	2	0	1.03771	0.936679	1.14963	0.478792	0.782909
VAV	P15498	colorectal	female	2	0	1.06262	0.898034	1.25738	0.479312	0.783237
IMDH1	P20839	colorectal	female	2	0	1.03978	0.933263	1.15845	0.479315	0.783237
Glutathione peroxidase	P07203	colorectal	female	2	0	1.05344	0.911897	1.21695	0.479456	0.783388
ACSS3	Q9H6R3	colorectal	female	2	0	0.952053	0.830827	1.09097	0.479527	0.783389
TWF2	Q6IBS0	colorectal	female	2	0	1.07386	0.881213	1.30862	0.479951	0.783658
BGLR	P08236	colorectal	female	2	0	1.04029	0.932236	1.16087	0.480224	0.783905
ELL	P55199	colorectal	female	2	0	1.0329	0.944123	1.13002	0.480234	0.783905
ELA3B	P08861	colorectal	female	2	0	1.03483	0.940969	1.13805	0.480376	0.78394
Glycyl t-RNA synthetase	P41250	colorectal	female	2	0	1.07024	0.886164	1.29255	0.480856	0.784182
TBC25	Q3MII6	colorectal	female	2	0	1.04035	0.931928	1.16139	0.481134	0.784278
MPP6	Q9NZW5	colorectal	female	2	0	0.963389	0.868403	1.06876	0.481268	0.784346
PRP16	Q92620	colorectal	female	2	0	0.954601	0.838812	1.08637	0.481283	0.784348
CLN5:LD	O75503	colorectal	female	2	0	1.03349	0.942946	1.13274	0.481295	0.784348
PRS37	A4D1T9	colorectal	female	2	0	0.956954	0.846629	1.08166	0.48142	0.784384
GAPDH, liver	P04406	colorectal	female	2	0	1.06227	0.89781	1.25687	0.481479	0.784384
HYOU1	Q9Y4L1	colorectal	female	2	0	0.956429	0.844823	1.08278	0.481627	0.784431
MSD2	Q6P1R3	colorectal	female	2	0	0.965158	0.874336	1.06541	0.481853	0.784628
NUMBL	Q9Y6R0	colorectal	female	2	0	0.967891	0.883717	1.06008	0.482018	0.784749
SPON2	Q9BUD6	colorectal	female	2	0	1.04447	0.925132	1.17921	0.482131	0.784835
ZN593	O00488	colorectal	female	2	0	1.02827	0.951363	1.11139	0.482156	0.784835
STK10	O94804	colorectal	female	2	0	1.04599	0.922647	1.18583	0.48244	0.785027
LYVE1	Q9Y5Y7	colorectal	female	2	0	0.957547	0.848299	1.08087	0.482771	0.785027
SNTB1	Q13884	colorectal	female	2	0	1.06916	0.88693	1.28884	0.483027	0.785027
PRL	P01236	colorectal	female	2	0	0.957481	0.848001	1.08109	0.483088	0.785027
NDE1	Q9NXR1	colorectal	female	2	0	0.951181	0.827019	1.09398	0.483111	0.785027
SCN2B	O60939	colorectal	female	2	0	0.964518	0.871854	1.06703	0.48329	0.785165
Integrin aVb6	P06756	colorectal	female	2	0	1.03822	0.93484	1.15303	0.483394	0.785195
L-VEGF165	P15692	colorectal	female	2	0	1.03396	0.941762	1.13518	0.483418	0.785195
Tenascin		colorectal	female	2	0	1.03742	0.936116	1.14969	0.483444	0.785195
CTRB2	Q6GPI1	colorectal	female	2	0	0.963982	0.869939	1.06819	0.48368	0.785436
RAB2B	Q8WUD1	colorectal	female	2	0	0.963545	0.868432	1.06908	0.48372	0.785472
sEPCR	Q9UNN8	colorectal	female	2	0	0.9622	0.863826	1.07178	0.483767	0.785472
IL-6	P05231	colorectal	female	2	0	0.973907	0.9044	1.04876	0.48401	0.785611
GIP	P09681	colorectal	female	2	0	0.950468	0.824324	1.09592	0.484393	0.785926
Angiostatin	P00747	colorectal	female	2	0	1.03927	0.932882	1.15779	0.484522	0.785987
IMB1	Q14974	colorectal	female	2	0	1.06848	0.887312	1.28664	0.484719	0.786131
MUC1:region 2	P15941	colorectal	female	2	0	0.958606	0.851405	1.0793	0.484753	0.786157
CR032	Q8TCD1	colorectal	female	2	0	0.959621	0.85473	1.07738	0.485241	0.786387
CNDP1	Q96KN2	colorectal	female	2	0	0.964459	0.871235	1.06766	0.485346	0.786451
Ferritin	P02792	colorectal	female	2	0	0.954603	0.837778	1.08772	0.48546	0.786555
PSP-94	P08118	colorectal	female	2	0	1.04023	0.931079	1.16218	0.485569	0.786577
IBPL1	Q8WX77	colorectal	female	2	0	1.04562	0.922368	1.18533	0.485753	0.786607
ASTL	Q6HA08	colorectal	female	2	0	0.965795	0.87576	1.06509	0.485767	0.786607
MGAT3	Q09327	colorectal	female	2	0	0.960853	0.858693	1.07517	0.486249	0.786983
Macrophage mannose receptor	P22897	colorectal	female	2	0	0.960139	0.85624	1.07664	0.486341	0.786989
CaMKK alpha	Q8N5S9	colorectal	female	2	0	0.948609	0.817591	1.10062	0.486615	0.787199
CO1A1:C-term propeptide	P02452	colorectal	female	2	0	1.0353	0.938858	1.14166	0.486795	0.787264
Renin	P00797	colorectal	female	2	0	0.962505	0.864219	1.07197	0.486808	0.787264
NIPA4	Q0D2K0	colorectal	female	2	0	1.03535	0.938734	1.1419	0.487054	0.787392
LEAP-1	P81172	colorectal	female	2	0	0.959463	0.853774	1.07823	0.487079	0.787392
CPZIP	Q6JBY9	colorectal	female	2	0	1.04469	0.923507	1.18177	0.487087	0.787392
SGK1	O00141	colorectal	female	2	0	1.02798	0.950951	1.11125	0.487429	0.787594
PLEK	P08567	colorectal	female	2	0	1.06094	0.89766	1.25392	0.487824	0.787646
Fucosyltransferase 3	P21217	colorectal	female	2	0	0.957025	0.845299	1.08352	0.487987	0.787692
SOX	Q9P0Z9	colorectal	female	2	0	0.961842	0.861677	1.07365	0.488063	0.787753
SCUB1	Q8IWY4	colorectal	female	2	0	0.94252	0.797279	1.11422	0.488116	0.787805
LPH	P09848	colorectal	female	2	0	0.957798	0.847853	1.082	0.488235	0.787889
IFN-aA	P01563	colorectal	female	2	0	1.03179	0.944265	1.12744	0.48893	0.788341
CUTC	Q9NTM9	colorectal	female	2	0	1.038	0.933911	1.1537	0.489071	0.788398
ZN174	Q15697	colorectal	female	2	0	0.95431	0.835867	1.08954	0.489134	0.788444
CHIN	P15882	colorectal	female	2	0	0.962588	0.863993	1.07243	0.489202	0.788526
AMERL	Q6DCA0	colorectal	female	2	0	1.02817	0.950312	1.11242	0.489232	0.788533
CD244	Q9BZW8	colorectal	female	2	0	0.954878	0.837746	1.08839	0.489257	0.788533
IL-18 Rb	O95256	colorectal	female	2	0	0.96571	0.874764	1.06611	0.489307	0.788536
MUL1:MIMD	Q969V5	colorectal	female	2	0	0.962969	0.865189	1.0718	0.489743	0.78892
NT5C	Q8TCD5	colorectal	female	2	0	0.952519	0.829708	1.09351	0.489745	0.78892
MPIP1	P30304	colorectal	female	2	0	0.96045	0.85646	1.07707	0.490076	0.789102
GLYG2	O15488	colorectal	female	2	0	1.03435	0.939727	1.13851	0.490187	0.78913
CQ067	Q0P5P2	colorectal	female	2	0	0.96763	0.881231	1.0625	0.490476	0.789323
CSAG1	Q6PB30	colorectal	female	2	0	0.959546	0.853146	1.07922	0.491038	0.789468
PPR3B	Q86XI6	colorectal	female	2	0	0.963448	0.866565	1.07116	0.491046	0.789468
DCA12	Q5T6F0	colorectal	female	2	0	0.959994	0.85465	1.07832	0.491177	0.7896
UBE1	P22314	colorectal	female	2	0	1.06405	0.891569	1.2699	0.491432	0.789675
KREM1	Q96MU8	colorectal	female	2	0	0.957696	0.846722	1.08321	0.491524	0.789718
CYTIP	O60759	colorectal	female	2	0	0.961716	0.860391	1.07497	0.491937	0.789908
EGF:CD	P01133	colorectal	female	2	0	0.959355	0.852254	1.07992	0.492074	0.789966
THA11	Q96EK4	colorectal	female	2	0	1.03648	0.935718	1.1481	0.49226	0.790028
SFXN5	Q8TD22	colorectal	female	2	0	0.974592	0.905528	1.04892	0.492528	0.790171
KALM	P23352	colorectal	female	2	0	0.963645	0.866899	1.07119	0.492694	0.79027
FCRL6	Q6DN72	colorectal	female	2	0	1.03342	0.940754	1.13522	0.492821	0.790327
NEU1	P01178	colorectal	female	2	0	0.963259	0.865499	1.07206	0.492982	0.790407
XPP3	Q9NQH7	colorectal	female	2	0	0.956482	0.842206	1.08626	0.493104	0.790407
Caspase-10:region 1	Q92851	colorectal	female	2	0	1.03454	0.938799	1.14005	0.493126	0.790407
F162B	Q5T6X4	colorectal	female	2	0	1.03295	0.941481	1.13331	0.493133	0.790407
TGF-b3	P10600	colorectal	female	2	0	0.972365	0.897431	1.05356	0.493396	0.790555
PGM5	Q15124	colorectal	female	2	0	1.04229	0.925782	1.17346	0.49342	0.79056
SYSM	Q9NP81	colorectal	female	2	0	1.05795	0.90038	1.24309	0.493585	0.790603
CC90B	Q9GZT6	colorectal	female	2	0	1.04205	0.926133	1.17248	0.493599	0.790603
Calponin-1	P51911	colorectal	female	2	0	1.03681	0.934814	1.14993	0.493885	0.790769
SOST	Q9BQB4	colorectal	female	2	0	0.961446	0.859024	1.07608	0.493904	0.790785
Kallikrein 7	P49862	colorectal	female	2	0	0.963455	0.865977	1.0719	0.493923	0.790785
UN93B	Q9H1C4	colorectal	female	2	0	0.954142	0.834041	1.09154	0.49403	0.790839
IRAK4	Q9NWZ3	colorectal	female	2	0	0.96394	0.867629	1.07094	0.494095	0.790839
MDC	O00626	colorectal	female	2	0	0.954682	0.835845	1.09041	0.494117	0.790849
IFN-g R1	P15260	colorectal	female	2	0	0.930879	0.758087	1.14306	0.494163	0.790864
COMD1	Q8N668	colorectal	female	2	0	0.965872	0.874357	1.06697	0.494164	0.790864
ELA2A	P08217	colorectal	female	2	0	1.04073	0.928133	1.16698	0.494403	0.790995
GNAS3	O95467	colorectal	female	2	0	1.03807	0.932557	1.15553	0.494449	0.790999
B7	P33681	colorectal	female	2	0	1.02661	0.952089	1.10696	0.494581	0.791053
ANGL7	O43827	colorectal	female	2	0	1.03214	0.942563	1.13022	0.494664	0.791071
IL-12 Rb1	P42701	colorectal	female	2	0	1.02758	0.950385	1.11104	0.494736	0.791071
NHERF	O14745	colorectal	female	2	0	1.06438	0.889815	1.27319	0.49483	0.791071
Angiopoietin-2	O15123	colorectal	female	2	0	0.955817	0.839506	1.08824	0.494862	0.791071
SEPT3	Q9UH03	colorectal	female	2	0	1.03151	0.943587	1.12764	0.494878	0.791071
BT2A1	Q7KYR7	colorectal	female	2	0	0.964256	0.868549	1.07051	0.494945	0.791071
Profilin II	P35080	colorectal	female	2	0	1.03204	0.942634	1.12993	0.495148	0.791174
ACBD6	Q9BR61	colorectal	female	2	0	0.956522	0.841813	1.08686	0.495237	0.791208
PAPL	Q6ZNF0	colorectal	female	2	0	0.962176	0.861234	1.07495	0.495317	0.791246
HDHD3	Q9BSH5	colorectal	female	2	0	1.04158	0.926426	1.17105	0.495522	0.791376
LRC32	Q14392	colorectal	female	2	0	0.953865	0.83266	1.09271	0.495733	0.791481
PLCX3	Q63HM9	colorectal	female	2	0	0.957628	0.845453	1.08469	0.495797	0.791516
SSRA	P43307	colorectal	female	2	0	1.03824	0.931972	1.15662	0.495803	0.791516
DJC17	Q9NVM6	colorectal	female	2	0	1.03923	0.930287	1.16094	0.495823	0.791526
CDK20	Q8IZL9	colorectal	female	2	0	0.960964	0.856868	1.0777	0.496066	0.791745
FSHB	P01225	colorectal	female	2	0	1.03633	0.935102	1.14851	0.496218	0.791817
Fascin	Q16658	colorectal	female	2	0	0.962524	0.862221	1.07449	0.49632	0.791879
BLC	O43927	colorectal	female	2	0	1.03451	0.938068	1.14086	0.496838	0.792278
BMT2	Q1RMZ1	colorectal	female	2	0	0.968244	0.882158	1.06273	0.496954	0.792311
ZN774	Q6NX45	colorectal	female	2	0	1.032	0.942322	1.13022	0.497032	0.792341
G0S2	P27469	colorectal	female	2	0	0.962643	0.862474	1.07445	0.497064	0.792374
Apo F	Q13790	colorectal	female	2	0	1.04532	0.919792	1.18797	0.497123	0.79242
MRM1	Q6IN84	colorectal	female	2	0	0.960441	0.854604	1.07939	0.498044	0.793136
MRI	Q9BWK5	colorectal	female	2	0	0.975202	0.906865	1.04869	0.498139	0.793153
SOD3	P08294	colorectal	female	2	0	0.960429	0.854459	1.07954	0.498486	0.793379
MMP19	Q99542	colorectal	female	2	0	1.03912	0.929827	1.16127	0.498512	0.793379
UBP46	P62068	colorectal	female	2	0	0.959907	0.852623	1.08069	0.498612	0.793387
MO4L1	Q9UBU8	colorectal	female	2	0	1.03332	0.939732	1.13623	0.498618	0.793387
PA2G4	Q9UQ80	colorectal	female	2	0	1.05807	0.898479	1.246	0.498643	0.793398
Zyxin	Q15942	colorectal	female	2	0	1.04263	0.923846	1.17668	0.498769	0.793412
URM1	Q9BTM9	colorectal	female	2	0	0.959504	0.851106	1.08171	0.499121	0.793609
EPO-R	P19235	colorectal	female	2	0	1.03459	0.937312	1.14196	0.499722	0.794105
RFFL	Q8WZ73	colorectal	female	2	0	1.0348	0.936881	1.14296	0.499986	0.794394
CD1D	P15813	colorectal	female	2	0	1.03295	0.94002	1.13506	0.500337	0.794719
REPI1	Q9BWE0	colorectal	female	2	0	0.965516	0.871841	1.06926	0.500349	0.794725
PFD5	Q99471	colorectal	female	2	0	0.961662	0.858159	1.07765	0.501041	0.795066
SQSTM	Q13501	colorectal	female	2	0	1.03739	0.932167	1.1545	0.501112	0.795088
MP2K2	P36507	colorectal	female	2	0	0.964456	0.867909	1.07174	0.501266	0.795219
PSA3	P25788	colorectal	female	2	0	0.951899	0.824461	1.09904	0.501437	0.795317
RAB3D	O95716	colorectal	female	2	0	1.03442	0.93719	1.14173	0.501665	0.795447
SLAF1	Q13291	colorectal	female	2	0	0.95437	0.832795	1.09369	0.501734	0.795488
DHB14	Q9BPX1	colorectal	female	2	0	0.964329	0.867349	1.07215	0.5018	0.795501
TCAL2	Q9H3H9	colorectal	female	2	0	1.03697	0.932706	1.15289	0.501919	0.795563
ASML	O95671	colorectal	female	2	0	0.953056	0.828241	1.09668	0.501996	0.795575
Phosphomannomutase 2	O15305	colorectal	female	2	0	1.06012	0.89389	1.25726	0.502272	0.795715
Transgelin-2	P37802	colorectal	female	2	0	0.943313	0.795449	1.11866	0.502305	0.795728
PEAR1:CD	Q5VY43	colorectal	female	2	0	1.05952	0.894809	1.25455	0.502431	0.79582
PABP5	Q96DU9	colorectal	female	2	0	0.953645	0.830014	1.09569	0.502869	0.79615
HES5	Q5TA89	colorectal	female	2	0	1.02611	0.951519	1.10655	0.503269	0.796455
SYT1	P21579	colorectal	female	2	0	0.964129	0.866291	1.07302	0.503433	0.796516
IL-1b	P01584	colorectal	female	2	0	1.0303	0.944027	1.12446	0.503466	0.796532
ERO1A	Q96HE7	colorectal	female	2	0	0.943806	0.796624	1.11818	0.503748	0.796826
Securin	O95997	colorectal	female	2	0	0.96813	0.880346	1.06467	0.504228	0.797199
PLAK	P14923	colorectal	female	2	0	0.9595	0.849789	1.08337	0.504558	0.797411
TXND9	O14530	colorectal	female	2	0	0.963857	0.865036	1.07397	0.504763	0.797545
JNK2	P45984	colorectal	female	2	0	1.04288	0.921814	1.17986	0.504821	0.797561
K1024	Q9UPX6	colorectal	female	2	0	0.968287	0.880781	1.06449	0.504872	0.797567
BOLA1	Q9Y3E2	colorectal	female	2	0	0.956788	0.840276	1.08946	0.504936	0.797619
PPA6	Q9NPH0	colorectal	female	2	0	1.03577	0.93409	1.14853	0.504966	0.797619
ERF3B	Q8IYD1	colorectal	female	2	0	1.03462	0.936091	1.14351	0.505092	0.797648
FGFR-3:ECD	P22607	colorectal	female	2	0	0.956764	0.84015	1.08956	0.505095	0.797648
DENR	O43583	colorectal	female	2	0	1.04555	0.917128	1.19195	0.505307	0.797677
Apoptosis regulator Bcl-W	Q92843	colorectal	female	2	0	0.965149	0.869466	1.07136	0.505452	0.797677
HB-EGF	Q99075	colorectal	female	2	0	0.957122	0.841299	1.08889	0.505456	0.797677
PRDM1	O75626	colorectal	female	2	0	1.03665	0.932424	1.15253	0.505551	0.797677
ELA1	Q9UNI1	colorectal	female	2	0	1.04125	0.924369	1.17292	0.50578	0.79789
PKC-G	P05129	colorectal	female	2	0	0.962219	0.859026	1.07781	0.505803	0.79789
MYZAP	P0CAP1	colorectal	female	2	0	1.03434	0.93623	1.14273	0.506676	0.798322
VCX3	Q9NNX9	colorectal	female	2	0	1.02717	0.948995	1.11179	0.506829	0.798333
CCS	O14618	colorectal	female	2	0	0.969208	0.883699	1.06299	0.506889	0.798351
RMI1	Q9H9A7	colorectal	female	2	0	1.02866	0.946312	1.11816	0.506897	0.798351
CRK	P46108	colorectal	female	2	0	0.944831	0.798901	1.11742	0.507347	0.798567
a-endosulfine	O43768	colorectal	female	2	0	1.04435	0.918596	1.18732	0.507399	0.798624
RN122	Q9H9V4	colorectal	female	2	0	1.03554	0.933918	1.14822	0.507524	0.798624
Calcyphosin	Q13938	colorectal	female	2	0	0.961717	0.856836	1.07944	0.507613	0.798624
NUBP1	P53384	colorectal	female	2	0	1.04556	0.916386	1.19294	0.507866	0.798657
HBD	P02042	colorectal	female	2	0	1.03242	0.939374	1.13468	0.507903	0.798657
NUDT7	P0C024	colorectal	female	2	0	0.963428	0.862821	1.07577	0.507914	0.798657
SERF2	P84101	colorectal	female	2	0	1.03453	0.935617	1.1439	0.507933	0.798657
RCD1	Q92600	colorectal	female	2	0	1.06196	0.88877	1.2689	0.50808	0.798707
HTRA2	O43464	colorectal	female	2	0	1.04498	0.917302	1.19042	0.508161	0.798746
FGFR4	P22455	colorectal	female	2	0	1.0355	0.933841	1.14823	0.508185	0.798751
PAPS1	O43252	colorectal	female	2	0	1.04512	0.916937	1.19122	0.508593	0.799052
DB127	Q9H1M4	colorectal	female	2	0	1.03213	0.939745	1.1336	0.508614	0.799052
sPLA(2)-XIII	Q9BX93	colorectal	female	2	0	0.964916	0.867829	1.07286	0.509205	0.799377
NOTC2	Q04721	colorectal	female	2	0	0.957031	0.839998	1.09037	0.509291	0.799384
CHST2	Q9Y4C5	colorectal	female	2	0	1.03867	0.927945	1.16262	0.509419	0.79951
IDH	O75874	colorectal	female	2	0	1.06219	0.88788	1.27073	0.509435	0.799514
SNX7	Q9UNH6	colorectal	female	2	0	1.03391	0.936326	1.14167	0.509704	0.799603
TPK1	Q9H3S4	colorectal	female	2	0	0.968336	0.879966	1.06558	0.5099	0.799701
HG2A	P04233	colorectal	female	2	0	0.961322	0.854798	1.08112	0.510347	0.799935
FLRT2	O43155	colorectal	female	2	0	0.956726	0.838658	1.09141	0.51035	0.799935
ZN180	Q9UJW8	colorectal	female	2	0	1.03004	0.943064	1.12503	0.510827	0.800294
PTX3	P26022	colorectal	female	2	0	1.02847	0.945861	1.11829	0.511122	0.800511
Midkine	P21741	colorectal	female	2	0	1.03053	0.942103	1.12725	0.511208	0.80055
NSE1	Q8WV22	colorectal	female	2	0	0.96903	0.882195	1.06441	0.511326	0.800563
BRDT	Q58F21	colorectal	female	2	0	1.0276	0.947396	1.11459	0.511407	0.800573
ZHX3	Q9H4I2	colorectal	female	2	0	1.03627	0.931716	1.15255	0.511472	0.800656
AASD1	Q9BTE6	colorectal	female	2	0	1.03455	0.934773	1.14498	0.511545	0.800674
SYWM	Q9UGM6	colorectal	female	2	0	1.03268	0.938074	1.13682	0.511889	0.800796
Nucleoside diphosphate kinase A	P15531	colorectal	female	2	0	1.0365	0.931178	1.15373	0.512029	0.80091
DUS4	Q13115	colorectal	female	2	0	0.972937	0.89619	1.05626	0.512832	0.801538
CD133	O43490	colorectal	female	2	0	1.03359	0.936199	1.14112	0.512884	0.801602
NCAM-120	P13591	colorectal	female	2	0	0.957393	0.840309	1.09079	0.512967	0.801618
Protease nexin I	P07093	colorectal	female	2	0	0.960199	0.850109	1.08455	0.513314	0.801747
OSBL9	Q96SU4	colorectal	female	2	0	1.0307	0.941365	1.12851	0.513316	0.801747
CS010	Q969H8	colorectal	female	2	0	0.970768	0.888143	1.06108	0.513322	0.801747
PACAP-38	P18509	colorectal	female	2	0	0.957646	0.841004	1.09046	0.513707	0.802101
CSK2B	P67870	colorectal	female	2	0	1.03177	0.939256	1.1334	0.51406	0.802372
MA1B1	Q9UKM7	colorectal	female	2	0	1.03036	0.941734	1.12733	0.514533	0.802634
CER1	O95813	colorectal	female	2	0	0.966162	0.871132	1.07156	0.514638	0.802694
NLGN3	Q9NZ94	colorectal	female	2	0	0.961906	0.855813	1.08115	0.514799	0.8028
K1644	Q3SXP7	colorectal	female	2	0	0.955951	0.834759	1.09474	0.514852	0.802832
PEX14:N-term	O75381	colorectal	female	2	0	1.04555	0.914327	1.19562	0.515037	0.802971
CLIC4	Q9Y696	colorectal	female	2	0	1.06797	0.875927	1.30211	0.515593	0.80332
PLTP	P55058	colorectal	female	2	0	1.02863	0.944708	1.12001	0.515636	0.80332
SIG11:ECD	Q96RL6	colorectal	female	2	0	0.965188	0.867375	1.07403	0.515741	0.803346
AL7A1	P49419	colorectal	female	2	0	1.02703	0.947638	1.11307	0.515873	0.803414
PPIE	Q9UNP9	colorectal	female	2	0	1.04368	0.917392	1.18735	0.515901	0.803425
SMAC	Q9NR28	colorectal	female	2	0	0.969324	0.882237	1.06501	0.516554	0.803738
kallikrein 14	Q9P0G3	colorectal	female	2	0	0.960371	0.849904	1.0852	0.516616	0.803784
PolyUbiquitin K63	P0CG48	colorectal	female	2	0	1.03718	0.928781	1.15824	0.516858	0.803965
GP1BB	P13224	colorectal	female	2	0	1.03974	0.924159	1.16977	0.516883	0.803973
RB22A	Q9UL26	colorectal	female	2	0	1.02852	0.944666	1.11983	0.516892	0.803973
UB2D1	P51668	colorectal	female	2	0	1.03255	0.937211	1.1376	0.516931	0.804005
ADAT2	Q7Z6V5	colorectal	female	2	0	0.967234	0.874484	1.06982	0.517161	0.804085
GIP	P09681	colorectal	female	2	0	1.04039	0.922915	1.17282	0.517174	0.804085
CHST2	Q9Y4C5	colorectal	female	2	0	0.964242	0.863581	1.07664	0.517443	0.804104
UBE2B	P63146	colorectal	female	2	0	0.967261	0.874454	1.06992	0.517767	0.804268
DCP1A	Q9NPI6	colorectal	female	2	0	0.959172	0.845306	1.08838	0.517945	0.804369
CO6A5	A8TX70	colorectal	female	2	0	1.0396	0.924116	1.16952	0.518019	0.804411
KI3L1	P43629	colorectal	female	2	0	0.972259	0.892752	1.05885	0.518061	0.804411
EDAR	Q9UNE0	colorectal	female	2	0	1.03519	0.932121	1.14965	0.518101	0.804411
KAT5	Q92993	colorectal	female	2	0	1.04794	0.909195	1.20786	0.518119	0.804411
Histidyl-tRNA synthetase	P12081	colorectal	female	2	0	1.06455	0.880569	1.28698	0.518169	0.804411
IKB-epsilon	O00221	colorectal	female	2	0	0.968962	0.880548	1.06625	0.518373	0.804436
vWF	P04275	colorectal	female	2	0	1.041	0.921476	1.17603	0.518434	0.804473
SMUF1	Q9HCE7	colorectal	female	2	0	1.02352	0.953779	1.09836	0.518485	0.804507
Noggin	Q13253	colorectal	female	2	0	0.951475	0.818091	1.10661	0.518622	0.804564
SORC2	Q96PQ0	colorectal	female	2	0	0.968273	0.877899	1.06795	0.518983	0.804802
ANR16	Q6P6B7	colorectal	female	2	0	0.955561	0.832252	1.09714	0.51903	0.804805
ZN275	Q9NSD4	colorectal	female	2	0	1.03198	0.937808	1.13561	0.519074	0.804823
CETN1	Q12798	colorectal	female	2	0	1.03555	0.931115	1.1517	0.519523	0.805101
AN32C	O43423	colorectal	female	2	0	0.960299	0.84889	1.08633	0.51965	0.805176
ARL3	P36405	colorectal	female	2	0	0.946691	0.801278	1.11849	0.519667	0.80518
SATB2	Q9UPW6	colorectal	female	2	0	0.976639	0.908829	1.04951	0.519686	0.80518
GALT4	Q8N4A0	colorectal	female	2	0	0.964317	0.863227	1.07725	0.520178	0.805553
NBR1	Q14596	colorectal	female	2	0	1.04263	0.917928	1.18428	0.520636	0.805865
STRATIFIN	P31947	colorectal	female	2	0	0.962293	0.855763	1.08208	0.520809	0.805865
Aggrecan	P16112	colorectal	female	2	0	1.03239	0.936645	1.13793	0.520891	0.805865
LRRT4:ECD	Q86VH4	colorectal	female	2	0	1.03181	0.937623	1.13547	0.521377	0.806181
DHB7:ECD	P56937	colorectal	female	2	0	0.956101	0.833455	1.09679	0.521579	0.806336
CLIC5	Q9NZA1	colorectal	female	2	0	0.957599	0.838751	1.09329	0.521639	0.806385
H-ras (WT)	P01112	colorectal	female	2	0	1.03771	0.926634	1.16209	0.521655	0.806389
XLRS1	O15537	colorectal	female	2	0	1.03614	0.929491	1.15503	0.521777	0.806421
DRG1	Q9Y295	colorectal	female	2	0	1.05769	0.890891	1.25573	0.521811	0.806422
ELAV2	Q12926	colorectal	female	2	0	0.969612	0.882246	1.06563	0.521827	0.806422
CAMK1D	Q8IU85	colorectal	female	2	0	1.02572	0.949021	1.10862	0.521872	0.806464
GSC2	O15499	colorectal	female	2	0	1.03219	0.93677	1.13732	0.522097	0.806547
RGS21	Q2M5E4	colorectal	female	2	0	0.967378	0.873948	1.0708	0.522175	0.806547
CO9A1	P20849	colorectal	female	2	0	0.969343	0.881179	1.06633	0.522178	0.806547
IL-23 R	Q5VWK5	colorectal	female	2	0	0.967118	0.872985	1.0714	0.522206	0.806558
VAPB	O95292	colorectal	female	2	0	1.04477	0.913493	1.19492	0.522616	0.806745
IL-1 sRII	P27930	colorectal	female	2	0	0.963765	0.860642	1.07924	0.522686	0.806756
HRSL2	Q9NWW9	colorectal	female	2	0	1.03804	0.925734	1.16396	0.522805	0.806819
ADAM12	O43184	colorectal	female	2	0	0.965374	0.866406	1.07565	0.523098	0.807027
PACN2	Q9UNF0	colorectal	female	2	0	1.05695	0.891508	1.2531	0.523641	0.807432
SIA8A	Q92185	colorectal	female	2	0	1.03542	0.930209	1.15252	0.524376	0.807742
PCD12	Q9NPG4	colorectal	female	2	0	0.965322	0.865922	1.07613	0.524407	0.80777
EMAP-2	Q12904	colorectal	female	2	0	1.04016	0.921391	1.17424	0.524447	0.807784
NSE	P09104	colorectal	female	2	0	0.951728	0.817224	1.10837	0.524491	0.807817
CHSP1	Q9Y2V2	colorectal	female	2	0	0.970537	0.885063	1.06426	0.524903	0.808033
PECR	Q9BY49	colorectal	female	2	0	0.965587	0.866723	1.07573	0.525163	0.808173
Tpo	P40225	colorectal	female	2	0	1.03605	0.928831	1.15564	0.525187	0.808173
TRIM1	Q9UJV3	colorectal	female	2	0	1.03772	0.925688	1.16332	0.525266	0.808174
MCP-3	P80098	colorectal	female	2	0	0.957335	0.836727	1.09533	0.525664	0.808382
PCDGA	Q9Y5H3	colorectal	female	2	0	1.03361	0.933275	1.14473	0.525772	0.808432
PRG3	Q9Y2Y8	colorectal	female	2	0	0.964495	0.86256	1.07848	0.52587	0.808473
Ferritin light chain	P02792	colorectal	female	2	0	0.958773	0.841796	1.09201	0.525966	0.808545
Selenium-binding protein 1	Q13228	colorectal	female	2	0	1.02895	0.94204	1.12387	0.526218	0.808692
HOME1	Q86YM7	colorectal	female	2	0	1.05487	0.894161	1.24446	0.526468	0.808844
GST omega-1	P78417	colorectal	female	2	0	1.03278	0.934553	1.14134	0.526991	0.809208
TRML1:ITIM	Q86YW5	colorectal	female	2	0	0.957649	0.837446	1.09511	0.527156	0.809326
PARK7	Q99497	colorectal	female	2	0	1.0319	0.936189	1.13739	0.527238	0.809395
ACOT8	O14734	colorectal	female	2	0	1.0388	0.923138	1.16896	0.527347	0.809425
IF4G2	P78344	colorectal	female	2	0	1.06341	0.878668	1.287	0.527737	0.809716
PDRG1	Q9NUG6	colorectal	female	2	0	1.04652	0.908671	1.20528	0.528046	0.809873
ASCC1	Q8N9N2	colorectal	female	2	0	0.965307	0.864981	1.07727	0.528284	0.809922
PRR16	Q569H4	colorectal	female	2	0	0.9604	0.847038	1.08893	0.528363	0.80997
FZD1	Q9UP38	colorectal	female	2	0	0.969074	0.878821	1.0686	0.528821	0.810247
MED11	Q9P086	colorectal	female	2	0	1.02703	0.945222	1.11591	0.528871	0.810267
RAB37	Q96AX2	colorectal	female	2	0	1.03747	0.925215	1.16335	0.528951	0.810274
DJC16	Q9Y2G8	colorectal	female	2	0	1.0552	0.892656	1.24734	0.529003	0.810274
MMP-8	P22894	colorectal	female	2	0	0.966443	0.868941	1.07488	0.529296	0.810386
BT3A1	O00481	colorectal	female	2	0	1.03332	0.932915	1.14454	0.529672	0.810471
CD14	P08571	colorectal	female	2	0	1.03157	0.936229	1.13663	0.529851	0.810548
SCAR3:region 2	Q6AZY7	colorectal	female	2	0	1.02257	0.953756	1.09635	0.530036	0.810673
ABHDA	Q9NUJ1	colorectal	female	2	0	1.05419	0.89405	1.24302	0.530161	0.810759
RN114	Q9Y508	colorectal	female	2	0	1.03963	0.920738	1.17387	0.530516	0.811043
PKHA1	Q9HB21	colorectal	female	2	0	1.03547	0.928606	1.15463	0.530545	0.811045
PDE3A	Q14432	colorectal	female	2	0	1.03118	0.936786	1.1351	0.530734	0.811211
HO-1	P09601	colorectal	female	2	0	1.03643	0.92666	1.1592	0.531028	0.811389
FLRT3:CD	Q9NZU0	colorectal	female	2	0	1.02108	0.956561	1.08994	0.531091	0.811389
KAAG1	Q9UBP8	colorectal	female	2	0	0.962773	0.854985	1.08415	0.531153	0.811389
DQA2	P01906	colorectal	female	2	0	0.961051	0.848684	1.0883	0.531168	0.811389
TFAM	Q00059	colorectal	female	2	0	1.05752	0.887679	1.25986	0.531243	0.811418
CD79A	P11912	colorectal	female	2	0	0.969685	0.880598	1.06778	0.531253	0.81142
NF2L1	Q14494	colorectal	female	2	0	0.954851	0.826269	1.10344	0.53127	0.811433
SE1L2	Q5TEA6	colorectal	female	2	0	1.0312	0.936601	1.13536	0.531411	0.81149
eIF-2-beta	P20042	colorectal	female	2	0	1.05734	0.887851	1.25919	0.531619	0.811679
AK1C2	P52895	colorectal	female	2	0	1.02854	0.941706	1.12338	0.531774	0.811762
THAP4	Q8WY91	colorectal	female	2	0	0.964219	0.860154	1.08088	0.531774	0.811762
SIA4B	Q16842	colorectal	female	2	0	1.03892	0.92171	1.17103	0.531887	0.81178
STX18	Q9P2W9	colorectal	female	2	0	0.965741	0.865706	1.07734	0.532098	0.811911
PPIL1	Q9Y3C6	colorectal	female	2	0	1.03238	0.934162	1.14093	0.532112	0.811911
CD8A	P01732	colorectal	female	2	0	0.963959	0.85907	1.08166	0.532296	0.811951
PAX-8	Q06710	colorectal	female	2	0	0.968209	0.874766	1.07163	0.53268	0.812099
HS71L	P34931	colorectal	female	2	0	1.03152	0.935648	1.13721	0.532955	0.812343
Cyclin B1	P14635	colorectal	female	2	0	0.976925	0.907759	1.05136	0.5332	0.812496
EFHD1	Q9BUP0	colorectal	female	2	0	0.960253	0.845233	1.09093	0.533249	0.812532
ZN566	Q969W8	colorectal	female	2	0	0.968764	0.876712	1.07048	0.533319	0.812567
cubilin	O60494	colorectal	female	2	0	1.02442	0.949542	1.10519	0.533324	0.812567
LIRB4	Q8NHJ6	colorectal	female	2	0	0.96878	0.87672	1.07051	0.533555	0.812667
TMOD4	Q9NZQ9	colorectal	female	2	0	1.02904	0.940309	1.12615	0.533794	0.812732
UNC5H3	O95185	colorectal	female	2	0	0.963163	0.85575	1.08406	0.533858	0.812766
IFN10	P01566	colorectal	female	2	0	0.966606	0.868489	1.07581	0.533983	0.812846
ACPL2	Q8TE99	colorectal	female	2	0	1.03011	0.938126	1.13111	0.534193	0.812959
NIF3L	Q9GZT8	colorectal	female	2	0	0.967265	0.870879	1.07432	0.534296	0.812971
OCAD1	Q9NX40	colorectal	female	2	0	1.02615	0.945888	1.11323	0.534425	0.813051
HSP 70		colorectal	female	2	0	1.03766	0.923431	1.16602	0.534434	0.813051
RPB1B	Q9GZM3	colorectal	female	2	0	1.03367	0.931059	1.14759	0.534716	0.813131
RNS10	Q5GAN6	colorectal	female	2	0	1.02582	0.946427	1.11188	0.535047	0.813267
PDGF-CC	Q9NRA1	colorectal	female	2	0	0.965982	0.865882	1.07765	0.535201	0.813379
Collectin Kidney 1	Q9BWP8	colorectal	female	2	0	1.03442	0.92948	1.1512	0.535259	0.813394
DDX1	Q92499	colorectal	female	2	0	1.03172	0.934696	1.13881	0.535472	0.813583
PF-4	P02776	colorectal	female	2	0	1.0438	0.911453	1.19536	0.535476	0.813583
IL-6 sRa	P08887	colorectal	female	2	0	0.965879	0.865405	1.07802	0.535604	0.813694
DB113	Q30KQ7	colorectal	female	2	0	0.963482	0.856454	1.08389	0.535788	0.813799
ELAV1	Q15717	colorectal	female	2	0	1.03094	0.936108	1.13537	0.536012	0.813872
ZN75D	P51815	colorectal	female	2	0	1.03338	0.931243	1.14672	0.536331	0.814001
K-ras	P01116	colorectal	female	2	0	1.03814	0.921991	1.16892	0.536379	0.814001
PDGFD	Q9GZP0	colorectal	female	2	0	1.04005	0.918158	1.17812	0.536955	0.814224
HAOX1	Q9UJM8	colorectal	female	2	0	1.03275	0.932305	1.14403	0.53701	0.814224
UCMA	Q8WVF2	colorectal	female	2	0	0.966891	0.868852	1.07599	0.53708	0.814266
Holo-TC I	P20061	colorectal	female	2	0	1.03363	0.930566	1.1481	0.537146	0.814329
NEC2	P16519	colorectal	female	2	0	0.964481	0.859804	1.0819	0.537247	0.814361
LSHR	P22888	colorectal	female	2	0	1.03012	0.937431	1.13197	0.537348	0.814442
CIRBP	Q14011	colorectal	female	2	0	1.05857	0.883231	1.26871	0.537866	0.814858
MUL1:CD	Q969V5	colorectal	female	2	0	0.959935	0.842718	1.09346	0.538302	0.814974
3MG	P29372	colorectal	female	2	0	1.03251	0.93245	1.1433	0.53847	0.815103
NUP98	P52948	colorectal	female	2	0	1.03359	0.930208	1.14847	0.538885	0.815323
EP3B	P56851	colorectal	female	2	0	0.967642	0.871251	1.0747	0.538948	0.815323
G3ST1	Q99999	colorectal	female	2	0	1.03302	0.931311	1.14583	0.539024	0.815323
HPLN4	Q86UW8	colorectal	female	2	0	0.96178	0.849299	1.08916	0.539154	0.815343
IL-1 R AcP	Q9NPH3	colorectal	female	2	0	0.965164	0.861826	1.08089	0.539429	0.815534
GREM2	Q9H772	colorectal	female	2	0	0.956365	0.829344	1.10284	0.539465	0.815546
PRKACA	P17612	colorectal	female	2	0	0.94446	0.786864	1.13362	0.53956	0.815599
Ezrin	P15311	colorectal	female	2	0	1.06088	0.878329	1.28136	0.539622	0.815599
TIMP-1	P01033	colorectal	female	2	0	0.960836	0.845599	1.09178	0.539947	0.815823
SIA7C	Q8NDV1	colorectal	female	2	0	0.963444	0.855238	1.08534	0.540087	0.815916
HXK3	P52790	colorectal	female	2	0	0.970911	0.88338	1.06712	0.540281	0.816034
CHST3	Q7LGC8	colorectal	female	2	0	0.955601	0.826204	1.10526	0.540697	0.81627
FABP9	Q0Z7S8	colorectal	female	2	0	1.03024	0.936433	1.13345	0.540751	0.816272
TBP	P20226	colorectal	female	2	0	1.02818	0.940576	1.12394	0.540804	0.816272
Protein phophatase 2Ca	P35813	colorectal	female	2	0	0.958498	0.836623	1.09813	0.541268	0.81664
GDP/GTP exchange protein	P52306	colorectal	female	2	0	0.964789	0.859891	1.08248	0.541607	0.81679
PSG8	Q9UQ74	colorectal	female	2	0	0.954262	0.82105	1.10909	0.541672	0.816805
LR75A	Q8NAA5	colorectal	female	2	0	1.02756	0.941642	1.12131	0.541743	0.816838
ILT-4	Q8N423	colorectal	female	2	0	1.04454	0.908087	1.2015	0.541783	0.816838
THIC	Q9BWD1	colorectal	female	2	0	1.04321	0.910512	1.19524	0.542262	0.817126
CSDC2	Q9Y534	colorectal	female	2	0	1.03513	0.926309	1.15673	0.54236	0.817126
JAML1	Q86YT9	colorectal	female	2	0	0.966982	0.867875	1.07741	0.5428	0.817282
NPL4	Q8TAT6	colorectal	female	2	0	1.05873	0.880979	1.27234	0.542801	0.817282
AUGN	Q9H1Z8	colorectal	female	2	0	1.02806	0.9404	1.12389	0.542821	0.817282
SPAT5	Q8NB90	colorectal	female	2	0	0.964813	0.859618	1.08288	0.54309	0.817406
PEA15	Q15121	colorectal	female	2	0	0.956623	0.829165	1.10367	0.543284	0.817553
PGFRL	Q15198	colorectal	female	2	0	1.03197	0.932386	1.14219	0.543333	0.817569
BMP-5	P22003	colorectal	female	2	0	0.963172	0.853331	1.08715	0.543602	0.817692
TPC6B	Q86SZ2	colorectal	female	2	0	0.967142	0.868171	1.0774	0.544143	0.817935
CUTA	O60888	colorectal	female	2	0	1.03246	0.931065	1.1449	0.544694	0.818297
SOX2	P48431	colorectal	female	2	0	1.03925	0.917524	1.17712	0.54471	0.818304
FHR3	Q02985	colorectal	female	2	0	0.968112	0.871726	1.07515	0.544736	0.818322
ARMC5:ARM 5	Q96C12	colorectal	female	2	0	1.03168	0.932559	1.14133	0.545099	0.81852
MGT5A	Q09328	colorectal	female	2	0	0.963874	0.855494	1.08598	0.545447	0.818726
PLBL1	Q6P4A8	colorectal	female	2	0	1.03403	0.927636	1.15262	0.54582	0.818977
CAPS2	Q86UW7	colorectal	female	2	0	1.02842	0.939012	1.12634	0.545894	0.818991
RNF43	Q68DV7	colorectal	female	2	0	1.02939	0.937023	1.13087	0.545896	0.818991
RORG	P51449	colorectal	female	2	0	0.962613	0.850578	1.0894	0.546134	0.819183
NXPH1	P58417	colorectal	female	2	0	0.963206	0.852617	1.08814	0.546868	0.819647
BFL1	Q16548	colorectal	female	2	0	1.04421	0.906999	1.20219	0.547227	0.819903
Aldose reductase-like C3	P42330	colorectal	female	2	0	1.03229	0.930808	1.14483	0.547243	0.819907
CB39L	Q9H9S4	colorectal	female	2	0	0.946683	0.791971	1.13162	0.547293	0.819912
TBC20	Q96BZ9	colorectal	female	2	0	1.05269	0.890479	1.24444	0.547593	0.820021
CLC2B	Q92478	colorectal	female	2	0	1.02791	0.939607	1.12452	0.548017	0.820169
Fas, soluble	P25445	colorectal	female	2	0	0.960223	0.841102	1.09621	0.548085	0.820231
FKBP5	Q13451	colorectal	female	2	0	1.04976	0.895901	1.23005	0.548133	0.820279
ROA0	Q13151	colorectal	female	2	0	1.04845	0.898395	1.22357	0.548251	0.820364
EPHA7	Q15375	colorectal	female	2	0	1.04187	0.911286	1.19117	0.548281	0.820364
ALK-1	P37023	colorectal	female	2	0	1.02993	0.935352	1.13407	0.548467	0.820447
PIMT	P22061	colorectal	female	2	0	0.956251	0.826106	1.1069	0.548958	0.820622
LTK	P29376	colorectal	female	2	0	0.954801	0.820586	1.11097	0.549548	0.820972
INSI1	O15503	colorectal	female	2	0	0.966548	0.864608	1.08051	0.549623	0.821041
ERRalpha	P11474	colorectal	female	2	0	1.02215	0.951349	1.09822	0.5497	0.821119
ZG16	O60844	colorectal	female	2	0	0.944326	0.78254	1.13956	0.550214	0.8215
PGP9.5	P09936	colorectal	female	2	0	1.03403	0.926477	1.15408	0.550358	0.821521
Apo-TC II	P20062	colorectal	female	2	0	0.969603	0.876179	1.07299	0.550404	0.821521
SIR3	Q9NTG7	colorectal	female	2	0	0.962398	0.848602	1.09145	0.550534	0.821623
RBPS2	Q6ZRY4	colorectal	female	2	0	1.05379	0.887188	1.25167	0.550723	0.821746
NRP1	O14786	colorectal	female	2	0	0.969551	0.875823	1.07331	0.551101	0.82203
GBP6	Q6ZN66	colorectal	female	2	0	1.03162	0.931226	1.14285	0.551175	0.822066
ihh	Q14623	colorectal	female	2	0	0.963865	0.853979	1.08789	0.551222	0.822092
IGFBP-2	P18065	colorectal	female	2	0	0.963625	0.85306	1.08852	0.551252	0.822115
LA:RRM	P05455	colorectal	female	2	0	1.02998	0.934545	1.13515	0.551601	0.822327
JNK2	P45984	colorectal	female	2	0	0.960948	0.842839	1.09561	0.551621	0.822344
HNP-3	P59666	colorectal	female	2	0	1.03394	0.926321	1.15406	0.551737	0.82238
TLK1	Q9UKI8	colorectal	female	2	0	1.03534	0.923442	1.1608	0.551763	0.82238
sperm protein 10	P26436	colorectal	female	2	0	0.967199	0.866549	1.07954	0.551939	0.822447
TRAPPC4	Q9Y296	colorectal	female	2	0	0.965116	0.858551	1.08491	0.551977	0.822471
FGF-8F	P55075	colorectal	female	2	0	0.962022	0.846659	1.0931	0.552471	0.822786
IRF5	Q13568	colorectal	female	2	0	1.03238	0.929318	1.14688	0.552576	0.822786
TAJ	Q9NS68	colorectal	female	2	0	0.944444	0.782081	1.14051	0.552584	0.822786
YE006	Q68D91	colorectal	female	2	0	0.970906	0.880729	1.07031	0.552735	0.822805
RGM-C	Q6ZVN8	colorectal	female	2	0	1.04009	0.913494	1.18424	0.552756	0.822805
Beta-casein	P05814	colorectal	female	2	0	1.0289	0.93652	1.1304	0.552763	0.822805
JAG2	Q9Y219	colorectal	female	2	0	1.0309	0.932329	1.13989	0.552877	0.822839
CU059	P57076	colorectal	female	2	0	1.02591	0.942802	1.11633	0.552908	0.822839
CDK2	P24941	colorectal	female	2	0	1.04193	0.909682	1.1934	0.553106	0.822902
DC-SIGN	Q9NNX6	colorectal	female	2	0	0.971237	0.881943	1.06957	0.553111	0.822902
STAP1	Q9ULZ2	colorectal	female	2	0	1.03183	0.930318	1.14442	0.553159	0.822902
SOST	Q9BQB4	colorectal	female	2	0	0.967883	0.868886	1.07816	0.553204	0.822902
IL-2 sRa	P01589	colorectal	female	2	0	0.967946	0.869105	1.07803	0.553298	0.822969
Prolactin Receptor	P16471	colorectal	female	2	0	0.968983	0.873109	1.07538	0.55335	0.822976
FHOD1	Q9Y613	colorectal	female	2	0	1.05257	0.888444	1.24701	0.553605	0.823083
CANB2	Q96LZ3	colorectal	female	2	0	1.03279	0.928173	1.14919	0.553826	0.823215
IL24	Q13007	colorectal	female	2	0	0.960985	0.842341	1.09634	0.553904	0.823232
CC134	Q9H6E4	colorectal	female	2	0	0.971533	0.882902	1.06906	0.554037	0.823293
NADK	O95544	colorectal	female	2	0	1.03356	0.926504	1.15297	0.554112	0.823361
ZHX1	Q9UKY1	colorectal	female	2	0	0.966105	0.861692	1.08317	0.554583	0.823596
gpIIbIIIa	P05106	colorectal	female	2	0	1.05089	0.891209	1.23919	0.554972	0.823703
Hexosaminidase A	P06865	colorectal	female	2	0	1.02293	0.948752	1.1029	0.555068	0.823718
pTEN	P60484	colorectal	female	2	0	0.969303	0.873944	1.07507	0.555148	0.823726
Endothelin 3	P14138	colorectal	female	2	0	1.03738	0.918275	1.17194	0.55531	0.823777
CBPD	O75976	colorectal	female	2	0	1.0268	0.940364	1.12117	0.55558	0.823871
Tropomyosin 4	P67936	colorectal	female	2	0	1.05421	0.884328	1.25673	0.555961	0.824089
HPCL1	P37235	colorectal	female	2	0	0.963252	0.850311	1.09119	0.556255	0.8242
PCKGM	Q16822	colorectal	female	2	0	1.02995	0.933474	1.1364	0.55647	0.824337
PRI1	P49642	colorectal	female	2	0	0.970678	0.878971	1.07195	0.556699	0.824485
PSB1	P20618	colorectal	female	2	0	0.968691	0.87116	1.07714	0.556858	0.824575
PTH	P01270	colorectal	female	2	0	0.96694	0.864293	1.08178	0.557117	0.824785
MDC	O00626	colorectal	female	2	0	0.961133	0.841919	1.09723	0.557391	0.82494
Activin AB	P08476	colorectal	female	2	0	1.03481	0.923017	1.16013	0.557488	0.825024
CK-MB	P06732	colorectal	female	2	0	0.961879	0.844726	1.09528	0.557511	0.82504
WFDC8	Q8IUA0	colorectal	female	2	0	1.0385	0.915257	1.17835	0.557774	0.825192
BZW2	Q9Y6E2	colorectal	female	2	0	1.05493	0.882119	1.26159	0.558001	0.825319
eIF-4H	Q15056	colorectal	female	2	0	1.0583	0.875523	1.27924	0.558031	0.825344
COG8	Q96MW5	colorectal	female	2	0	1.02377	0.946273	1.10761	0.558617	0.825654
LOXL3	P58215	colorectal	female	2	0	0.964094	0.852882	1.08981	0.558733	0.825695
GMPR1	P36959	colorectal	female	2	0	1.03457	0.922925	1.15972	0.559694	0.826339
ISK52	Q6IE38	colorectal	female	2	0	1.0328	0.926439	1.15138	0.560508	0.826823
GL8D1	Q68CQ7	colorectal	female	2	0	0.960748	0.839563	1.09943	0.560513	0.826823
KCA10	Q16322	colorectal	female	2	0	1.02775	0.937245	1.12698	0.560632	0.826877
APLP2	Q06481	colorectal	female	2	0	0.960764	0.839533	1.0995	0.560826	0.826952
GRAP1	Q4V328	colorectal	female	2	0	1.05579	0.879208	1.26785	0.560965	0.826952
MEP1A	Q16819	colorectal	female	2	0	0.974016	0.891274	1.06444	0.561071	0.82699
OBP2A	Q9NY56	colorectal	female	2	0	0.97102	0.87934	1.07226	0.561121	0.827037
PCNA	P12004	colorectal	female	2	0	1.03632	0.918761	1.16892	0.561426	0.827168
ZSWM7	Q19AV6	colorectal	female	2	0	0.969388	0.872808	1.07665	0.561486	0.827175
TWEAK	O43508	colorectal	female	2	0	0.948916	0.794853	1.13284	0.56185	0.827464
PDK1	Q15118	colorectal	female	2	0	0.95838	0.830138	1.10643	0.561914	0.827514
3HIDH	P31937	colorectal	female	2	0	0.966006	0.859442	1.08578	0.56196	0.827543
RUXF	P62306	colorectal	female	2	0	1.02561	0.9416	1.11711	0.561998	0.827574
EHD2	Q9NZN4	colorectal	female	2	0	1.0355	0.920286	1.16514	0.562155	0.827723
KLRB1	Q12918	colorectal	female	2	0	0.966423	0.86097	1.08479	0.562355	0.827844
TSR3	Q9UJK0	colorectal	female	2	0	0.971635	0.881499	1.07099	0.562388	0.827868
IMPA3	Q9NX62	colorectal	female	2	0	0.957119	0.825213	1.11011	0.562392	0.827868
ANM1	Q99873	colorectal	female	2	0	1.03487	0.921542	1.16214	0.562421	0.827868
MYBPH	Q13203	colorectal	female	2	0	0.960994	0.839862	1.0996	0.562733	0.82811
Laminin gamma-2	Q13753	colorectal	female	2	0	0.966049	0.859403	1.08593	0.562771	0.82813
LG3BP	Q08380	colorectal	female	2	0	0.96755	0.865251	1.08194	0.562864	0.828146
MIP-3a	P78556	colorectal	female	2	0	0.974469	0.892726	1.0637	0.562889	0.828146
INGR2:ECD	P38484	colorectal	female	2	0	0.966508	0.861115	1.0848	0.563088	0.828194
STX2	P32856	colorectal	female	2	0	1.02487	0.942973	1.11387	0.563233	0.828281
Thioredoxin	P10599	colorectal	female	2	0	0.972627	0.885221	1.06866	0.563472	0.828359
K1324:ECD	Q6UXG2	colorectal	female	2	0	0.955556	0.818962	1.11493	0.563513	0.828389
TMM52	Q8NDY8	colorectal	female	2	0	0.969777	0.873845	1.07624	0.563632	0.82843
TFB2M	Q9H5Q4	colorectal	female	2	0	0.955849	0.820019	1.11418	0.563653	0.82843
SNX5	Q9Y5X3	colorectal	female	2	0	1.04618	0.897469	1.21953	0.563872	0.828566
UBA6	A0AVT1	colorectal	female	2	0	1.05457	0.880395	1.26319	0.564033	0.828649
SHRPN	Q9H0F6	colorectal	female	2	0	1.04257	0.904879	1.20121	0.564034	0.828649
JAK2	O60674	colorectal	female	2	0	1.05301	0.883508	1.25504	0.564041	0.82865
RPAB2	P61218	colorectal	female	2	0	0.972663	0.885226	1.06874	0.564119	0.828655
TCEA2	Q15560	colorectal	female	2	0	1.02353	0.945745	1.10771	0.564159	0.828655
Syntaxin-7	O15400	colorectal	female	2	0	1.04779	0.894033	1.22799	0.564241	0.828655
CHK1	O14757	colorectal	female	2	0	1.02907	0.933546	1.13436	0.564304	0.828655
Pancreatic alpha-amylase	P04746	colorectal	female	2	0	0.965298	0.856064	1.08847	0.56433	0.828655
HO-2	P30519	colorectal	female	2	0	1.0292	0.933099	1.13521	0.564946	0.829034
VAMP7	P51809	colorectal	female	2	0	1.02369	0.945216	1.10868	0.56501	0.829045
resistin	Q9HD89	colorectal	female	2	0	0.96628	0.859717	1.08605	0.565049	0.829069
Ephrin-B3:ECD	Q15768	colorectal	female	2	0	1.03354	0.923636	1.15653	0.565186	0.82914
LRP12	Q9Y561	colorectal	female	2	0	0.967815	0.865704	1.08197	0.565238	0.829167
F171B:ECD	Q6P995	colorectal	female	2	0	0.969297	0.871473	1.0781	0.565624	0.829386
Secretagogin	O76038	colorectal	female	2	0	0.962912	0.846411	1.09545	0.565697	0.829392
BSP	P21815	colorectal	female	2	0	1.03153	0.927746	1.14693	0.56608	0.829745
INGR2:CD	P38484	colorectal	female	2	0	0.967307	0.863448	1.08366	0.56625	0.829875
SNN	O75324	colorectal	female	2	0	1.03095	0.928934	1.14417	0.566406	0.829962
F177A	Q8N128	colorectal	female	2	0	0.967601	0.864548	1.08294	0.566488	0.829997
INSL5	Q9Y5Q6	colorectal	female	2	0	1.02611	0.939508	1.12069	0.566719	0.830036
SV2A	Q7L0J3	colorectal	female	2	0	1.02895	0.933183	1.13455	0.566935	0.830153
FHR2	P36980	colorectal	female	2	0	1.03047	0.929843	1.142	0.566936	0.830153
PSB6	P28072	colorectal	female	2	0	0.966072	0.858392	1.08726	0.567015	0.830156
VP26B	Q4G0F5	colorectal	female	2	0	1.02447	0.943071	1.1129	0.567085	0.830182
TMED2	Q15363	colorectal	female	2	0	1.02728	0.936798	1.1265	0.567241	0.830328
PRAME	P78395	colorectal	female	2	0	1.03173	0.927019	1.14827	0.567269	0.830346
HEMK2	Q9Y5N5	colorectal	female	2	0	1.04592	0.896789	1.21985	0.56729	0.830346
MAGE-6	P43360	colorectal	female	2	0	1.02546	0.940807	1.11773	0.567353	0.830401
NTAN1	Q96AB6	colorectal	female	2	0	0.966055	0.858152	1.08752	0.567663	0.830519
NUDT9	Q9BW91	colorectal	female	2	0	0.961492	0.840249	1.10023	0.567992	0.830803
SVEP1:Sushi 15-18	Q4LDE5	colorectal	female	2	0	1.03043	0.929559	1.14225	0.568451	0.83092
tollip	Q9H0E2	colorectal	female	2	0	1.05727	0.873064	1.28035	0.568553	0.830933
TM59L	Q9UK28	colorectal	female	2	0	1.03815	0.912767	1.18075	0.568626	0.830958
NP1L1	P55209	colorectal	female	2	0	1.05015	0.887369	1.24278	0.569088	0.83116
SPEE	P19623	colorectal	female	2	0	0.966804	0.86072	1.08596	0.569157	0.831198
IRF1	P10914	colorectal	female	2	0	0.970469	0.875312	1.07597	0.569157	0.831198
GAS7	O60861	colorectal	female	2	0	0.972292	0.882548	1.07116	0.569578	0.831504
Keratin 34	O76011	colorectal	female	2	0	1.02717	0.93649	1.12663	0.569706	0.831573
NEUM	P17677	colorectal	female	2	0	1.05889	0.869187	1.29	0.569962	0.83171
GBA3	Q9H227	colorectal	female	2	0	0.971	0.877243	1.07478	0.570016	0.831736
RL12	P30050	colorectal	female	2	0	1.04049	0.907246	1.19331	0.570219	0.831801
GLTP	Q9NZD2	colorectal	female	2	0	0.971283	0.878322	1.07408	0.570277	0.831801
TRAIL	P50591	colorectal	female	2	0	0.972602	0.883644	1.07052	0.570282	0.831801
MANS4	A6NHS7	colorectal	female	2	0	0.970945	0.876939	1.07503	0.570375	0.831892
Thrombopoietin Receptor	P40238	colorectal	female	2	0	0.961872	0.840991	1.10013	0.57049	0.831974
GPN1	Q9HCN4	colorectal	female	2	0	1.02571	0.939577	1.11974	0.570557	0.832007
TIM8A	O60220	colorectal	female	2	0	0.963653	0.847922	1.09518	0.570604	0.83204
PLXB2	O15031	colorectal	female	2	0	1.03077	0.928222	1.14464	0.570866	0.832252
ADSV	Q9Y6U3	colorectal	female	2	0	1.04798	0.891112	1.23247	0.571064	0.832397
NUD11	Q96G61	colorectal	female	2	0	1.02872	0.932708	1.13461	0.57114	0.832468
Apaf-1	O14727	colorectal	female	2	0	0.968597	0.867245	1.08179	0.571528	0.832589
GRB10	Q13322	colorectal	female	2	0	1.05375	0.878881	1.26341	0.571748	0.832775
TNR4	P43489	colorectal	female	2	0	1.0288	0.93237	1.13521	0.571756	0.832777
ZDHC4	Q9NPG8	colorectal	female	2	0	1.03895	0.910018	1.18614	0.571955	0.832871
INSL6	Q9Y581	colorectal	female	2	0	0.967081	0.861057	1.08616	0.572086	0.832885
NCC27	O00299	colorectal	female	2	0	1.05099	0.884388	1.24898	0.572224	0.832934
XPNPEP1	Q9NQW7	colorectal	female	2	0	0.955783	0.81694	1.11822	0.572281	0.832936
Hemopexin	P02790	colorectal	female	2	0	0.967383	0.862158	1.08545	0.572483	0.833063
DEST	P60981	colorectal	female	2	0	1.04134	0.904469	1.19893	0.573118	0.833242
LCN1	P31025	colorectal	female	2	0	0.967139	0.861015	1.08634	0.573136	0.833242
MMP-16	P51512	colorectal	female	2	0	1.0293	0.930927	1.13806	0.573137	0.833242
F19A2	Q8N3H0	colorectal	female	2	0	0.96906	0.868621	1.08111	0.573461	0.83333
GIMA4	Q9NUV9	colorectal	female	2	0	1.03342	0.92142	1.15904	0.574323	0.833714
K319L	Q8IZA0	colorectal	female	2	0	0.971634	0.878784	1.07429	0.574432	0.833737
TTC33	Q6PID6	colorectal	female	2	0	0.974648	0.891063	1.06607	0.574567	0.833834
DOCK9	Q9BZ29	colorectal	female	2	0	1.0207	0.950195	1.09644	0.57476	0.834005
BST-2	Q10589	colorectal	female	2	0	0.967342	0.861377	1.08634	0.574859	0.834068
Cathepsin A	P10619	colorectal	female	2	0	1.03216	0.924026	1.15295	0.575055	0.834191
ECH1	Q13011	colorectal	female	2	0	0.963522	0.846079	1.09727	0.575253	0.834237
IER2	Q9BTL4	colorectal	female	2	0	1.03324	0.92149	1.15855	0.575509	0.834384
SAC2	Q9Y2H2	colorectal	female	2	0	0.97156	0.878146	1.07491	0.575882	0.834629
LRP1	Q07954	colorectal	female	2	0	0.967141	0.860284	1.08727	0.57595	0.834638
PGRC2	O15173	colorectal	female	2	0	1.03367	0.920403	1.16088	0.575994	0.834671
KI2L4	Q99706	colorectal	female	2	0	0.96858	0.866033	1.08327	0.576079	0.834725
LRCH4: LRR5	O75427	colorectal	female	2	0	0.955642	0.815103	1.12041	0.576127	0.834741
ITI heavy chain H1	P19827	colorectal	female	2	0	1.03388	0.91989	1.162	0.576127	0.834741
GTF2I	P78347	colorectal	female	2	0	1.02216	0.946479	1.1039	0.576478	0.834889
HS2ST	Q7LGA3	colorectal	female	2	0	1.03514	0.916978	1.16853	0.576505	0.834891
BAMBI:CD	Q13145	colorectal	female	2	0	1.02739	0.934432	1.1296	0.576543	0.83491
TRY3	P35030	colorectal	female	2	0	0.968974	0.867427	1.08241	0.576846	0.835004
ACHB3	Q05901	colorectal	female	2	0	1.03396	0.919422	1.16278	0.577141	0.835246
CXCL16, soluble	Q9H2A7	colorectal	female	2	0	0.967968	0.863227	1.08542	0.577406	0.835315
NUD16	Q96DE0	colorectal	female	2	0	1.04935	0.885749	1.24317	0.577509	0.835371
Protease nexin I	P07093	colorectal	female	2	0	1.02887	0.930752	1.13734	0.577776	0.835554
GHDC	Q8N2G8	colorectal	female	2	0	0.970656	0.874006	1.078	0.577841	0.835561
RL26L	Q9UNX3	colorectal	female	2	0	1.04077	0.904048	1.19816	0.578147	0.835745
CLC9A	Q6UXN8	colorectal	female	2	0	0.965692	0.853846	1.09219	0.57831	0.835788
TSLP R	Q9HC73	colorectal	female	2	0	0.967971	0.862943	1.08578	0.578543	0.835864
CTLA-4	P16410	colorectal	female	2	0	1.03478	0.91718	1.16747	0.578556	0.835864
VRK1	Q99986	colorectal	female	2	0	1.02356	0.942806	1.11123	0.578655	0.835899
TPSB2	P20231	colorectal	female	2	0	0.971696	0.878017	1.07537	0.57882	0.83602
SMAD5	Q99717	colorectal	female	2	0	1.04733	0.889521	1.23313	0.578935	0.836042
NETO2	Q8NC67	colorectal	female	2	0	0.963664	0.845573	1.09825	0.578957	0.836042
MTSSL	Q765P7	colorectal	female	2	0	1.05374	0.875562	1.26818	0.579674	0.83639
SLUG	O43623	colorectal	female	2	0	0.971917	0.878708	1.07501	0.579737	0.836421
DC-SIGN	Q9NNX6	colorectal	female	2	0	0.970831	0.874253	1.07808	0.579766	0.83644
CO9A3	Q14050	colorectal	female	2	0	1.0347	0.916925	1.1676	0.580095	0.836646
ISK8	P0C7L1	colorectal	female	2	0	0.970037	0.870896	1.08046	0.580237	0.836732
TRIO	O75962	colorectal	female	2	0	0.969369	0.868157	1.08238	0.580298	0.836783
CD68	P34810	colorectal	female	2	0	0.962035	0.838661	1.10356	0.580452	0.836879
THA	P10827	colorectal	female	2	0	1.02543	0.938035	1.12097	0.580583	0.836996
SRTD3	Q9UJW9	colorectal	female	2	0	0.96982	0.869886	1.08123	0.580729	0.837032
GCNL2	Q92830	colorectal	female	2	0	1.03445	0.917145	1.16675	0.581296	0.837434
IL-6/ IL-6 sRa Complex	P05231	colorectal	female	2	0	0.965958	0.854014	1.09258	0.58155	0.837578
sirtuin	Q8N6T7	colorectal	female	2	0	1.02708	0.933962	1.12947	0.581641	0.837646
DB135	Q30KP9	colorectal	female	2	0	1.03303	0.920214	1.15968	0.581797	0.837704
FGF-16	O43320	colorectal	female	2	0	1.02713	0.933793	1.12979	0.581873	0.837738
Macrophage scavenger receptor:ECD	P21757	colorectal	female	2	0	0.970924	0.874121	1.07845	0.581885	0.837746
Galectin-4	P56470	colorectal	female	2	0	1.02217	0.945423	1.10514	0.581923	0.837764
FGF-4	P08620	colorectal	female	2	0	1.02615	0.936021	1.12496	0.582061	0.837854
SIG14	Q08ET2	colorectal	female	2	0	0.972386	0.880066	1.07439	0.582205	0.83786
TP4A1	Q93096	colorectal	female	2	0	0.971585	0.876659	1.07679	0.582629	0.83807
NUP53	Q8NFH5	colorectal	female	2	0	0.970948	0.873935	1.07873	0.583053	0.838318
CL065	Q9H3J6	colorectal	female	2	0	1.0334	0.91898	1.16207	0.583177	0.838381
AFP	P02771	colorectal	female	2	0	1.02757	0.932434	1.13242	0.583189	0.838381
DCUP	P06132	colorectal	female	2	0	1.04177	0.900073	1.20577	0.583299	0.838448
RFPL3	O75679	colorectal	female	2	0	1.02443	0.939748	1.11674	0.583521	0.838559
DHB8	Q92506	colorectal	female	2	0	1.02881	0.929468	1.13877	0.58355	0.838573
CD031	Q8TB73	colorectal	female	2	0	1.02721	0.933163	1.13073	0.583742	0.838695
FCN1	O00602	colorectal	female	2	0	1.0312	0.923815	1.15107	0.583962	0.838806
M3K10	Q02779	colorectal	female	2	0	0.973086	0.882553	1.07291	0.583983	0.838808
KI2L2	P43627	colorectal	female	2	0	0.973183	0.882821	1.07279	0.584568	0.838974
CD3E	P07766	colorectal	female	2	0	1.02759	0.931996	1.13299	0.584873	0.839108
ARHGG	Q5VV41	colorectal	female	2	0	1.03155	0.922738	1.15319	0.584971	0.839108
IL-18 Ra	Q13478	colorectal	female	2	0	1.03255	0.920349	1.15843	0.585236	0.839202
MXI1	P50539	colorectal	female	2	0	0.968518	0.863344	1.0865	0.585482	0.839306
IGFBP-2	P18065	colorectal	female	2	0	0.967533	0.859306	1.08939	0.58552	0.839329
FGFP3	Q8TAT2	colorectal	female	2	0	1.03482	0.914981	1.17035	0.585727	0.839401
ILT-2	Q8NHL6	colorectal	female	2	0	1.03098	0.923776	1.15063	0.585975	0.839527
Integrin aVb1	P05556	colorectal	female	2	0	1.02862	0.929268	1.1386	0.586109	0.839559
RPAB4	P53803	colorectal	female	2	0	1.04598	0.889704	1.2297	0.586121	0.839559
NAR5	Q96L15	colorectal	female	2	0	0.975902	0.893813	1.06553	0.586349	0.839672
CO1A1:N-term propeptide	P02452	colorectal	female	2	0	0.976746	0.897363	1.06315	0.586414	0.839672
CD3G	P09693	colorectal	female	2	0	0.967228	0.857803	1.09061	0.58647	0.839672
F134B	Q9H6L5	colorectal	female	2	0	1.02661	0.933918	1.1285	0.586471	0.839672
AAMDC	Q9H7C9	colorectal	female	2	0	1.0385	0.90626	1.19003	0.586729	0.839817
SIRPG	Q9P1W8	colorectal	female	2	0	0.974026	0.885776	1.07107	0.587061	0.839984
NovH	P48745	colorectal	female	2	0	0.977987	0.902492	1.0598	0.587101	0.839984
HSP 70		colorectal	female	2	0	0.972341	0.878644	1.07603	0.587434	0.840207
PLD3	Q8IV08	colorectal	female	2	0	0.959005	0.824363	1.11564	0.587614	0.840375
TEAD3	Q99594	colorectal	female	2	0	0.96789	0.860153	1.08912	0.587783	0.84048
4-1BB	Q07011	colorectal	female	2	0	0.971333	0.874364	1.07906	0.587787	0.84048
MEOX2	P50222	colorectal	female	2	0	0.971031	0.873104	1.07994	0.587815	0.840492
ITBP2	Q9UKP3	colorectal	female	2	0	1.03514	0.913569	1.17288	0.587976	0.840619
B2L10	Q9HD36	colorectal	female	2	0	1.03	0.92549	1.1463	0.588211	0.840714
UB2Q1	Q7Z7E8	colorectal	female	2	0	1.0309	0.923333	1.15101	0.588289	0.840756
MPP7	Q5T2T1	colorectal	female	2	0	1.0305	0.924236	1.14898	0.588467	0.840886
SPSY	P52788	colorectal	female	2	0	1.02969	0.926141	1.14481	0.588489	0.840895
WFKN1	Q96NZ8	colorectal	female	2	0	0.966102	0.852619	1.09469	0.588561	0.840902
MGT5A	Q09328	colorectal	female	2	0	0.969006	0.864521	1.08612	0.588613	0.840941
PKC-B-II	P05771	colorectal	female	2	0	1.04751	0.885212	1.23957	0.588906	0.841095
ACY3	Q96HD9	colorectal	female	2	0	1.02596	0.934869	1.12594	0.58897	0.841098
BMF	Q96LC9	colorectal	female	2	0	0.967317	0.857453	1.09126	0.589058	0.841098
BAP31	P51572	colorectal	female	2	0	1.02545	0.936047	1.1234	0.589187	0.841116
HPPD	P32754	colorectal	female	2	0	0.977924	0.901812	1.06046	0.589212	0.841116
DLG2	Q15700	colorectal	female	2	0	1.05325	0.872465	1.2715	0.589213	0.841116
LIRA6	Q6PI73	colorectal	female	2	0	1.02835	0.929106	1.1382	0.589235	0.841127
CRIP1	P50238	colorectal	female	2	0	0.972601	0.879275	1.07583	0.589349	0.841175
BET1L	Q9NYM9	colorectal	female	2	0	1.03138	0.921891	1.15388	0.589423	0.841175
NDRG3	Q9UGV2	colorectal	female	2	0	1.02936	0.926626	1.14348	0.589629	0.84128
SPHK2	Q9NRA0	colorectal	female	2	0	0.971865	0.876111	1.07808	0.589712	0.84128
EGLN1	Q9GZT9	colorectal	female	2	0	1.0244	0.938457	1.11822	0.589717	0.84128
a1,4-Galactosyltransferase	Q9NPC4	colorectal	female	2	0	0.956448	0.813489	1.12453	0.589825	0.841308
SOD3	P08294	colorectal	female	2	0	0.969376	0.865513	1.0857	0.590648	0.84177
Cathepsin H	P09668	colorectal	female	2	0	1.02906	0.926987	1.14238	0.590904	0.841908
SAST	Q9NV23	colorectal	female	2	0	1.02407	0.938963	1.11689	0.591073	0.841927
DNJB9	Q9UBS3	colorectal	female	2	0	1.02958	0.925719	1.14509	0.591081	0.841927
PI42B	P78356	colorectal	female	2	0	1.04802	0.883143	1.24368	0.591227	0.842036
GNS	P15586	colorectal	female	2	0	1.02934	0.926202	1.14396	0.591389	0.842102
LMA2L	Q9H0V9	colorectal	female	2	0	1.04116	0.898489	1.20649	0.591639	0.842191
TPT1L	Q56UQ5	colorectal	female	2	0	1.02315	0.941045	1.11243	0.591762	0.842193
GD1L1	Q96MZ0	colorectal	female	2	0	1.0351	0.912477	1.17421	0.591766	0.842193
cAMP-regulated phosphoprotein 21	Q9UBL0	colorectal	female	2	0	1.02696	0.931768	1.13188	0.59192	0.842252
RPR1A	Q96P16	colorectal	female	2	0	1.01946	0.95006	1.09393	0.592097	0.842275
ABR	Q12979	colorectal	female	2	0	1.04183	0.896774	1.21036	0.59215	0.842328
MAOM	P23368	colorectal	female	2	0	1.0464	0.886317	1.23539	0.59239	0.842493
Biotinidase	P43251	colorectal	female	2	0	1.02128	0.94552	1.1031	0.592392	0.842493
CEAM3	P40198	colorectal	female	2	0	1.0331	0.916868	1.16406	0.592869	0.842691
Prostasin	Q16651	colorectal	female	2	0	1.02908	0.926402	1.14314	0.592982	0.84274
VIGLN	Q00341	colorectal	female	2	0	0.967735	0.857863	1.09168	0.593764	0.843038
EMC8	O43402	colorectal	female	2	0	0.970569	0.869667	1.08318	0.593769	0.843038
PDCD6	O75340	colorectal	female	2	0	1.03394	0.914594	1.16885	0.593808	0.843066
FCN2	Q15485	colorectal	female	2	0	1.02857	0.92738	1.14081	0.593907	0.843123
OX40 Ligand	P23510	colorectal	female	2	0	1.02782	0.929127	1.13699	0.594241	0.843296
Mcl-1	Q07820	colorectal	female	2	0	1.0254	0.934996	1.12455	0.594247	0.843296
CA198	Q9H425	colorectal	female	2	0	0.969205	0.863793	1.08748	0.594418	0.843396
Peroxiredoxin-3	P30048	colorectal	female	2	0	1.04985	0.877664	1.25582	0.594536	0.843504
Lymphotactin	P47992	colorectal	female	2	0	0.973872	0.883386	1.07363	0.594655	0.843579
PPC1A	Q5VZY2	colorectal	female	2	0	0.972571	0.877851	1.07751	0.594739	0.843618
FGF-18	O76093	colorectal	female	2	0	0.972506	0.877485	1.07782	0.59511	0.843752
PDIA6	Q15084	colorectal	female	2	0	1.05352	0.869136	1.27702	0.595328	0.843927
RET1G	Q6H3X3	colorectal	female	2	0	0.967896	0.858048	1.09181	0.595488	0.843975
ABL1	P00519	colorectal	female	2	0	1.02686	0.931134	1.13242	0.595522	0.843981
14-3-3 protein gamma	P61981	colorectal	female	2	0	1.04344	0.891725	1.22098	0.595781	0.844177
SLAF5	Q9UIB8	colorectal	female	2	0	0.96637	0.85151	1.09672	0.596205	0.844252
FMR1	Q06787	colorectal	female	2	0	1.0392	0.901396	1.19808	0.596273	0.844266
ClpP endopeptidase	Q16740	colorectal	female	2	0	1.02614	0.932703	1.12893	0.596303	0.84429
LIN7A	O14910	colorectal	female	2	0	1.02828	0.927445	1.14008	0.596403	0.844341
MGT4C	Q9UBM8	colorectal	female	2	0	0.954962	0.805206	1.13257	0.596449	0.844354
TR61B	Q9BVS5	colorectal	female	2	0	1.02495	0.935589	1.12284	0.596484	0.844385
SGTA	O43765	colorectal	female	2	0	1.0447	0.88848	1.22838	0.596722	0.844535
FCRL3	Q96P31	colorectal	female	2	0	0.972438	0.876762	1.07856	0.596874	0.844545
Cytochrome P450 3A4	P08684	colorectal	female	2	0	0.967405	0.855595	1.09383	0.596933	0.844554
PIGR	P01833	colorectal	female	2	0	1.03727	0.905634	1.18803	0.597208	0.844724
TCP2L	B9ZVM9	colorectal	female	2	0	1.02947	0.924307	1.14661	0.597269	0.844783
GEMI	O75496	colorectal	female	2	0	0.96831	0.859194	1.09128	0.597563	0.844799
RAD1	O60671	colorectal	female	2	0	1.03064	0.921339	1.15292	0.597724	0.844847
S100A14	Q9HCY8	colorectal	female	2	0	0.968668	0.860564	1.09035	0.598022	0.844952
UR2R	Q9UKP6	colorectal	female	2	0	0.973398	0.880555	1.07603	0.598058	0.844952
IL-2	P60568	colorectal	female	2	0	0.971223	0.871299	1.08261	0.598112	0.844967
GTSF1	Q8WW33	colorectal	female	2	0	0.971259	0.871433	1.08252	0.598192	0.844987
HS3SA	Q9Y663	colorectal	female	2	0	1.03135	0.919345	1.157	0.598718	0.845243
RNF41	Q9H4P4	colorectal	female	2	0	1.02561	0.933337	1.12701	0.599073	0.845558
TICN3	Q9BQ16	colorectal	female	2	0	0.971553	0.872396	1.08198	0.599293	0.845735
WEE2	P0C1S8	colorectal	female	2	0	0.96976	0.864764	1.0875	0.599441	0.845845
GABP1	Q06547	colorectal	female	2	0	0.962387	0.833894	1.11068	0.600042	0.84615
DPOE2	P56282	colorectal	female	2	0	0.970478	0.867549	1.08562	0.60038	0.846287
DLL1	O00548	colorectal	female	2	0	1.04084	0.895971	1.20913	0.600663	0.846437
14-3-3 protein theta	P27348	colorectal	female	2	0	1.03952	0.899013	1.202	0.60086	0.846483
ADPGK	Q9BRR6	colorectal	female	2	0	0.96751	0.854876	1.09498	0.600944	0.846504
CBLN2	Q8IUK8	colorectal	female	2	0	0.969907	0.864955	1.08759	0.601032	0.84654
GABR1	Q9UBS5	colorectal	female	2	0	1.03531	0.909034	1.17913	0.601049	0.84654
T-plastin	P13797	colorectal	female	2	0	0.972452	0.875719	1.07987	0.60128	0.846655
FABP2	P12104	colorectal	female	2	0	1.03068	0.919981	1.1547	0.602178	0.847137
RPIA	P49247	colorectal	female	2	0	1.03204	0.916536	1.1621	0.602536	0.847266
ARL2	P36404	colorectal	female	2	0	1.02661	0.929921	1.13336	0.602795	0.847355
Siglec-5	O15389	colorectal	female	2	0	0.975334	0.887704	1.07161	0.603077	0.847452
Insulin	P01308	colorectal	female	2	0	0.968858	0.859904	1.09162	0.603226	0.847611
DUS16	Q9BY84	colorectal	female	2	0	0.972206	0.874169	1.08124	0.60323	0.847611
TPSG1	Q9NRR2	colorectal	female	2	0	0.971188	0.869752	1.08445	0.603463	0.847752
CLCA2	Q9UQC9	colorectal	female	2	0	1.0308	0.919264	1.15587	0.603639	0.847828
RAB1B	Q9H0U4	colorectal	female	2	0	1.0511	0.870746	1.26881	0.603823	0.84797
GLCNE	Q9Y223	colorectal	female	2	0	0.973994	0.88162	1.07605	0.604259	0.848288
PCDGC	O60330	colorectal	female	2	0	1.02313	0.938323	1.1156	0.604488	0.848399
KLH12	Q53G59	colorectal	female	2	0	1.02357	0.937171	1.11794	0.604583	0.84844
MYNN	Q9NPC7	colorectal	female	2	0	0.975018	0.885916	1.07308	0.604864	0.84853
IL-1 R4	Q01638	colorectal	female	2	0	0.969924	0.863937	1.08891	0.604989	0.848579
ZO1	Q07157	colorectal	female	2	0	0.975209	0.886699	1.07255	0.60508	0.848602
GPV	P40197	colorectal	female	2	0	1.03892	0.898912	1.20073	0.605179	0.848668
QSOX2	Q6ZRP7	colorectal	female	2	0	1.0288	0.923798	1.14573	0.60525	0.848668
COMD8	Q9NX08	colorectal	female	2	0	1.02641	0.929736	1.13314	0.605527	0.84877
CTF8	P0CG13	colorectal	female	2	0	0.97322	0.877917	1.07887	0.605677	0.848821
CPLX1	O14810	colorectal	female	2	0	0.970385	0.865682	1.08775	0.605811	0.848912
PA2GC	Q5R387	colorectal	female	2	0	1.03738	0.902402	1.19255	0.605857	0.84895
PTPRU	Q92729	colorectal	female	2	0	1.03321	0.912486	1.16991	0.606287	0.849096
PSA	P07288	colorectal	female	2	0	1.04119	0.892891	1.21413	0.606615	0.849249
RPAB1	P19388	colorectal	female	2	0	0.971068	0.868368	1.08591	0.606712	0.849304
SNX1	Q13596	colorectal	female	2	0	0.972957	0.876479	1.08005	0.606866	0.849351
VSIG2	Q96IQ7	colorectal	female	2	0	0.972793	0.875621	1.08075	0.60744	0.849729
Dtk	Q06418	colorectal	female	2	0	0.967016	0.850861	1.09903	0.607453	0.849729
XRCC1	P18887	colorectal	female	2	0	1.0273	0.926923	1.13854	0.607694	0.84988
ESAM	Q96AP7	colorectal	female	2	0	0.97137	0.86939	1.08531	0.607743	0.849904
CBLN1	P23435	colorectal	female	2	0	1.03048	0.918809	1.15572	0.60793	0.850067
RPC10	Q9Y2Y1	colorectal	female	2	0	0.975663	0.887957	1.07203	0.608186	0.850191
KRA24	Q9BYR9	colorectal	female	2	0	1.03135	0.916412	1.16071	0.608616	0.850535
SULF2	Q8IWU5	colorectal	female	2	0	1.02279	0.938256	1.11493	0.608726	0.850607
Kallikrein 2	P20151	colorectal	female	2	0	0.970458	0.865193	1.08853	0.608727	0.850607
FLII	Q13045	colorectal	female	2	0	1.04574	0.880944	1.24136	0.609233	0.850975
EURL	Q9NYK6	colorectal	female	2	0	0.966242	0.846848	1.10247	0.609829	0.851283
SPB13	Q9UIV8	colorectal	female	2	0	1.03672	0.902479	1.19092	0.610284	0.851549
DKK2	Q9UBU2	colorectal	female	2	0	1.02948	0.920644	1.15119	0.610288	0.851549
MYCBP	Q99417	colorectal	female	2	0	1.04879	0.873228	1.25965	0.610298	0.851549
SPINK5	Q9NQ38	colorectal	female	2	0	0.96956	0.860859	1.09199	0.610384	0.851631
TOPB1	Q92547	colorectal	female	2	0	1.02397	0.934769	1.12168	0.610486	0.851649
CN16B	Q0VAA2	colorectal	female	2	0	1.02652	0.928111	1.13536	0.61072	0.851754
ZC4H2	Q9NQZ6	colorectal	female	2	0	0.968036	0.854106	1.09716	0.611097	0.851926
TSLP	Q969D9	colorectal	female	2	0	1.02272	0.93789	1.11521	0.611127	0.85194
LIN7B	Q9HAP6	colorectal	female	2	0	1.02428	0.933642	1.12372	0.611808	0.85234
GP1BA	P07359	colorectal	female	2	0	1.02832	0.923163	1.14545	0.611884	0.852387
amyloid precursor protein	P05067	colorectal	female	2	0	1.03509	0.905916	1.18267	0.612104	0.852522
CAN2	P17655	colorectal	female	2	0	1.02673	0.927163	1.13699	0.612251	0.852638
PRL	P01236	colorectal	female	2	0	0.970133	0.862758	1.09087	0.612391	0.852729
HLA-G	P17693	colorectal	female	2	0	0.968258	0.85464	1.09698	0.612493	0.852802
THY1	P04216	colorectal	female	2	0	1.02847	0.922525	1.14659	0.612752	0.852924
LRRK2	Q5S007	colorectal	female	2	0	0.979876	0.905699	1.06013	0.612752	0.852924
KIRR2	Q6UWL6	colorectal	female	2	0	0.978056	0.897415	1.06594	0.613276	0.853267
KCNF1	Q9H3M0	colorectal	female	2	0	1.02338	0.935626	1.11936	0.613398	0.853335
B2L10	Q9HD36	colorectal	female	2	0	0.969574	0.860027	1.09307	0.613477	0.853402
CD37	P11049	colorectal	female	2	0	1.02399	0.933957	1.1227	0.613669	0.853407
MGAP	Q8IWI9	colorectal	female	2	0	1.02632	0.927814	1.13528	0.613841	0.853407
SNAB	Q9H115	colorectal	female	2	0	1.03235	0.912241	1.16828	0.613895	0.853419
NDP	Q00604	colorectal	female	2	0	0.970077	0.861996	1.09171	0.614214	0.85357
S2538	Q96DW6	colorectal	female	2	0	1.02537	0.930168	1.13031	0.61436	0.853683
FUT2	Q10981	colorectal	female	2	0	1.02618	0.927979	1.13476	0.614626	0.85387
NRIP3	Q9NQ35	colorectal	female	2	0	0.969042	0.857375	1.09525	0.614665	0.853873
DPOE3	Q9NRF9	colorectal	female	2	0	1.02051	0.942867	1.10455	0.615068	0.85411
LIPR2	P54317	colorectal	female	2	0	0.972851	0.873856	1.08306	0.615176	0.854135
TR:CD	P02786	colorectal	female	2	0	1.02866	0.921352	1.14846	0.615209	0.854164
KMT2C	Q8NEZ4	colorectal	female	2	0	0.979191	0.902051	1.06293	0.61547	0.854295
LCE3C	Q5T5A8	colorectal	female	2	0	1.02997	0.917865	1.15577	0.615476	0.854295
TGFR-1	P36897	colorectal	female	2	0	0.960651	0.821271	1.12369	0.615723	0.854445
COMD5	Q9GZQ3	colorectal	female	2	0	0.974138	0.879356	1.07914	0.615875	0.854531
gp75	P17643	colorectal	female	2	0	0.974981	0.883027	1.07651	0.616154	0.854754
SPN90	Q9NZQ3	colorectal	female	2	0	1.04719	0.874439	1.25406	0.616184	0.854763
XYLB	O75191	colorectal	female	2	0	0.974521	0.880896	1.0781	0.616504	0.854968
SSR1	P30872	colorectal	female	2	0	0.975028	0.883033	1.07661	0.616966	0.85522
APTX	Q7Z2E3	colorectal	female	2	0	1.02924	0.919299	1.15233	0.617052	0.855247
DNSL2	Q92874	colorectal	female	2	0	1.03349	0.908258	1.176	0.617159	0.855321
NR2CA	Q86WQ0	colorectal	female	2	0	0.972953	0.873751	1.08342	0.61727	0.85534
DCP1B	Q8IZD4	colorectal	female	2	0	1.02423	0.932395	1.12511	0.617405	0.85543
KDEL2	Q7Z4H8	colorectal	female	2	0	0.959425	0.815448	1.12882	0.617575	0.855549
Vinexin b	O60504	colorectal	female	2	0	0.951402	0.782405	1.1569	0.617579	0.855549
ORC6	Q9Y5N6	colorectal	female	2	0	1.02721	0.924447	1.1414	0.617639	0.855577
MFGM	Q08431	colorectal	female	2	0	0.967417	0.849381	1.10186	0.617805	0.855617
NLGN1	Q8N2Q7	colorectal	female	2	0	0.972402	0.871158	1.08541	0.617859	0.855635
ARL9	Q6T311	colorectal	female	2	0	0.963662	0.833211	1.11454	0.617938	0.855673
carboxylesterase, liver	P23141	colorectal	female	2	0	1.02468	0.931016	1.12776	0.618181	0.855813
G45IP	Q8TAE8	colorectal	female	2	0	0.964953	0.838606	1.11034	0.618304	0.855899
NRG4	Q8WWG1	colorectal	female	2	0	0.974098	0.878502	1.0801	0.618513	0.855984
PRAX	Q9BXM0	colorectal	female	2	0	0.972627	0.871971	1.0849	0.618521	0.855984
R3GEF	Q8TBN0	colorectal	female	2	0	0.973718	0.876658	1.08152	0.619089	0.856213
PP1G	P36873	colorectal	female	2	0	1.04793	0.871072	1.26069	0.619632	0.856353
MPZL1	O95297	colorectal	female	2	0	0.969477	0.857751	1.09576	0.619756	0.856418
EDIL3	O43854	colorectal	female	2	0	0.962974	0.829586	1.11781	0.619928	0.856497
LKHA4	P09960	colorectal	female	2	0	1.04044	0.889554	1.21692	0.619943	0.856501
DCPS	Q96C86	colorectal	female	2	0	0.969297	0.856875	1.09647	0.620043	0.856501
FA92A	A1XBS5	colorectal	female	2	0	0.977342	0.892643	1.07008	0.620232	0.856573
MACOI	Q8N5G2	colorectal	female	2	0	1.02647	0.925649	1.13827	0.620424	0.85668
NEUR1	Q99519	colorectal	female	2	0	1.02908	0.918672	1.15276	0.620557	0.856752
IKK-gamma	Q9Y6K9	colorectal	female	2	0	1.04455	0.878969	1.24132	0.620635	0.85676
DNJB6	O75190	colorectal	female	2	0	1.02987	0.916444	1.15734	0.621025	0.856821
STXB6	Q8NFX7	colorectal	female	2	0	1.03483	0.903423	1.18535	0.621205	0.856872
IL-1F9	Q9NZH8	colorectal	female	2	0	1.02218	0.936919	1.1152	0.621553	0.85704
B3GT1	Q9Y5Z6	colorectal	female	2	0	1.0308	0.913764	1.16283	0.621761	0.857103
Cadherin-8	P55286	colorectal	female	2	0	1.02773	0.92188	1.14573	0.621875	0.857201
DLRB2	Q8TF09	colorectal	female	2	0	1.02912	0.917996	1.1537	0.622453	0.857587
HBD-1	P60022	colorectal	female	2	0	1.02868	0.919117	1.1513	0.622652	0.857678
STA5B	P51692	colorectal	female	2	0	1.02419	0.931178	1.12649	0.622718	0.85775
Nogo Receptor	Q9BZR6	colorectal	female	2	0	1.02875	0.918851	1.1518	0.622873	0.8578
TGF-b1	P01137	colorectal	female	2	0	1.02532	0.928071	1.13275	0.622882	0.8578
LT4R1	Q15722	colorectal	female	2	0	0.958286	0.80856	1.13574	0.623033	0.857913
F204A	Q9H8W3	colorectal	female	2	0	1.01988	0.942815	1.10324	0.623452	0.85803
TNFAIP3	P21580	colorectal	female	2	0	1.03716	0.896568	1.1998	0.623466	0.85803
KIRR3	Q8IZU9	colorectal	female	2	0	0.972202	0.868623	1.08813	0.623794	0.858214
KKLC1	Q5H943	colorectal	female	2	0	1.02402	0.931351	1.1259	0.623865	0.858263
B4GT7	Q9UBV7	colorectal	female	2	0	0.969685	0.857391	1.09668	0.623967	0.858332
Glutathione reductase	P00390	colorectal	female	2	0	0.971321	0.864635	1.09117	0.624006	0.858332
HE4	Q14508	colorectal	female	2	0	0.967309	0.846921	1.10481	0.624035	0.858332
IFT20	Q8IY31	colorectal	female	2	0	0.973191	0.872953	1.08494	0.624131	0.858335
HN1L	Q9H910	colorectal	female	2	0	1.02712	0.92281	1.14323	0.624296	0.858377
SC5A5	Q92911	colorectal	female	2	0	0.974288	0.877777	1.08141	0.624541	0.858611
HS3SB	Q9Y662	colorectal	female	2	0	0.966154	0.84167	1.10905	0.624664	0.858692
BCL6	P41182	colorectal	female	2	0	0.968431	0.851636	1.10124	0.624694	0.858704
PDLI1	O00151	colorectal	female	2	0	0.959277	0.812088	1.13314	0.624696	0.858704
CSK21	P68400	colorectal	female	2	0	0.974648	0.879357	1.08026	0.624711	0.858704
NANP	Q8TBE9	colorectal	female	2	0	0.974296	0.877743	1.08147	0.624818	0.858754
LGMN	Q99538	colorectal	female	2	0	0.971439	0.864914	1.09108	0.624867	0.858812
MCEE	Q96PE7	colorectal	female	2	0	1.03005	0.914717	1.15993	0.625039	0.858909
HM20A	Q9NP66	colorectal	female	2	0	0.974651	0.87926	1.08039	0.625136	0.858909
RBM18	Q96H35	colorectal	female	2	0	1.02224	0.935898	1.11655	0.625166	0.858909
DAB2	P98082	colorectal	female	2	0	1.04513	0.875402	1.24776	0.625416	0.858969
Metaxin-2	O75431	colorectal	female	2	0	1.02365	0.931906	1.12443	0.62558	0.859123
MCE1	O60942	colorectal	female	2	0	0.974292	0.877505	1.08175	0.62564	0.859142
Fragile histidine triad protein	P49789	colorectal	female	2	0	1.03673	0.896774	1.19853	0.625883	0.859293
CYTL1	Q9NRR1	colorectal	female	2	0	0.975065	0.880901	1.07929	0.626034	0.859315
ANR46	Q86W74	colorectal	female	2	0	0.979795	0.902483	1.06373	0.626437	0.859541
MEK1	Q02750	colorectal	female	2	0	1.03366	0.904599	1.18114	0.626583	0.85959
GBRL1	Q9H0R8	colorectal	female	2	0	1.03224	0.908349	1.17302	0.626686	0.859636
FLIP	O15519	colorectal	female	2	0	0.975413	0.882293	1.07836	0.626772	0.859692
DUS15	Q9H1R2	colorectal	female	2	0	0.973879	0.875185	1.0837	0.627321	0.859925
PILRA	Q9UKJ1	colorectal	female	2	0	1.02618	0.924499	1.13905	0.627368	0.859964
DTX3L	Q8TDB6	colorectal	female	2	0	1.03945	0.889115	1.21519	0.627398	0.859969
NDUF5	Q5TEU4	colorectal	female	2	0	0.970918	0.861745	1.09392	0.627719	0.860082
UB2L6	O14933	colorectal	female	2	0	1.02575	0.925509	1.13686	0.627938	0.860191
ITA5	P08648	colorectal	female	2	0	0.978096	0.89425	1.0698	0.628132	0.860283
SIAH1	Q8IUQ4	colorectal	female	2	0	0.968215	0.849486	1.10354	0.628436	0.860428
FIS1	Q9Y3D6	colorectal	female	2	0	1.0309	0.911257	1.16625	0.628743	0.860546
CRIS3	P54108	colorectal	female	2	0	0.975225	0.880918	1.07963	0.628763	0.860546
FAAH2	Q6GMR7	colorectal	female	2	0	0.976219	0.885449	1.07629	0.628839	0.860546
SIL1	Q9H173	colorectal	female	2	0	0.973831	0.874534	1.0844	0.628907	0.860546
TM11D	O60235	colorectal	female	2	0	1.02582	0.925024	1.13759	0.629074	0.860576
SOCS7	O14512	colorectal	female	2	0	1.02881	0.916789	1.15453	0.629127	0.860595
Cardiotrophin-1	Q16619	colorectal	female	2	0	1.02653	0.92303	1.14164	0.629158	0.860611
SARP-2	Q8N474	colorectal	female	2	0	0.973615	0.873472	1.08524	0.629204	0.86064
SPTA2	Q13813	colorectal	female	2	0	1.02511	0.92689	1.13373	0.629407	0.860766
PENK	P01210	colorectal	female	2	0	0.971789	0.865112	1.09162	0.629563	0.860823
LYSM4	Q5XG99	colorectal	female	2	0	0.969429	0.854501	1.09982	0.629645	0.860833
UCRP	P05161	colorectal	female	2	0	1.02921	0.915506	1.15703	0.629806	0.860944
CRIP2	P52943	colorectal	female	2	0	0.967018	0.843706	1.10835	0.629897	0.861007
nectin-1 gamma:CD	Q15223	colorectal	female	2	0	1.02513	0.926672	1.13405	0.629966	0.861066
PSG3	Q16557	colorectal	female	2	0	1.02803	0.918657	1.15043	0.630007	0.861087
MAGE-4	P43358	colorectal	female	2	0	1.02661	0.922451	1.14252	0.630458	0.861396
5NT1A	Q9BXI3	colorectal	female	2	0	1.02561	0.925207	1.1369	0.630494	0.861436
BATF3	Q9NR55	colorectal	female	2	0	0.967882	0.847288	1.10564	0.63064	0.86146
SAR1A	Q9NR31	colorectal	female	2	0	1.03055	0.911423	1.16526	0.631089	0.861705
GLT14	Q96FL9	colorectal	female	2	0	0.973965	0.874529	1.08471	0.631138	0.861745
ARRS	P10523	colorectal	female	2	0	0.971838	0.864826	1.09209	0.631276	0.861778
Uromodulin	P07911	colorectal	female	2	0	1.02871	0.916408	1.15476	0.631324	0.861778
TUTLB	Q9UPX0	colorectal	female	2	0	0.968926	0.851673	1.10232	0.631459	0.861894
GSTA4	O15217	colorectal	female	2	0	1.02512	0.926181	1.13462	0.631911	0.862007
RM38	Q96DV4	colorectal	female	2	0	1.02437	0.928109	1.13061	0.632523	0.862493
CTNA1	P35221	colorectal	female	2	0	1.03405	0.901253	1.18642	0.633033	0.862708
ECP	P12724	colorectal	female	2	0	1.03298	0.904109	1.18023	0.633139	0.862726
UFD1	Q92890	colorectal	female	2	0	1.04029	0.884267	1.22384	0.633769	0.863101
PPR29	Q5R3F8	colorectal	female	2	0	0.973803	0.87297	1.08628	0.634082	0.863279
AURKB	Q96GD4	colorectal	female	2	0	1.02249	0.932934	1.12064	0.634422	0.863438
BICD1	Q96G01	colorectal	female	2	0	0.975392	0.88019	1.08089	0.634436	0.863449
SMOC2	Q9H3U7	colorectal	female	2	0	1.027	0.920182	1.14621	0.6345	0.863483
MYPC3	Q14896	colorectal	female	2	0	0.971536	0.86226	1.09466	0.63526	0.863955
SH2B3	Q9UQQ2	colorectal	female	2	0	0.978159	0.892774	1.07171	0.635602	0.864124
RAB4B	P61018	colorectal	female	2	0	1.04393	0.873846	1.24713	0.635616	0.864124
Collagen alpha-3(VI):isoform 3	P12111	colorectal	female	2	0	0.975555	0.880627	1.08072	0.635626	0.864124
MAGE-3	P43357	colorectal	female	2	0	0.977454	0.889454	1.07416	0.635674	0.864124
PYDC1	Q8WXC3	colorectal	female	2	0	0.977447	0.889397	1.07421	0.63577	0.864124
VAP-1	Q16853	colorectal	female	2	0	0.972712	0.867467	1.09073	0.635816	0.864124
C4b	P0C0L4	colorectal	female	2	0	1.02623	0.921939	1.14231	0.635865	0.864128
VSI10	Q8N0Z9	colorectal	female	2	0	0.974758	0.87679	1.08367	0.63617	0.864241
S100P	P25815	colorectal	female	2	0	0.978457	0.894007	1.07088	0.636286	0.864276
KLRF1	Q9NZS2	colorectal	female	2	0	1.02041	0.938439	1.10954	0.636293	0.864276
CD2	P06729	colorectal	female	2	0	0.971761	0.862857	1.09441	0.636681	0.864339
RELL2	Q8NC24	colorectal	female	2	0	0.976581	0.88498	1.07766	0.637223	0.86472
Aflatoxin B1 aldehyde reductase	O43488	colorectal	female	2	0	1.04325	0.874803	1.24413	0.63747	0.864875
CBPZ	Q66K79	colorectal	female	2	0	1.02544	0.923684	1.13842	0.637495	0.864875
Livin B	Q96CA5	colorectal	female	2	0	1.03112	0.907494	1.1716	0.638112	0.865029
WF10A	Q9H1F0	colorectal	female	2	0	0.971403	0.860671	1.09638	0.638458	0.865063
HGS	O14964	colorectal	female	2	0	1.04255	0.876104	1.24061	0.638707	0.865149
DYLT1	P63172	colorectal	female	2	0	1.02206	0.933029	1.11958	0.638928	0.865262
LRFN2	Q9ULH4	colorectal	female	2	0	0.974059	0.872739	1.08714	0.639064	0.865301
YAP1	P46937	colorectal	female	2	0	0.972135	0.863792	1.09407	0.639245	0.865386
GP114	Q8IZF4	colorectal	female	2	0	1.0251	0.924127	1.13711	0.639374	0.865454
ABCF3	Q9NUQ8	colorectal	female	2	0	1.03252	0.90316	1.1804	0.639394	0.865454
TENC1	Q63HR2	colorectal	female	2	0	0.972241	0.86417	1.09383	0.639611	0.865458
5NTC	P49902	colorectal	female	2	0	1.03459	0.897277	1.19292	0.639749	0.8655
RYBP	Q8N488	colorectal	female	2	0	0.979085	0.896061	1.0698	0.640121	0.865756
CS054	Q5BKX5	colorectal	female	2	0	1.03102	0.907009	1.17199	0.640332	0.865794
ROBO3	Q96MS0	colorectal	female	2	0	0.972839	0.866694	1.09198	0.6404	0.865832
PABP4	Q13310	colorectal	female	2	0	1.04219	0.876276	1.23952	0.640426	0.865832
IFT22	Q9H7X7	colorectal	female	2	0	0.975486	0.878979	1.08259	0.640539	0.865881
LIRA3	Q8N6C8	colorectal	female	2	0	1.02563	0.922219	1.14063	0.640727	0.865966
PCDGD	Q9Y5G3	colorectal	female	2	0	0.971329	0.859605	1.09757	0.640788	0.866003
ARHI	O95661	colorectal	female	2	0	0.974733	0.875295	1.08547	0.641109	0.866084
THTPA	Q9BU02	colorectal	female	2	0	0.973581	0.869891	1.08963	0.641224	0.866121
UBP1	O94782	colorectal	female	2	0	0.972085	0.862937	1.09504	0.641282	0.866121
DPYL3	Q14195	colorectal	female	2	0	0.95992	0.808143	1.1402	0.64134	0.866121
HIF1N	Q9NWT6	colorectal	female	2	0	1.0191	0.941101	1.10356	0.641448	0.866191
S100A16	Q96FQ6	colorectal	female	2	0	1.02599	0.920901	1.14308	0.641616	0.866292
TRAT1	Q6PIZ9	colorectal	female	2	0	1.02534	0.922699	1.13941	0.641897	0.866456
SPIN3	Q5JUX0	colorectal	female	2	0	0.977263	0.886961	1.07676	0.64198	0.866456
Tenascin		colorectal	female	2	0	1.02714	0.917444	1.14995	0.642149	0.866566
NRG3	P56975	colorectal	female	2	0	0.974001	0.871523	1.08853	0.642335	0.866635
AGAP2	Q99490	colorectal	female	2	0	0.967338	0.840783	1.11294	0.64252	0.866691
ANGL1:N-term	O95841	colorectal	female	2	0	1.02522	0.922826	1.13897	0.642709	0.866818
KI2S2	P43631	colorectal	female	2	0	1.02327	0.928488	1.12774	0.642714	0.866818
MEMO1	Q9Y316	colorectal	female	2	0	1.02443	0.925086	1.13444	0.642805	0.86684
HES3	Q5TGS1	colorectal	female	2	0	1.02749	0.916199	1.15231	0.642881	0.866861
CJ035	Q96D05	colorectal	female	2	0	1.02593	0.920612	1.1433	0.643191	0.867072
BUD31	P41223	colorectal	female	2	0	1.02265	0.930178	1.12431	0.643244	0.867085
LAG-3	P18627	colorectal	female	2	0	0.973657	0.869592	1.09018	0.643443	0.867187
IGF-II receptor	P11717	colorectal	female	2	0	1.02512	0.922888	1.13868	0.64345	0.867187
TAK1-TAB1	O43318	colorectal	female	2	0	0.974648	0.874081	1.08679	0.643979	0.867442
CK5P3	Q96JB5	colorectal	female	2	0	1.02524	0.922274	1.13971	0.644322	0.867545
aldolase C	P09972	colorectal	female	2	0	0.974639	0.873916	1.08697	0.644394	0.867545
KCTD2	Q14681	colorectal	female	2	0	1.02456	0.923994	1.13606	0.64534	0.867988
DUS26	Q9BV47	colorectal	female	2	0	0.979969	0.899034	1.06819	0.645466	0.868016
CTDS1	Q9GZU7	colorectal	female	2	0	0.958012	0.797725	1.1505	0.64611	0.868078
ASNA	O43681	colorectal	female	2	0	1.01746	0.945002	1.09547	0.646131	0.868078
CSAG2	Q9Y5P2	colorectal	female	2	0	0.970713	0.855016	1.10207	0.646196	0.868117
CPN2	P22792	colorectal	female	2	0	1.02392	0.925551	1.13275	0.646426	0.868255
CBPE	P16870	colorectal	female	2	0	0.982417	0.910676	1.05981	0.646587	0.868347
BAIP2	Q9UQB8	colorectal	female	2	0	0.972882	0.864844	1.09442	0.64712	0.868758
ASB9	Q96DX5	colorectal	female	2	0	0.970141	0.851971	1.1047	0.647364	0.868894
F110A	Q9BQ89	colorectal	female	2	0	1.02458	0.923318	1.13696	0.647386	0.868906
RGS3	P49796	colorectal	female	2	0	1.01961	0.938197	1.10808	0.647426	0.868908
VANG1	Q8TAA9	colorectal	female	2	0	0.970651	0.854313	1.10283	0.647449	0.868908
PAFA2	Q99487	colorectal	female	2	0	0.977202	0.885104	1.07888	0.647941	0.869127
CLF-1/CLC Complex	O75462	colorectal	female	2	0	0.972912	0.864726	1.09463	0.64796	0.869127
MRP6	O95255	colorectal	female	2	0	0.942344	0.730213	1.2161	0.648116	0.869266
TGF-b1	P01137	colorectal	female	2	0	0.970182	0.851901	1.10489	0.648139	0.869283
RS7	P62081	colorectal	female	2	0	1.02154	0.932078	1.11959	0.648566	0.869426
NRDC	O43847	colorectal	female	2	0	0.971479	0.857743	1.1003	0.648776	0.869559
SUSD3	Q96L08	colorectal	female	2	0	0.973892	0.869101	1.09132	0.648782	0.869559
DOT1L	Q8TEK3	colorectal	female	2	0	0.979628	0.896541	1.07042	0.648992	0.869652
Adrenomedullin	P35318	colorectal	female	2	0	1.01811	0.942326	1.09999	0.649245	0.869752
PKD2:CD 4	Q13563	colorectal	female	2	0	0.968446	0.843465	1.11195	0.649252	0.869752
RFXAP	O00287	colorectal	female	2	0	1.01953	0.937983	1.10816	0.649321	0.869752
ICBR	P57730	colorectal	female	2	0	1.02079	0.934146	1.11547	0.649357	0.869752
NUD10	Q8NFP7	colorectal	female	2	0	0.974534	0.871848	1.08931	0.649769	0.869986
NNMT	P40261	colorectal	female	2	0	1.01979	0.937074	1.1098	0.649817	0.869986
MYPC1	Q00872	colorectal	female	2	0	1.02493	0.921501	1.13998	0.650006	0.870063
PPIP1	O43586	colorectal	female	2	0	0.975442	0.876086	1.08607	0.650091	0.87013
Dtk	Q06418	colorectal	female	2	0	1.03032	0.905544	1.17229	0.650195	0.870162
NEC1	P29120	colorectal	female	2	0	0.975339	0.875541	1.08651	0.650258	0.870162
PRPS1	P60891	colorectal	female	2	0	1.023	0.927174	1.12872	0.650471	0.870365
VHL	P40337	colorectal	female	2	0	0.975005	0.873817	1.08791	0.650706	0.870474
BMP-3b	P55107	colorectal	female	2	0	1.02663	0.916149	1.15044	0.650953	0.870474
RPP25	Q9BUL9	colorectal	female	2	0	1.02784	0.912509	1.15775	0.651108	0.870519
Caspase-8	Q14790	colorectal	female	2	0	0.971617	0.857383	1.10107	0.651842	0.870872
GCNT4	Q9P109	colorectal	female	2	0	1.02217	0.929099	1.12456	0.652629	0.871243
RAB18	Q9NP72	colorectal	female	2	0	1.02683	0.914951	1.15239	0.652828	0.871337
SSAT-1	P21673	colorectal	female	2	0	1.03137	0.901451	1.18001	0.652993	0.87141
LRP4	O75096	colorectal	female	2	0	0.970002	0.8493	1.10786	0.653274	0.871649
VTI1A	Q96AJ9	colorectal	female	2	0	0.973709	0.866817	1.09378	0.653382	0.871691
LIPR2	P54317	colorectal	female	2	0	0.977515	0.88504	1.07965	0.653786	0.871817
GSTK1	Q9Y2Q3	colorectal	female	2	0	0.959989	0.803092	1.14754	0.653808	0.871838
Otoraplin	Q9NRC9	colorectal	female	2	0	0.976547	0.880325	1.08328	0.653847	0.871854
ERP29	P30040	colorectal	female	2	0	1.04636	0.858135	1.27586	0.654253	0.872057
ENASE	Q8NFI3	colorectal	female	2	0	1.02147	0.930799	1.12097	0.654268	0.872068
BTNL8	Q6UX41	colorectal	female	2	0	0.96137	0.80911	1.14228	0.65429	0.87208
DECR2	Q9NUI1	colorectal	female	2	0	0.972206	0.859362	1.09987	0.654302	0.872087
TP	P19971	colorectal	female	2	0	1.0449	0.861768	1.26696	0.655042	0.872549
CD177	Q8N6Q3	colorectal	female	2	0	1.02291	0.926122	1.12982	0.655094	0.872549
OSTN	P61366	colorectal	female	2	0	0.975093	0.872902	1.08925	0.655209	0.872585
SRCN1	P12931	colorectal	female	2	0	1.03752	0.882601	1.21963	0.655309	0.872602
SMOC1	Q9H4F8	colorectal	female	2	0	0.967714	0.837846	1.11771	0.65533	0.872602
EBP	Q15125	colorectal	female	2	0	1.02512	0.919253	1.14317	0.65557	0.872622
UBXN4:CD 1	Q92575	colorectal	female	2	0	1.04005	0.875118	1.23607	0.655771	0.872761
sperm-egg fusion protein 1	Q8IYV9	colorectal	female	2	0	0.97631	0.878573	1.08492	0.655974	0.872823
OLR1	P78380	colorectal	female	2	0	1.02406	0.922332	1.13702	0.655995	0.872841
ARP19	P56211	colorectal	female	2	0	1.02247	0.927215	1.1275	0.656093	0.872887
TX1B3	O14907	colorectal	female	2	0	1.03718	0.883203	1.21801	0.656139	0.872887
IFN14	P01570	colorectal	female	2	0	0.968925	0.843186	1.11342	0.656234	0.872887
SF3B4	Q15427	colorectal	female	2	0	0.978777	0.890523	1.07578	0.656371	0.872969
GAN	Q9H2C0	colorectal	female	2	0	1.02286	0.925886	1.12999	0.65652	0.873024
CRKL	P46109	colorectal	female	2	0	1.04668	0.855812	1.28012	0.656921	0.873246
JMJD6	Q6NYC1	colorectal	female	2	0	1.02778	0.910671	1.15995	0.657102	0.873335
UT1	Q13336	colorectal	female	2	0	1.01698	0.94409	1.09549	0.657303	0.873446
TMIG2	Q96BF3	colorectal	female	2	0	0.978557	0.88917	1.07693	0.657391	0.873503
T2EB	P29084	colorectal	female	2	0	1.02496	0.919151	1.14294	0.657458	0.873508
VMAC	Q2NL98	colorectal	female	2	0	1.02283	0.925707	1.13014	0.657468	0.873508
EG-VEGF	P58294	colorectal	female	2	0	0.977605	0.884381	1.08066	0.657791	0.87366
CREB1	P16220	colorectal	female	2	0	1.02473	0.919685	1.14177	0.657987	0.873843
FOLR2	P14207	colorectal	female	2	0	0.974106	0.867217	1.09417	0.658196	0.873982
SYWC	P23381	colorectal	female	2	0	0.974486	0.869034	1.09273	0.658275	0.874018
MGAT1	P26572	colorectal	female	2	0	1.02627	0.914705	1.15145	0.65873	0.874154
KBRS2	Q9NYR9	colorectal	female	2	0	0.978111	0.886573	1.0791	0.658872	0.87422
MCR	P08235	colorectal	female	2	0	0.975478	0.873651	1.08917	0.658938	0.874261
CDA	P32320	colorectal	female	2	0	1.02401	0.921595	1.13781	0.658973	0.874274
Sema E	Q99985	colorectal	female	2	0	0.976837	0.880211	1.08407	0.659219	0.87449
TRIL:ECD	Q7L0X0	colorectal	female	2	0	0.974985	0.871161	1.09118	0.659233	0.8745
UBE2S	Q16763	colorectal	female	2	0	1.03393	0.891337	1.19933	0.659465	0.874678
MDM2	Q00987	colorectal	female	2	0	1.021	0.930761	1.11998	0.659813	0.874857
GRB7	Q14451	colorectal	female	2	0	0.979609	0.893663	1.07382	0.660128	0.875012
CD63	P08962	colorectal	female	2	0	0.978115	0.886168	1.0796	0.660434	0.875053
STOM	P27105	colorectal	female	2	0	0.977078	0.88101	1.08362	0.660564	0.875103
MOTI	P12872	colorectal	female	2	0	1.02375	0.92193	1.13681	0.660588	0.875103
GGE2D	Q9UEU5	colorectal	female	2	0	1.02566	0.915984	1.14846	0.660634	0.875103
PDE7A	Q13946	colorectal	female	2	0	0.981386	0.902386	1.0673	0.660789	0.875198
IGF-II:Mature	P01344	colorectal	female	2	0	1.02374	0.921869	1.13687	0.660825	0.875198
GFPT2	O94808	colorectal	female	2	0	1.02303	0.924062	1.1326	0.660928	0.875235
BMP-14	P43026	colorectal	female	2	0	0.977419	0.882574	1.08246	0.660972	0.875247
SDSL	Q96GA7	colorectal	female	2	0	0.979026	0.890487	1.07637	0.66117	0.875405
p107	P28749	colorectal	female	2	0	0.978554	0.888097	1.07822	0.661336	0.875469
CBX2	Q14781	colorectal	female	2	0	0.969894	0.845812	1.11218	0.661619	0.875562
BCAT2	O15382	colorectal	female	2	0	1.03931	0.874481	1.2352	0.661672	0.875567
IF3M	Q9H2K0	colorectal	female	2	0	0.965138	0.823273	1.13145	0.661779	0.875623
EVG1	Q9BZE7	colorectal	female	2	0	1.02445	0.919288	1.14165	0.662002	0.875683
CPXM1	Q96SM3	colorectal	female	2	0	0.97475	0.869097	1.09325	0.662182	0.875745
ABI3	Q9P2A4	colorectal	female	2	0	0.971705	0.854289	1.10526	0.662236	0.875747
SELPL:ECD	Q14242	colorectal	female	2	0	1.03277	0.893608	1.19361	0.662332	0.87581
FAK1	Q05397	colorectal	female	2	0	0.973741	0.864093	1.0973	0.662419	0.875811
SND1	Q7KZF4	colorectal	female	2	0	1.02524	0.91668	1.14667	0.662426	0.875813
40S ribosomal protein SA	P08865	colorectal	female	2	0	0.965807	0.825961	1.12933	0.662869	0.876069
ANR40	Q6AI12	colorectal	female	2	0	1.0221	0.926396	1.12769	0.663004	0.876104
FCRL5	Q96RD9	colorectal	female	2	0	1.0234	0.922195	1.13571	0.663301	0.876104
CX7A1	P24310	colorectal	female	2	0	0.973402	0.862127	1.09904	0.66339	0.876104
VSTM1	Q6UX27	colorectal	female	2	0	1.0235	0.921843	1.13637	0.663399	0.876104
FL2D	Q15007	colorectal	female	2	0	0.972529	0.857771	1.10264	0.663702	0.876313
SHPS1	P78324	colorectal	female	2	0	0.978542	0.887338	1.07912	0.663889	0.876431
DJC27	Q9NZQ0	colorectal	female	2	0	0.979377	0.891488	1.07593	0.664009	0.876479
Adrenomedullin	P35318	colorectal	female	2	0	1.02762	0.908733	1.16206	0.664051	0.876479
SCPDL	Q8NBX0	colorectal	female	2	0	1.02106	0.929329	1.12185	0.664314	0.876479
ACYP2	P14621	colorectal	female	2	0	0.964434	0.818899	1.13583	0.664358	0.876479
RBM46	Q8TBY0	colorectal	female	2	0	0.970572	0.848058	1.11079	0.66439	0.876479
B4GN1	Q00973	colorectal	female	2	0	0.975263	0.870902	1.09213	0.664456	0.876479
VATF	Q16864	colorectal	female	2	0	1.02636	0.912502	1.15442	0.664528	0.876479
NT5M	Q9NPB1	colorectal	female	2	0	1.03858	0.875262	1.23237	0.664536	0.876479
NOMO2	Q5JPE7	colorectal	female	2	0	0.97361	0.862744	1.09872	0.664585	0.876479
CQ10A	Q96MF6	colorectal	female	2	0	0.978333	0.886051	1.08023	0.664776	0.876609
ZFY27:CD region 1	Q5T4F4	colorectal	female	2	0	0.973467	0.86195	1.09941	0.664875	0.876667
filamin A:CH2	P21333	colorectal	female	2	0	0.958915	0.793034	1.15949	0.665076	0.876725
FOXJ2	Q9P0K8	colorectal	female	2	0	1.02375	0.920542	1.13852	0.665098	0.876725
LRC24	Q50LG9	colorectal	female	2	0	0.967935	0.835027	1.122	0.665397	0.876872
CD28	P10747	colorectal	female	2	0	0.977495	0.881656	1.08375	0.665501	0.876935
NRK1	Q9NWW6	colorectal	female	2	0	1.02189	0.926303	1.12734	0.66564	0.876996
CD29	P05556	colorectal	female	2	0	0.979793	0.893137	1.07486	0.665693	0.877024
WASL	O00401	colorectal	female	2	0	0.976614	0.877176	1.08732	0.665808	0.87708
PHKA1	P46020	colorectal	female	2	0	1.02168	0.926887	1.12616	0.66598	0.877204
OX40 Ligand	P23510	colorectal	female	2	0	1.02105	0.928866	1.12237	0.666151	0.877254
Carbonic anhydrase VII	P43166	colorectal	female	2	0	0.976436	0.876171	1.08818	0.666213	0.87727
TREM2	Q9NZC2	colorectal	female	2	0	0.974848	0.868181	1.09462	0.666577	0.877484
Marapsin	Q9BQR3	colorectal	female	2	0	1.02457	0.91739	1.14427	0.666826	0.877636
Cathepsin B	P07858	colorectal	female	2	0	1.02317	0.92172	1.1358	0.667197	0.877832
EFNB1	P98172	colorectal	female	2	0	0.972414	0.855976	1.10469	0.66728	0.877832
CASL	Q14511	colorectal	female	2	0	0.980904	0.898354	1.07104	0.66729	0.877832
CAST1	Q8WTX7	colorectal	female	2	0	1.01775	0.939135	1.10295	0.667913	0.878143
LY66D	O95868	colorectal	female	2	0	1.02178	0.925997	1.12746	0.667939	0.878145
Mn SOD	P04179	colorectal	female	2	0	1.0229	0.92223	1.13456	0.668376	0.878338
M4K3	Q8IVH8	colorectal	female	2	0	1.02267	0.922979	1.13312	0.668418	0.878375
FXR1	P51114	colorectal	female	2	0	0.975592	0.871147	1.09256	0.66885	0.878581
TCAL1	Q15170	colorectal	female	2	0	1.02256	0.923169	1.13266	0.668879	0.878593
NID2	Q14112	colorectal	female	2	0	1.0242	0.917865	1.14286	0.66897	0.878648
BT3A2	P78410	colorectal	female	2	0	0.978039	0.883317	1.08292	0.669195	0.87869
BAFF	Q9Y275	colorectal	female	2	0	1.0209	0.928438	1.12257	0.669356	0.878833
Artemin	Q5T4W7	colorectal	female	2	0	1.02409	0.918062	1.14237	0.669415	0.878858
HSPA9B	P38646	colorectal	female	2	0	1.02267	0.922652	1.13352	0.669503	0.878905
Dematin	Q08495	colorectal	female	2	0	1.02181	0.925392	1.12827	0.669642	0.878929
NPM1	P06748	colorectal	female	2	0	1.02433	0.917239	1.14392	0.669666	0.878929
MYSM1	Q5VVJ2	colorectal	female	2	0	1.0198	0.931911	1.11598	0.669786	0.878981
BAMBI:ECD	Q13145	colorectal	female	2	0	1.02827	0.904435	1.16905	0.670285	0.87925
F1712	A8MVW0	colorectal	female	2	0	1.02089	0.928166	1.12288	0.670389	0.879318
CV013	Q96NT3	colorectal	female	2	0	0.973801	0.861654	1.10054	0.670632	0.879389
Glucocorticoid receptor	P04150	colorectal	female	2	0	0.975878	0.871893	1.09227	0.671021	0.879537
CD34	P28906	colorectal	female	2	0	1.02143	0.926176	1.12647	0.671224	0.879636
Ephrin-A4	P52798	colorectal	female	2	0	1.02862	0.902936	1.17181	0.671248	0.879636
Activin B	P09529	colorectal	female	2	0	0.974091	0.86281	1.09972	0.671478	0.879765
CDHR1	Q96JP9	colorectal	female	2	0	0.978226	0.883559	1.08304	0.671631	0.879766
TM11B	Q86T26	colorectal	female	2	0	1.02371	0.918577	1.14089	0.671637	0.879766
NRG2	O14511	colorectal	female	2	0	0.977713	0.880931	1.08513	0.671711	0.879784
SCP2D	Q9UJQ7	colorectal	female	2	0	0.978182	0.883217	1.08336	0.672028	0.879848
TLR10	Q9BXR5	colorectal	female	2	0	0.969596	0.840345	1.11873	0.672301	0.879956
Desmocollin-1	Q08554	colorectal	female	2	0	1.02284	0.921189	1.13571	0.672397	0.88001
RELN	P78509	colorectal	female	2	0	1.02435	0.916165	1.14532	0.672646	0.88016
CF057	Q5VUM1	colorectal	female	2	0	1.02437	0.915758	1.14587	0.673681	0.880617
NXT1	Q9UKK6	colorectal	female	2	0	0.97592	0.871181	1.09325	0.673902	0.880769
ERGI1	Q969X5	colorectal	female	2	0	0.97714	0.877239	1.08842	0.674299	0.880924
MAAI	O43708	colorectal	female	2	0	1.02518	0.912919	1.15123	0.674338	0.880941
IL-4	P05112	colorectal	female	2	0	0.981077	0.897425	1.07253	0.674388	0.880959
LRRT1	Q86UE6	colorectal	female	2	0	0.975061	0.866639	1.09705	0.67454	0.881009
TTC32	Q5I0X7	colorectal	female	2	0	1.02104	0.926445	1.1253	0.674633	0.881088
CTDSL	O15194	colorectal	female	2	0	0.964286	0.813661	1.14279	0.674723	0.881094
HTAI2	Q9BUP3	colorectal	female	2	0	1.02122	0.925706	1.1266	0.6751	0.881162
MAOX	P48163	colorectal	female	2	0	0.97683	0.875357	1.09007	0.675285	0.881286
NKG2F	O43908	colorectal	female	2	0	1.02445	0.914938	1.14708	0.675351	0.881302
H31	P68431	colorectal	female	2	0	0.97638	0.873002	1.092	0.67549	0.881331
REG1B	P48304	colorectal	female	2	0	1.02161	0.924261	1.1292	0.675658	0.881456
Somatostatin-28	P61278	colorectal	female	2	0	0.974615	0.86397	1.09943	0.675801	0.881521
DC-SIGNR	Q9H2X3	colorectal	female	2	0	0.976675	0.87437	1.09095	0.675904	0.88156
RTP4	Q96DX8	colorectal	female	2	0	1.03514	0.880391	1.21709	0.675927	0.88156
CSF2R	P15509	colorectal	female	2	0	0.976559	0.873737	1.09148	0.67604	0.881653
MITF	O75030	colorectal	female	2	0	1.02681	0.906844	1.16265	0.676414	0.881819
GIIE	Q9NZK7	colorectal	female	2	0	0.974998	0.865687	1.09811	0.67643	0.881819
EPHA8	P29322	colorectal	female	2	0	1.02409	0.915743	1.14526	0.676481	0.881824
4-1BB ligand	P41273	colorectal	female	2	0	1.02213	0.92221	1.13287	0.676684	0.881914
F16P2	O00757	colorectal	female	2	0	1.02158	0.924016	1.12944	0.676767	0.881958
Gastrin-releasing peptide	P07492	colorectal	female	2	0	0.977242	0.876943	1.08901	0.676926	0.88198
MAPKAPK3	Q16644	colorectal	female	2	0	1.03782	0.871455	1.23594	0.677108	0.882023
HEPACAM	Q14CZ8	colorectal	female	2	0	0.977507	0.878197	1.08805	0.677263	0.882124
MANBA	O00462	colorectal	female	2	0	0.976589	0.873355	1.09203	0.677717	0.882259
HMG-2	P26583	colorectal	female	2	0	1.02043	0.927565	1.1226	0.677783	0.882302
HS3S1	O14792	colorectal	female	2	0	1.02291	0.919199	1.13832	0.67796	0.882372
SOX10	P56693	colorectal	female	2	0	1.02048	0.92719	1.12315	0.678556	0.882816
CD79B	P40259	colorectal	female	2	0	1.02137	0.924157	1.1288	0.678642	0.882816
Alpha-1B-glycoprotein	P04217	colorectal	female	2	0	1.02191	0.9223	1.13228	0.678718	0.882816
ITB6	P18564	colorectal	female	2	0	1.01907	0.931943	1.11433	0.678738	0.882825
BTK	Q06187	colorectal	female	2	0	1.04042	0.86211	1.25562	0.679508	0.88338
PKN2	Q16513	colorectal	female	2	0	0.97763	0.877928	1.08865	0.680168	0.883765
MAGA8	P43361	colorectal	female	2	0	1.02191	0.92177	1.13293	0.680412	0.883942
IFNA4	P05014	colorectal	female	2	0	1.02051	0.92653	1.12402	0.680437	0.883944
FGF22	Q9HCT0	colorectal	female	2	0	0.979393	0.886903	1.08153	0.680764	0.884077
STAT3	P40763	colorectal	female	2	0	1.03871	0.866726	1.24482	0.680891	0.884157
RANG	P43487	colorectal	female	2	0	1.02839	0.89976	1.17542	0.68132	0.88432
NonO protein	Q15233	colorectal	female	2	0	1.02939	0.896459	1.18203	0.681367	0.884343
NEU1	P01178	colorectal	female	2	0	1.02381	0.915012	1.14555	0.681418	0.884353
K0494:C-term	O75071	colorectal	female	2	0	0.98261	0.903598	1.06853	0.681673	0.884478
GP101	Q96P66	colorectal	female	2	0	1.01788	0.935063	1.10803	0.682345	0.884742
Dynamin	Q05193	colorectal	female	2	0	0.962321	0.800631	1.15667	0.682375	0.884742
CKAP2	Q8WWK9	colorectal	female	2	0	1.02289	0.917751	1.14008	0.682517	0.884819
NMRL1	Q9HBL8	colorectal	female	2	0	0.979934	0.889212	1.07991	0.682576	0.884865
PSA4	P25789	colorectal	female	2	0	0.971702	0.84676	1.11508	0.682694	0.884936
OSCAR	Q8IYS5	colorectal	female	2	0	1.02026	0.926653	1.12332	0.682917	0.885046
TM190	Q8WZ59	colorectal	female	2	0	1.0241	0.913483	1.14812	0.682992	0.885061
KI3L3:ECD	Q8N743	colorectal	female	2	0	0.978034	0.879136	1.08806	0.683017	0.885061
DOK2	O60496	colorectal	female	2	0	1.03348	0.88235	1.21049	0.68311	0.885108
TXLNA	P40222	colorectal	female	2	0	1.02046	0.925873	1.1247	0.683251	0.885131
SPG21	Q9NZD8	colorectal	female	2	0	1.02815	0.899778	1.17485	0.683258	0.885131
NAA10	P41227	colorectal	female	2	0	1.03404	0.880454	1.21442	0.683261	0.885131
FKB14	Q9NWM8	colorectal	female	2	0	0.970968	0.842816	1.11861	0.683304	0.885131
CFC1	P0CG37	colorectal	female	2	0	1.02348	0.915464	1.14425	0.683365	0.885131
CCYL1	Q8N7R7	colorectal	female	2	0	0.973157	0.853849	1.10914	0.683455	0.885181
Natriuretic Peptide C-Type	P23582	colorectal	female	2	0	0.977099	0.874122	1.09221	0.683475	0.885181
CACB3	P54284	colorectal	female	2	0	1.02368	0.914724	1.14561	0.683565	0.885252
FCN1	O00602	colorectal	female	2	0	1.02382	0.914139	1.14666	0.68387	0.885356
FOXGB	P55316	colorectal	female	2	0	0.980016	0.889267	1.08003	0.683896	0.88536
CDCP1	Q9H5V8	colorectal	female	2	0	1.02734	0.902132	1.16992	0.684211	0.885489
Proteinase-3	P24158	colorectal	female	2	0	0.978937	0.883485	1.0847	0.684232	0.885489
MLF1	P58340	colorectal	female	2	0	1.02527	0.909073	1.15633	0.684241	0.885489
PTN4	P29074	colorectal	female	2	0	1.02189	0.920517	1.13443	0.684577	0.885655
ROR2	Q01974	colorectal	female	2	0	1.02744	0.901521	1.17096	0.684851	0.885763
HVEM	Q92956	colorectal	female	2	0	1.017	0.937477	1.10327	0.684864	0.885763
XRCC4	Q13426	colorectal	female	2	0	1.02695	0.90316	1.16771	0.684879	0.885771
MYL4	P12829	colorectal	female	2	0	0.971795	0.846225	1.116	0.685267	0.885965
GI24:CD	Q9H7M9	colorectal	female	2	0	1.0259	0.90654	1.16098	0.685335	0.885983
F110A	Q9BQ89	colorectal	female	2	0	1.01849	0.932126	1.11285	0.685348	0.885983
CMTD1	Q86VU5	colorectal	female	2	0	0.976688	0.871037	1.09515	0.686334	0.886582
STX8	Q9UNK0	colorectal	female	2	0	1.04033	0.858569	1.26057	0.686533	0.886683
FZD4	Q9ULV1	colorectal	female	2	0	0.98039	0.890437	1.07943	0.686701	0.886774
sICAM-2	P13598	colorectal	female	2	0	1.02167	0.920559	1.13388	0.686834	0.886826
ZHANG	Q9NS37	colorectal	female	2	0	0.974291	0.858331	1.10592	0.68707	0.88696
KI2LA	Q8N109	colorectal	female	2	0	1.02207	0.918985	1.13672	0.687328	0.887034
annexin II	P07355	colorectal	female	2	0	0.979644	0.886263	1.08286	0.687404	0.887059
UB2D4	Q9Y2X8	colorectal	female	2	0	1.03622	0.87132	1.23233	0.687427	0.887071
TSH	P01215	colorectal	female	2	0	1.01867	0.930847	1.11477	0.687647	0.887183
TXD11:N-term	Q6PKC3	colorectal	female	2	0	1.02145	0.921027	1.13283	0.68768	0.887191
FOXO4	P98177	colorectal	female	2	0	0.981297	0.894939	1.07599	0.687905	0.887255
SPA4L	Q8TC36	colorectal	female	2	0	1.01972	0.92705	1.12164	0.687935	0.887255
LPHN3	Q9HAR2	colorectal	female	2	0	0.97339	0.853351	1.11031	0.687953	0.887263
MYPC2	Q14324	colorectal	female	2	0	0.975776	0.865604	1.09997	0.688298	0.887374
APBB2:PID 2	Q92870	colorectal	female	2	0	0.977416	0.874176	1.09285	0.688376	0.887406
CAN3	P20807	colorectal	female	2	0	0.978851	0.881723	1.08668	0.688477	0.887451
ASB8	Q9H765	colorectal	female	2	0	0.981932	0.898151	1.07353	0.688644	0.887525
Cathepsin G	P08311	colorectal	female	2	0	1.02164	0.919996	1.13452	0.688831	0.887616
TIM21	Q9BVV7	colorectal	female	2	0	1.02003	0.925652	1.12403	0.68889	0.88764
MUM1	Q2TAK8	colorectal	female	2	0	0.983996	0.909157	1.06499	0.689342	0.887933
TRML2	Q5T2D2	colorectal	female	2	0	0.978714	0.880668	1.08768	0.689533	0.88799
Apo C-I	P02654	colorectal	female	2	0	1.02339	0.913648	1.14631	0.689536	0.88799
TBC28	Q2M2D7	colorectal	female	2	0	1.02398	0.911595	1.15021	0.689558	0.888007
RORB	Q92753	colorectal	female	2	0	1.02447	0.909791	1.1536	0.689805	0.888095
Carbonic Anhydrase VA	P35218	colorectal	female	2	0	1.01757	0.934137	1.10845	0.689908	0.888156
FCRL4:ECD	Q96PJ5	colorectal	female	2	0	0.979137	0.882701	1.08611	0.690228	0.888204
Transaldolase	P37837	colorectal	female	2	0	1.02568	0.905413	1.16192	0.69029	0.888213
PHIPL	Q96FC7	colorectal	female	2	0	0.977575	0.874364	1.09297	0.690334	0.888213
CA056	Q9BUN1	colorectal	female	2	0	0.979502	0.884593	1.08459	0.690417	0.888281
PSMA	Q04609	colorectal	female	2	0	1.02039	0.923908	1.12694	0.690448	0.888281
SBSN	Q6UWP8	colorectal	female	2	0	0.983592	0.906608	1.06711	0.690741	0.888422
G-CSF-R	Q99062	colorectal	female	2	0	1.01695	0.936043	1.10485	0.691099	0.888492
JAM-B	P57087	colorectal	female	2	0	1.01842	0.930551	1.1146	0.691698	0.888665
GMFG	O60234	colorectal	female	2	0	0.970699	0.837951	1.12448	0.691843	0.888762
complement factor H-related 5	Q9BXR6	colorectal	female	2	0	1.02116	0.920644	1.13265	0.692079	0.888908
DHH	O43323	colorectal	female	2	0	1.0233	0.913014	1.14691	0.692196	0.888917
4EBP2	Q13542	colorectal	female	2	0	1.0195	0.926445	1.1219	0.692487	0.88906
SYIC	P41252	colorectal	female	2	0	1.02254	0.915538	1.14205	0.692637	0.889087
Cyclin H	P51946	colorectal	female	2	0	0.979222	0.882376	1.0867	0.692713	0.88912
DPP8	Q6V1X1	colorectal	female	2	0	0.979141	0.881807	1.08722	0.693143	0.889161
CHKB	Q9Y259	colorectal	female	2	0	1.02364	0.911467	1.14961	0.693195	0.889202
DSCR6	P57055	colorectal	female	2	0	0.979611	0.88429	1.08521	0.693282	0.889214
OTX2	P32243	colorectal	female	2	0	1.02121	0.919994	1.13356	0.693522	0.889222
PLOD3	O60568	colorectal	female	2	0	1.02312	0.913144	1.14633	0.693667	0.889297
VLA-4	P05556	colorectal	female	2	0	0.978384	0.877557	1.0908	0.693726	0.889298
MFRP	Q9BY79	colorectal	female	2	0	1.01694	0.935347	1.10564	0.693888	0.889372
LCK	P06239	colorectal	female	2	0	1.01786	0.931941	1.11171	0.693957	0.889422
Rab-1C	Q15286	colorectal	female	2	0	0.97882	0.879658	1.08916	0.694451	0.889634
Thrombospondin-1	P07996	colorectal	female	2	0	1.02862	0.893512	1.18417	0.694467	0.889634
DLDH	P09622	colorectal	female	2	0	1.0274	0.897715	1.17582	0.694595	0.889706
PKB gamma	Q9Y243	colorectal	female	2	0	1.03763	0.862824	1.24785	0.694733	0.889728
FIBP	O43427	colorectal	female	2	0	1.03555	0.869775	1.23291	0.694736	0.889728
PPARa	Q07869	colorectal	female	2	0	1.023	0.913175	1.14602	0.694769	0.88973
VAMP4	O75379	colorectal	female	2	0	0.966718	0.81633	1.14481	0.694796	0.88973
RAB2A	P61019	colorectal	female	2	0	0.975971	0.864292	1.10208	0.694849	0.88973
CDKA1	O14519	colorectal	female	2	0	0.976663	0.867969	1.09897	0.694858	0.88973
MAGE-4	P43358	colorectal	female	2	0	0.980204	0.886987	1.08322	0.694937	0.889767
KI3L3:CD	Q8N743	colorectal	female	2	0	0.978046	0.875326	1.09282	0.694972	0.889785
UBP4	Q13107	colorectal	female	2	0	1.03718	0.864092	1.24495	0.695126	0.889812
PDE4D	Q08499	colorectal	female	2	0	0.983437	0.904632	1.06911	0.695128	0.889812
OAS1	P00973	colorectal	female	2	0	0.97425	0.855075	1.11003	0.695156	0.889812
NDUA5	Q16718	colorectal	female	2	0	0.980701	0.889613	1.08112	0.695191	0.889812
PCDG2	Q9Y5H1	colorectal	female	2	0	0.977822	0.874022	1.09395	0.695279	0.889872
CCD19	Q9UL16	colorectal	female	2	0	1.01908	0.927101	1.12018	0.695359	0.889923
U773	Q96DA0	colorectal	female	2	0	0.97857	0.877848	1.09085	0.695874	0.890329
LRC3B	Q96PB8	colorectal	female	2	0	0.980917	0.890589	1.08041	0.695875	0.890329
MO2R1:ECD	Q8TD46	colorectal	female	2	0	1.02028	0.922463	1.12848	0.696181	0.890541
CD7	P09564	colorectal	female	2	0	1.02208	0.915955	1.1405	0.696204	0.890563
PPM1F	P49593	colorectal	female	2	0	1.03826	0.859729	1.25387	0.696511	0.890716
NUD12	Q9BQG2	colorectal	female	2	0	0.977018	0.869181	1.09823	0.696803	0.890916
IL-10 Ra:ECD	Q13651	colorectal	female	2	0	1.02395	0.908999	1.15344	0.696839	0.890941
COL	P04118	colorectal	female	2	0	1.01752	0.932354	1.11047	0.696943	0.891014
AGRB2	O60241	colorectal	female	2	0	0.976112	0.864044	1.10271	0.697588	0.891175
IGFBP-1	P08833	colorectal	female	2	0	0.972739	0.846149	1.11827	0.69761	0.891175
T185A	Q8NFB2	colorectal	female	2	0	0.983049	0.901812	1.0716	0.697646	0.891175
SEM5A	Q13591	colorectal	female	2	0	1.02202	0.915679	1.1407	0.697649	0.891175
GPNMB:CD	Q14956	colorectal	female	2	0	0.97102	0.837103	1.12636	0.697719	0.891175
ghrelin	Q9UBU3	colorectal	female	2	0	1.02243	0.914137	1.14356	0.697744	0.891175
K2C71	Q3SY84	colorectal	female	2	0	1.02261	0.913339	1.14496	0.698164	0.891342
Lipocalin 2	P80188	colorectal	female	2	0	1.02071	0.920191	1.13221	0.69834	0.891407
PIAS3	Q9Y6X2	colorectal	female	2	0	0.982618	0.89919	1.07379	0.698492	0.891454
BMP-8	P34820	colorectal	female	2	0	1.01943	0.924821	1.12371	0.698595	0.891454
CNTN3	Q9P232	colorectal	female	2	0	1.02263	0.913089	1.14532	0.69865	0.891478
ARI3A	Q99856	colorectal	female	2	0	1.01831	0.928931	1.11629	0.698681	0.891498
Integrin beta-7	P26010	colorectal	female	2	0	1.02004	0.922516	1.12787	0.698812	0.891613
PTN	P21246	colorectal	female	2	0	0.973256	0.848361	1.11654	0.698866	0.891618
IL-12 p40	P29460	colorectal	female	2	0	0.978489	0.876361	1.09252	0.699012	0.89172
PCD17	O14917	colorectal	female	2	0	0.975046	0.857785	1.10834	0.699089	0.891758
DHI1	P28845	colorectal	female	2	0	1.02438	0.906578	1.1575	0.699131	0.891782
Endothelin 2	P20800	colorectal	female	2	0	1.02256	0.913131	1.1451	0.699255	0.891882
MIRO1	Q8IXI2	colorectal	female	2	0	1.03352	0.874324	1.2217	0.699276	0.891882
PDPK1	O15530	colorectal	female	2	0	1.03348	0.87439	1.22152	0.699378	0.891923
ILK1	Q13418	colorectal	female	2	0	0.968301	0.822204	1.14036	0.699488	0.891978
Integrin a6	P23229	colorectal	female	2	0	0.977143	0.868877	1.0989	0.699558	0.891983
COX19	Q49B96	colorectal	female	2	0	1.03786	0.85919	1.25368	0.69987	0.892209
DLX4	Q92988	colorectal	female	2	0	1.03502	0.868794	1.23305	0.699986	0.892226
HLF	Q16534	colorectal	female	2	0	1.02177	0.915701	1.14013	0.700121	0.892252
SVEP1:EGF-like domains 4-6	Q4LDE5	colorectal	female	2	0	1.02071	0.919577	1.13297	0.700187	0.892252
SHBG	P04278	colorectal	female	2	0	1.02463	0.905264	1.15973	0.700264	0.892252
CI167	Q9NXH8	colorectal	female	2	0	0.971739	0.839588	1.12469	0.700686	0.89252
GL8D2	Q9H1C3	colorectal	female	2	0	1.02119	0.917604	1.13648	0.700757	0.892523
IL-17	Q16552	colorectal	female	2	0	0.979323	0.880321	1.08946	0.700792	0.892523
SULT 1E	P49888	colorectal	female	2	0	0.975401	0.859006	1.10757	0.700855	0.892548
ERLN1	O75477	colorectal	female	2	0	1.01904	0.925399	1.12216	0.701315	0.892718
H6ST2	Q96MM7	colorectal	female	2	0	0.978511	0.87568	1.09342	0.701367	0.892729
IFNA7	P01567	colorectal	female	2	0	1.02079	0.918868	1.13402	0.701399	0.892731
PCAF	Q92831	colorectal	female	2	0	1.01967	0.923005	1.12645	0.701523	0.89279
S27A2	O14975	colorectal	female	2	0	0.981877	0.8942	1.07815	0.701542	0.892795
EFHA1	Q8IYU8	colorectal	female	2	0	0.967936	0.819311	1.14352	0.701598	0.89284
GRAN	P28676	colorectal	female	2	0	1.02106	0.917772	1.13598	0.701666	0.892896
MINA	Q8IUF8	colorectal	female	2	0	1.01728	0.931829	1.11057	0.70189	0.893009
ARC1B	O15143	colorectal	female	2	0	1.03509	0.867501	1.23506	0.701926	0.893014
Gro-a	P09341	colorectal	female	2	0	1.01905	0.925137	1.1225	0.702048	0.89308
CCD51	Q96ER9	colorectal	female	2	0	1.02106	0.917479	1.13633	0.702566	0.89346
ATF5	Q9Y2D1	colorectal	female	2	0	0.978932	0.877469	1.09213	0.702899	0.893672
Endoplasmin	P14625	colorectal	female	2	0	0.975633	0.85946	1.10751	0.702936	0.893694
NAT6	Q93015	colorectal	female	2	0	1.02935	0.886907	1.19467	0.703454	0.893979
PBP	P02775	colorectal	female	2	0	1.02569	0.899998	1.16893	0.703743	0.894149
TWF1	Q12792	colorectal	female	2	0	1.02012	0.920417	1.13063	0.704206	0.894254
FOLR3	P41439	colorectal	female	2	0	1.02241	0.911869	1.14635	0.704206	0.894254
GSTT1	P30711	colorectal	female	2	0	1.02253	0.911397	1.14723	0.704244	0.894254
TIFA	Q96CG3	colorectal	female	2	0	0.976841	0.865526	1.10247	0.704248	0.894254
SIAT9	Q9UNP4	colorectal	female	2	0	1.0169	0.932585	1.10883	0.704345	0.894254
LIPP	P16233	colorectal	female	2	0	0.978083	0.872269	1.09673	0.704434	0.894254
RM14	Q6P1L8	colorectal	female	2	0	1.0205	0.918893	1.13335	0.704482	0.894254
ARMC3	Q5W041	colorectal	female	2	0	1.01552	0.937822	1.09965	0.704537	0.894267
OSMR	Q99650	colorectal	female	2	0	1.01404	0.943448	1.08992	0.704843	0.894327
CHAC1	Q9BUX1	colorectal	female	2	0	0.978964	0.876963	1.09283	0.704905	0.894333
Apo A-I	P02647	colorectal	female	2	0	1.0223	0.91196	1.14599	0.705087	0.89434
CRIPT	Q9P021	colorectal	female	2	0	1.01695	0.932177	1.10943	0.705115	0.894345
KHDCL	Q5JSQ8	colorectal	female	2	0	1.01846	0.926296	1.11979	0.705477	0.89447
CRTC3	Q6UUV7	colorectal	female	2	0	1.01585	0.936297	1.10216	0.705483	0.89447
STX17	P56962	colorectal	female	2	0	1.02785	0.89127	1.18537	0.705696	0.894481
OBP2B	Q9NPH6	colorectal	female	2	0	0.975819	0.859397	1.10801	0.70571	0.894481
KAT3	Q6YP21	colorectal	female	2	0	0.977093	0.866267	1.1021	0.70597	0.894545
Ig K chain V-I region HK102-like	P01602	colorectal	female	2	0	1.02349	0.90718	1.15471	0.705998	0.894567
ASGR1	P07306	colorectal	female	2	0	1.01933	0.922755	1.12602	0.706166	0.894651
Transferrin	P02787	colorectal	female	2	0	1.02252	0.910702	1.14807	0.706228	0.894651
CD72	P21854	colorectal	female	2	0	1.01907	0.923712	1.12427	0.706271	0.894651
G-CSF	P09919	colorectal	female	2	0	1.02074	0.917387	1.13573	0.706291	0.894651
SH21A	O60880	colorectal	female	2	0	1.02153	0.914408	1.14119	0.706314	0.894651
Syntenin 1	O00560	colorectal	female	2	0	1.02541	0.899858	1.16849	0.706474	0.894667
Coactosin-like protein	Q14019	colorectal	female	2	0	1.01884	0.924301	1.12305	0.707154	0.894944
SUOX	P51687	colorectal	female	2	0	0.983631	0.902391	1.07218	0.707466	0.894944
IGFBP-2	P18065	colorectal	female	2	0	0.977809	0.869514	1.09959	0.707873	0.895136
CNPY3	Q9BT09	colorectal	female	2	0	0.97847	0.873121	1.09653	0.708049	0.89521
NID2	Q14112	colorectal	female	2	0	0.978474	0.873125	1.09653	0.708103	0.895224
RAB6A	P20340	colorectal	female	2	0	1.03592	0.861164	1.24614	0.708142	0.895231
PKB beta	P31751	colorectal	female	2	0	1.03458	0.865751	1.23634	0.708381	0.895314
CYLD	Q9NQC7	colorectal	female	2	0	1.02484	0.900957	1.16576	0.708923	0.895618
cIAP-2	Q13489	colorectal	female	2	0	0.983903	0.90354	1.07141	0.708929	0.895618
FZD9	O00144	colorectal	female	2	0	0.980712	0.885369	1.08632	0.708976	0.895618
MEOX1	P50221	colorectal	female	2	0	0.979067	0.876076	1.09417	0.709111	0.89569
PD-1	Q15116	colorectal	female	2	0	0.980489	0.883983	1.08753	0.709358	0.895701
MAT2B	Q9NZL9	colorectal	female	2	0	1.02402	0.903821	1.1602	0.709459	0.895737
LYSM3	Q7Z3D4	colorectal	female	2	0	0.97663	0.862376	1.10602	0.709504	0.895754
PEF1	Q9UBV8	colorectal	female	2	0	1.02015	0.918387	1.13319	0.709805	0.895889
GDF2	Q9UK05	colorectal	female	2	0	1.02245	0.909511	1.1494	0.710109	0.896017
annexin VI	P08133	colorectal	female	2	0	1.02493	0.900087	1.1671	0.710168	0.89605
FBCD1	Q8N539	colorectal	female	2	0	1.0159	0.934708	1.10415	0.71046	0.896249
VEGF sR3	P35916	colorectal	female	2	0	0.9801	0.881329	1.08994	0.710724	0.896365
NKp44	O95944	colorectal	female	2	0	1.01756	0.928087	1.11566	0.710851	0.896433
B3GA1	Q9P2W7	colorectal	female	2	0	0.976942	0.863248	1.10561	0.711716	0.896785
ULA1	Q13564	colorectal	female	2	0	1.01764	0.927449	1.1166	0.711914	0.896842
IP-10	P02778	colorectal	female	2	0	0.980625	0.883808	1.08805	0.712196	0.896935
LIN7C	Q9NUP9	colorectal	female	2	0	1.01916	0.921367	1.12733	0.712318	0.896981
Phosphoglycerate mutase 1	P18669	colorectal	female	2	0	0.975514	0.854994	1.11302	0.712525	0.897107
IL31R	Q8NI17	colorectal	female	2	0	1.0167	0.930953	1.11034	0.712613	0.897107
CBPA1	P15085	colorectal	female	2	0	1.02113	0.91357	1.14135	0.712756	0.897109
TCEA2	Q15560	colorectal	female	2	0	1.01929	0.920664	1.12847	0.71293	0.897136
SIRT2	Q8IXJ6	colorectal	female	2	0	0.981224	0.886975	1.08549	0.712965	0.897136
TPMT	P51580	colorectal	female	2	0	1.02027	0.916748	1.13548	0.713169	0.897239
Attractin	O75882	colorectal	female	2	0	0.980972	0.88542	1.08683	0.713299	0.897278
CNBP1	Q9NSA3	colorectal	female	2	0	1.02251	0.908001	1.15146	0.713343	0.897302
HNF1A	P20823	colorectal	female	2	0	0.978804	0.873023	1.0974	0.71352	0.897404
TRY3	P35030	colorectal	female	2	0	0.981226	0.886796	1.08571	0.713545	0.897419
PXDN	Q92626	colorectal	female	2	0	1.02157	0.911531	1.14488	0.713656	0.897425
Apoptosis regulator Bcl-W	Q92843	colorectal	female	2	0	0.980443	0.882219	1.0896	0.713838	0.897503
DLRB1	Q9NP97	colorectal	female	2	0	1.02944	0.881069	1.2028	0.714812	0.898023
CBPA4	Q9UI42	colorectal	female	2	0	0.980634	0.882978	1.08909	0.714824	0.898023
Mesothelin	Q13421	colorectal	female	2	0	1.01973	0.918214	1.13248	0.714929	0.898023
TRH	P20396	colorectal	female	2	0	0.978172	0.868906	1.10118	0.714973	0.898023
GFRP	P30047	colorectal	female	2	0	1.02068	0.914455	1.13925	0.715041	0.898023
EIF1A	Q8N9N8	colorectal	female	2	0	0.980111	0.879908	1.09173	0.715049	0.898023
Lectin, mannose-binding 2	Q12907	colorectal	female	2	0	0.980855	0.884132	1.08816	0.715162	0.898023
SOCS-3	O14543	colorectal	female	2	0	0.980087	0.879643	1.092	0.71541	0.898201
ALK-1	P37023	colorectal	female	2	0	1.02163	0.910477	1.14635	0.715768	0.898469
NDUS4	O43181	colorectal	female	2	0	0.982316	0.892319	1.08139	0.715898	0.898522
MASP3:Light	P48740	colorectal	female	2	0	0.976565	0.859427	1.10967	0.716039	0.89859
T2FB	P13984	colorectal	female	2	0	1.01927	0.919598	1.12974	0.716212	0.898697
TIGAR	Q9NQ88	colorectal	female	2	0	1.01789	0.925062	1.12003	0.716304	0.89872
THS7A:TSP type-1 domain 6	Q9UPZ6	colorectal	female	2	0	1.0187	0.921842	1.12573	0.716304	0.89872
RL5	P46777	colorectal	female	2	0	1.02683	0.890152	1.1845	0.716365	0.898745
FAF2	Q96CS3	colorectal	female	2	0	1.03367	0.864541	1.23589	0.716384	0.898745
Platelet proteoglycan	P10124	colorectal	female	2	0	1.02849	0.883831	1.19683	0.716426	0.898745
SKP1	P63208	colorectal	female	2	0	0.978927	0.872601	1.09821	0.716566	0.898745
STAB1	Q9NY15	colorectal	female	2	0	0.982445	0.892857	1.08102	0.71658	0.898745
fibulin 5	Q9UBX5	colorectal	female	2	0	0.97743	0.864074	1.10566	0.716618	0.898745
SIA8F	P61647	colorectal	female	2	0	1.02316	0.904154	1.15784	0.716641	0.898745
carbonic anhydrase II	P00918	colorectal	female	2	0	1.02237	0.907228	1.15213	0.716646	0.898745
KCE1L:N-term	Q9UJ90	colorectal	female	2	0	1.02156	0.910377	1.14633	0.716701	0.898745
TATI	P00995	colorectal	female	2	0	1.02343	0.903068	1.15983	0.716779	0.898745
PP2A, subunit B	Q06190	colorectal	female	2	0	0.97531	0.851805	1.11672	0.717433	0.89897
Neurotrophin-3	P20783	colorectal	female	2	0	1.02361	0.901998	1.16162	0.717619	0.899044
Vitronectin	P04004	colorectal	female	2	0	1.01958	0.917826	1.13261	0.717768	0.899102
PTN7	P35236	colorectal	female	2	0	1.01331	0.943183	1.08864	0.717894	0.899149
CHC10	Q8WYQ3	colorectal	female	2	0	0.982155	0.890706	1.08299	0.718037	0.899197
Ubiquitin	P62979	colorectal	female	2	0	1.02129	0.910942	1.145	0.718055	0.899197
HINT1	P49773	colorectal	female	2	0	1.02185	0.908697	1.14908	0.718156	0.899253
Adenylate kinase isoenzyme 5	Q9Y6K8	colorectal	female	2	0	0.982288	0.891425	1.08241	0.718198	0.899253
TM237	Q96Q45	colorectal	female	2	0	1.02201	0.907996	1.15034	0.718313	0.899282
DB121	Q5J5C9	colorectal	female	2	0	0.980291	0.879747	1.09233	0.718455	0.899282
IL-10	P22301	colorectal	female	2	0	1.01628	0.930858	1.10954	0.718457	0.899282
K154L	Q6ZVL6	colorectal	female	2	0	1.02472	0.897301	1.17024	0.718496	0.899282
GLYL2	Q8WU03	colorectal	female	2	0	0.980342	0.879979	1.09215	0.71863	0.899298
ASF1B	Q9NVP2	colorectal	female	2	0	1.01562	0.933485	1.10499	0.718647	0.899298
CHIP	Q9UNE7	colorectal	female	2	0	1.01956	0.91754	1.13293	0.718753	0.899309
SAA	P0DJI8	colorectal	female	2	0	1.01938	0.918125	1.13181	0.719091	0.899469
ANKR1	Q15327	colorectal	female	2	0	1.01873	0.920569	1.12735	0.719665	0.899751
GPX7	Q96SL4	colorectal	female	2	0	0.978983	0.871622	1.09957	0.72004	0.899953
LSM3	P62310	colorectal	female	2	0	0.973763	0.841978	1.12618	0.720082	0.899953
IL-11 RA	Q14626	colorectal	female	2	0	0.971779	0.830933	1.1365	0.720094	0.89996
VPS53	Q5VIR6	colorectal	female	2	0	1.02741	0.886103	1.19125	0.720201	0.899996
Ficolin-3	O75636	colorectal	female	2	0	1.01805	0.923088	1.12279	0.720238	0.899997
ADAM 9	Q13443	colorectal	female	2	0	0.975236	0.850082	1.11882	0.720471	0.90009
TRAIL R1	O00220	colorectal	female	2	0	1.01609	0.930939	1.10904	0.720702	0.90009
AP4A	P50583	colorectal	female	2	0	1.03377	0.861692	1.2402	0.720724	0.900095
GLPK5	Q6ZS86	colorectal	female	2	0	1.01703	0.927079	1.1157	0.720839	0.900127
PD-1	Q15116	colorectal	female	2	0	0.979774	0.87582	1.09607	0.721037	0.900261
PSD2	Q9BQI7	colorectal	female	2	0	1.02043	0.913172	1.1403	0.721099	0.900299
SNAPN	O95295	colorectal	female	2	0	0.983935	0.90017	1.0755	0.721286	0.900355
DKK2	Q9UBU2	colorectal	female	2	0	1.02376	0.899725	1.16489	0.721573	0.900447
CATIP	Q7Z7H3	colorectal	female	2	0	1.01547	0.933082	1.10513	0.722148	0.900761
PP2AAA	P30153	colorectal	female	2	0	0.974856	0.847148	1.12182	0.72225	0.900771
Alpha crystallin A chain	P02489	colorectal	female	2	0	1.02777	0.883605	1.19547	0.722394	0.900851
FOLR3	P41439	colorectal	female	2	0	1.01835	0.921129	1.12582	0.722497	0.900911
SCF sR	P10721	colorectal	female	2	0	0.979243	0.872162	1.09947	0.722583	0.900987
SVBP	Q8N300	colorectal	female	2	0	0.978939	0.870304	1.10113	0.722824	0.901057
OPALI	Q96PE5	colorectal	female	2	0	0.979206	0.871822	1.09982	0.722912	0.901057
PTPRS	Q13332	colorectal	female	2	0	0.978715	0.868974	1.10232	0.722915	0.901057
MK13	O15264	colorectal	female	2	0	0.981716	0.886457	1.08721	0.723089	0.901095
FGF-17	O60258	colorectal	female	2	0	0.98165	0.886013	1.08761	0.723239	0.901204
RN215:CD	Q9Y6U7	colorectal	female	2	0	0.981693	0.886238	1.08743	0.723322	0.901204
MACD1	Q9BQ69	colorectal	female	2	0	1.01871	0.91927	1.12891	0.723543	0.901268
DB118	Q96PH6	colorectal	female	2	0	1.02157	0.907483	1.15	0.72394	0.901321
C1T9A	P0C862	colorectal	female	2	0	1.02026	0.912772	1.14041	0.723967	0.901321
JPH4	Q96JJ6	colorectal	female	2	0	0.982144	0.888672	1.08545	0.724008	0.901321
Activin A	P08476	colorectal	female	2	0	0.977585	0.861825	1.10889	0.724424	0.901527
PAK6	Q9NQU5	colorectal	female	2	0	1.02571	0.890575	1.18136	0.724683	0.901614
MMP20	O60882	colorectal	female	2	0	1.02042	0.911707	1.1421	0.725031	0.901712
GP135	Q8IZ08	colorectal	female	2	0	1.01962	0.914947	1.13626	0.725199	0.901743
FA84A	Q96KN4	colorectal	female	2	0	1.01557	0.93171	1.10699	0.725266	0.901776
Vti1-rp1	Q9UEU0	colorectal	female	2	0	1.03236	0.864328	1.23306	0.725317	0.901808
WIF-1	Q9Y5W5	colorectal	female	2	0	0.980953	0.881038	1.0922	0.72569	0.902037
ATLA3	Q6DD88	colorectal	female	2	0	0.979446	0.872153	1.09994	0.725709	0.902044
NKG2E:ECD	Q07444	colorectal	female	2	0	0.9833	0.894947	1.08038	0.725899	0.902172
FRIH	P02794	colorectal	female	2	0	0.98095	0.880813	1.09247	0.726257	0.902367
FER	P16591	colorectal	female	2	0	1.03429	0.856172	1.24946	0.726623	0.902421
LCB2	O15270	colorectal	female	2	0	1.02028	0.911504	1.14203	0.72706	0.902643
EFMT1	Q8WVE0	colorectal	female	2	0	1.02123	0.907601	1.14907	0.727094	0.902652
HACL1	Q9UJ83	colorectal	female	2	0	1.02157	0.905917	1.15199	0.72775	0.902813
SEM3B	Q13214	colorectal	female	2	0	0.981505	0.883576	1.09029	0.727759	0.902816
DDRGK	Q96HY6	colorectal	female	2	0	0.970094	0.817608	1.15102	0.727854	0.902883
GPHA2	Q96T91	colorectal	female	2	0	1.01955	0.914169	1.13708	0.727962	0.902943
LAT	O43561	colorectal	female	2	0	1.01834	0.919102	1.12828	0.728326	0.903143
EIF2A	Q9BY44	colorectal	female	2	0	0.982761	0.890814	1.0842	0.728616	0.903311
ES8L1	Q8TE68	colorectal	female	2	0	0.980972	0.880084	1.09343	0.728626	0.903315
CD3-zeta	P20963	colorectal	female	2	0	1.01861	0.917844	1.13043	0.728674	0.903341
THOP1	P52888	colorectal	female	2	0	1.0254	0.889775	1.18169	0.728984	0.903478
DHRS3	O75911	colorectal	female	2	0	0.979084	0.868729	1.10346	0.729008	0.903478
ghrelin	Q9UBU3	colorectal	female	2	0	0.976694	0.85467	1.11614	0.729106	0.903478
FANCL	Q9NW38	colorectal	female	2	0	0.980394	0.876439	1.09668	0.72916	0.903478
MUSC	O60682	colorectal	female	2	0	1.03058	0.86886	1.2224	0.729447	0.903538
MRAP	Q8TCY5	colorectal	female	2	0	1.01904	0.915742	1.13399	0.729455	0.903539
ZNF34	Q8IZ26	colorectal	female	2	0	1.01593	0.928838	1.11119	0.729609	0.903612
TPC13	A5PLN9	colorectal	female	2	0	1.01166	0.947234	1.08046	0.729914	0.90379
PAHX	O14832	colorectal	female	2	0	1.01506	0.932447	1.105	0.729978	0.903796
PSMG3	Q9BT73	colorectal	female	2	0	1.02026	0.910374	1.14341	0.730108	0.903796
KAT	Q8NFU3	colorectal	female	2	0	1.02893	0.874961	1.20998	0.730247	0.903902
GPC5	P78333	colorectal	female	2	0	1.02251	0.900925	1.16051	0.730341	0.903943
COPB2	P35606	colorectal	female	2	0	1.03035	0.869268	1.22127	0.73035	0.903943
NDP kinase B	P22392	colorectal	female	2	0	1.03195	0.862813	1.23425	0.730552	0.903968
KTI12	Q96EK9	colorectal	female	2	0	1.02272	0.899979	1.1622	0.730557	0.903968
PNMA2	Q9UL42	colorectal	female	2	0	0.973795	0.837154	1.13274	0.730671	0.904026
PLXA4	Q9HCM2	colorectal	female	2	0	1.02554	0.888351	1.18391	0.730728	0.904044
PDE11	Q9HCR9	colorectal	female	2	0	0.969161	0.810735	1.15855	0.73087	0.904088
RB27A	P51159	colorectal	female	2	0	0.980201	0.874629	1.09851	0.730885	0.904098
PSP	P05451	colorectal	female	2	0	0.982777	0.889983	1.08525	0.731354	0.904377
PSMG2	Q969U7	colorectal	female	2	0	1.01786	0.919983	1.12614	0.731507	0.904408
TAFI	Q96IY4	colorectal	female	2	0	1.01883	0.915845	1.13339	0.73153	0.904411
VAT1	Q99536	colorectal	female	2	0	1.02262	0.899924	1.16205	0.731551	0.904421
CG024	O75223	colorectal	female	2	0	1.01372	0.937741	1.09585	0.731774	0.904473
CRIS2	P16562	colorectal	female	2	0	1.02117	0.905862	1.15117	0.731795	0.904473
MGAT2	Q10469	colorectal	female	2	0	1.01804	0.91909	1.12764	0.731844	0.904473
CHSTB	Q9NPF2	colorectal	female	2	0	0.981267	0.880601	1.09344	0.732027	0.904567
NR1H4	Q96RI1	colorectal	female	2	0	1.0196	0.912337	1.13948	0.732151	0.904583
FGF-5	P12034	colorectal	female	2	0	1.01808	0.918809	1.12807	0.732172	0.904587
MED-1	Q15648	colorectal	female	2	0	0.985009	0.903278	1.07414	0.732528	0.90481
DOHH	Q9BU89	colorectal	female	2	0	1.01554	0.929516	1.10953	0.732697	0.90481
TIM-4	Q96H15	colorectal	female	2	0	1.01675	0.924277	1.11847	0.732795	0.90483
CTNA2	P26232	colorectal	female	2	0	1.01538	0.930195	1.10836	0.732828	0.90483
TERF1	P54274	colorectal	female	2	0	1.01558	0.929306	1.10986	0.732883	0.904841
BY55	O95971	colorectal	female	2	0	0.982386	0.887059	1.08796	0.73292	0.904841
fibulin 5	Q9UBX5	colorectal	female	2	0	1.01983	0.910999	1.14166	0.733092	0.904841
CISY	O75390	colorectal	female	2	0	1.02939	0.87138	1.21605	0.733344	0.905024
MEG10	Q96KG7	colorectal	female	2	0	0.979762	0.871034	1.10206	0.73336	0.905024
RPB9	P36954	colorectal	female	2	0	1.01608	0.926958	1.11378	0.73337	0.905024
CCD92	Q53HC0	colorectal	female	2	0	1.02008	0.909597	1.14399	0.733909	0.90519
UTS2B	Q765I0	colorectal	female	2	0	0.980626	0.875883	1.09789	0.734265	0.905343
RRAS2	P62070	colorectal	female	2	0	0.979183	0.867146	1.1057	0.734371	0.905427
WISP-1	O95388	colorectal	female	2	0	1.01797	0.918415	1.12832	0.734442	0.905487
RNase 2	P10153	colorectal	female	2	0	1.01794	0.918485	1.12816	0.734644	0.905544
WISP-3	O95389	colorectal	female	2	0	0.982157	0.885039	1.08993	0.734676	0.905546
F221B	A6H8Z2	colorectal	female	2	0	0.979519	0.868939	1.10417	0.734922	0.905659
P85A	P27986	colorectal	female	2	0	1.01806	0.917813	1.12926	0.735038	0.905659
YA003	Q6UX82	colorectal	female	2	0	0.983417	0.89264	1.08343	0.735054	0.905659
LRC4B:CD	Q9NT99	colorectal	female	2	0	0.98086	0.876895	1.09715	0.735322	0.905699
C1RL1	Q9NZP8	colorectal	female	2	0	0.982576	0.887328	1.08805	0.735445	0.905706
MITD1	Q8WV92	colorectal	female	2	0	1.03236	0.858221	1.24183	0.73547	0.905713
b-ECGF	P05230	colorectal	female	2	0	1.01696	0.922319	1.12132	0.735732	0.905894
NEP1	Q92979	colorectal	female	2	0	1.02305	0.895991	1.16812	0.736308	0.906085
Galectin-2	P05162	colorectal	female	2	0	1.0196	0.910471	1.14181	0.736836	0.906371
TMEM2	Q9UHN6	colorectal	female	2	0	0.981533	0.880394	1.09429	0.736916	0.906384
PPTC7	Q8NI37	colorectal	female	2	0	1.018	0.917265	1.1298	0.737164	0.906488
MCP-4	Q99616	colorectal	female	2	0	1.01579	0.92698	1.1131	0.737191	0.906488
HENMT	Q5T8I9	colorectal	female	2	0	0.980704	0.875177	1.09896	0.737292	0.906488
ASB-13	Q8WXK3	colorectal	female	2	0	0.98306	0.889595	1.08635	0.737487	0.906535
UT2	Q15849	colorectal	female	2	0	0.980234	0.872082	1.1018	0.737852	0.906625
CO6A2	P12110	colorectal	female	2	0	1.02306	0.895138	1.16925	0.738022	0.906688
AP4M1	O00189	colorectal	female	2	0	1.0256	0.884383	1.18937	0.738045	0.9067
ILT-4	Q8N423	colorectal	female	2	0	0.979705	0.86878	1.10479	0.738047	0.9067
NRAC	Q8N912	colorectal	female	2	0	1.01779	0.917834	1.12864	0.738081	0.90671
CLC10	Q8IUN9	colorectal	female	2	0	1.01897	0.912656	1.13767	0.738156	0.906734
MPIF-1	P55773	colorectal	female	2	0	0.98015	0.87137	1.10251	0.738345	0.906769
PAI-1	P05121	colorectal	female	2	0	1.01995	0.90827	1.14535	0.738528	0.906865
PSG9	Q00887	colorectal	female	2	0	1.01867	0.9138	1.13559	0.738544	0.906865
RP25L	Q8N5L8	colorectal	female	2	0	1.01729	0.919838	1.12507	0.738641	0.906865
Ficolin-3	O75636	colorectal	female	2	0	0.983294	0.890585	1.08565	0.738814	0.906865
kallikrein 9	Q9UKQ9	colorectal	female	2	0	0.982213	0.883845	1.09153	0.738889	0.906865
PEPA4	P0DJD7	colorectal	female	2	0	1.01766	0.918063	1.12806	0.73905	0.906877
Afamin	P43652	colorectal	female	2	0	0.979502	0.86699	1.10662	0.739377	0.906961
ACE	P12821	colorectal	female	2	0	0.979271	0.865577	1.1079	0.739385	0.906961
BTNL9	Q6UXG8	colorectal	female	2	0	0.981971	0.882055	1.0932	0.739654	0.907011
FBXL5	Q9UKA1	colorectal	female	2	0	1.0161	0.924666	1.11657	0.739951	0.90706
IDUA	P35475	colorectal	female	2	0	1.01714	0.919738	1.12486	0.740686	0.907289
GMDS	O60547	colorectal	female	2	0	1.01675	0.921485	1.12186	0.740725	0.907289
XRP2	O75695	colorectal	female	2	0	1.01753	0.918022	1.12781	0.740725	0.907289
MICB	Q29980	colorectal	female	2	0	0.979427	0.865855	1.1079	0.740963	0.907386
TESC	Q96BS2	colorectal	female	2	0	0.975067	0.83942	1.13263	0.741124	0.907431
Cyclin E	P24864	colorectal	female	2	0	1.01739	0.918402	1.12704	0.741353	0.907524
SSDH	P51649	colorectal	female	2	0	1.01677	0.921126	1.12235	0.741409	0.907558
4-1BB	Q07011	colorectal	female	2	0	1.02178	0.898898	1.16147	0.741674	0.907558
WNT7A	O00755	colorectal	female	2	0	0.983765	0.892514	1.08435	0.741733	0.907558
GSTT2	P0CG30	colorectal	female	2	0	0.978154	0.857699	1.11552	0.741825	0.907558
GAS2	O43903	colorectal	female	2	0	1.02011	0.906111	1.14845	0.741916	0.907583
IL-18 Ra	Q13478	colorectal	female	2	0	0.981317	0.877038	1.09799	0.74213	0.907583
HPT	P00738	colorectal	female	2	0	1.02534	0.883226	1.19031	0.742384	0.907713
BDNF	P23560	colorectal	female	2	0	1.01964	0.907898	1.14513	0.742634	0.907832
PSA	P07288	colorectal	female	2	0	0.977046	0.850574	1.12232	0.742661	0.907849
CCM2	Q9BSQ5	colorectal	female	2	0	1.02462	0.886034	1.18489	0.742863	0.908029
BT3A3	O00478	colorectal	female	2	0	0.98146	0.877405	1.09786	0.74346	0.908389
CG045	Q8WWF3	colorectal	female	2	0	1.02856	0.868901	1.21756	0.743518	0.908391
Fas, soluble	P25445	colorectal	female	2	0	1.01936	0.908731	1.14346	0.743542	0.908403
KCRS	P17540	colorectal	female	2	0	1.02284	0.893404	1.17103	0.743549	0.908403
Alpha-L-fucosidase I	P04066	colorectal	female	2	0	0.983111	0.887552	1.08896	0.744066	0.908581
HIF-1a	Q16665	colorectal	female	2	0	0.983871	0.892356	1.08477	0.744095	0.908598
CACP	P43155	colorectal	female	2	0	1.02944	0.864792	1.22543	0.744203	0.908628
UFM1	P61960	colorectal	female	2	0	1.02794	0.871038	1.2131	0.744363	0.908712
YMEL1	Q96TA2	colorectal	female	2	0	1.01868	0.911414	1.13857	0.744407	0.908712
WWC1	Q8IX03	colorectal	female	2	0	0.983548	0.890175	1.08671	0.744454	0.908712
A4GCT	Q9UNA3	colorectal	female	2	0	1.01724	0.917858	1.12739	0.744494	0.908712
ADAM7	Q9H2U9	colorectal	female	2	0	0.982569	0.883959	1.09218	0.74451	0.908712
TBPL1	P62380	colorectal	female	2	0	1.0176	0.916022	1.13045	0.745002	0.909001
IL-7	P13232	colorectal	female	2	0	0.981462	0.876718	1.09872	0.745202	0.909063
RN149	Q8NC42	colorectal	female	2	0	0.986785	0.910695	1.06923	0.745236	0.909079
RN148:region 2	Q8N7C7	colorectal	female	2	0	1.01642	0.921283	1.12138	0.745302	0.909106
TYK2	P29597	colorectal	female	2	0	1.01668	0.920021	1.1235	0.745472	0.909218
MRVI1	Q9Y6F6	colorectal	female	2	0	1.02731	0.872835	1.20913	0.745861	0.90937
SNCAP	Q9Y6H5	colorectal	female	2	0	1.01735	0.916563	1.12923	0.746536	0.909646
TIMD3	Q8TDQ0	colorectal	female	2	0	0.982131	0.880384	1.09564	0.746596	0.909663
Lactoferrin	P02788	colorectal	female	2	0	1.01554	0.924843	1.11513	0.746648	0.909669
CP072	Q14CZ0	colorectal	female	2	0	1.02031	0.903141	1.15268	0.746656	0.909669
MIME	P20774	colorectal	female	2	0	0.97789	0.853763	1.12006	0.746833	0.909724
PITM3	Q9BZ71	colorectal	female	2	0	1.01252	0.938848	1.09197	0.746891	0.909724
TECK	O15444	colorectal	female	2	0	0.982768	0.884088	1.09246	0.747488	0.910006
PWP2B	Q6NUJ5	colorectal	female	2	0	0.983754	0.890384	1.08691	0.747507	0.910006
LIPA1	Q13136	colorectal	female	2	0	1.03001	0.860322	1.23317	0.747509	0.910006
IKB-alpha	P25963	colorectal	female	2	0	0.984028	0.892139	1.08538	0.747524	0.910006
Collagen alpha-3(VI):BPTI/Kunitz inhibitor	P12111	colorectal	female	2	0	1.01924	0.907483	1.14476	0.747747	0.910145
SDHF2	Q9NX18	colorectal	female	2	0	0.980958	0.872494	1.10291	0.747764	0.910157
CCHL	P53701	colorectal	female	2	0	0.981105	0.873412	1.10208	0.747783	0.910171
CUL4B	Q13620	colorectal	female	2	0	1.01934	0.906929	1.14569	0.747954	0.910272
LRP11	Q86VZ4	colorectal	female	2	0	1.01786	0.913647	1.13395	0.74809	0.910396
UFC1	Q9Y3C8	colorectal	female	2	0	1.03142	0.853792	1.246	0.748354	0.910511
CBL	P22681	colorectal	female	2	0	1.02806	0.868086	1.21753	0.748419	0.910536
MAP3K3	Q99759	colorectal	female	2	0	1.01684	0.918013	1.1263	0.748914	0.910666
RAB3C	Q96E17	colorectal	female	2	0	1.03045	0.857524	1.23824	0.748954	0.910666
SOM2	P01242	colorectal	female	2	0	0.981602	0.87606	1.09986	0.748997	0.910666
PTH2	Q9Y3E5	colorectal	female	2	0	1.02037	0.901779	1.15457	0.749005	0.910666
RS3	P23396	colorectal	female	2	0	1.01446	0.928875	1.10793	0.749571	0.910853
CCD94	Q9BW85	colorectal	female	2	0	1.01664	0.918666	1.12506	0.749617	0.910853
Gro-g	P19876	colorectal	female	2	0	0.980484	0.868669	1.10669	0.749712	0.910853
Fractalkine/CX3CL-1	P78423	colorectal	female	2	0	1.01652	0.919138	1.12423	0.749764	0.910853
LAIR1	Q6GTX8	colorectal	female	2	0	1.01794	0.912549	1.13549	0.749868	0.910871
CRNN	Q9UBG3	colorectal	female	2	0	0.981849	0.877195	1.09899	0.750072	0.910938
RGS16	O15492	colorectal	female	2	0	0.982444	0.881001	1.09557	0.750078	0.910938
Integrin aVb6	P06756	colorectal	female	2	0	1.02463	0.881998	1.19033	0.750369	0.911044
ETV2	O00321	colorectal	female	2	0	0.98201	0.878048	1.09828	0.750503	0.911044
ATF6B	Q99941	colorectal	female	2	0	1.01825	0.91081	1.13837	0.750527	0.911044
fibulin 1	P23142	colorectal	female	2	0	0.984058	0.89118	1.08661	0.750695	0.911084
BRF-1	Q92994	colorectal	female	2	0	0.986588	0.907653	1.07239	0.750972	0.911101
KCNN1	Q92952	colorectal	female	2	0	1.01245	0.937945	1.09288	0.751002	0.911109
NRBF2	Q96F24	colorectal	female	2	0	0.982805	0.882899	1.09402	0.751151	0.911166
FKB1B	P68106	colorectal	female	2	0	1.01921	0.90611	1.14642	0.751231	0.911197
BIN1	O00499	colorectal	female	2	0	1.01361	0.932085	1.10228	0.751941	0.911439
AL1A3	P47895	colorectal	female	2	0	1.02153	0.895003	1.16595	0.752177	0.911544
Ck-b-8-1	P55773	colorectal	female	2	0	0.980516	0.867736	1.10795	0.752295	0.911611
RSPO2	Q6UXX9	colorectal	female	2	0	1.01108	0.944195	1.08269	0.752415	0.911708
NFAC4	Q14934	colorectal	female	2	0	0.980097	0.86498	1.11053	0.752487	0.911735
ITF2	P15884	colorectal	female	2	0	1.01856	0.90854	1.1419	0.752528	0.911754
SUMO2	P61956	colorectal	female	2	0	0.977321	0.847433	1.12712	0.752536	0.911754
HNP-1	P59665	colorectal	female	2	0	0.980797	0.869423	1.10644	0.752541	0.911754
KI2L1	P43626	colorectal	female	2	0	1.01701	0.915738	1.12948	0.752633	0.911824
SMAD4	Q13485	colorectal	female	2	0	1.01767	0.912531	1.13491	0.75295	0.911952
HGFA	Q04756	colorectal	female	2	0	0.984239	0.891373	1.08678	0.753376	0.912167
SCO2	O43819	colorectal	female	2	0	0.979291	0.859443	1.11585	0.753387	0.912167
CK094	C9JXX5	colorectal	female	2	0	0.983151	0.884257	1.0931	0.753401	0.912177
PPR42	Q7Z4L9	colorectal	female	2	0	1.01768	0.912205	1.13535	0.753587	0.912204
RDH13	Q8NBN7	colorectal	female	2	0	1.01886	0.906636	1.14498	0.753637	0.91224
KCTD7	Q96MP8	colorectal	female	2	0	0.983487	0.886271	1.09137	0.753866	0.912291
CR3L2	Q70SY1	colorectal	female	2	0	1.01757	0.912462	1.13479	0.754184	0.912485
MCTS1	Q9ULC4	colorectal	female	2	0	1.01946	0.903575	1.15021	0.754235	0.912491
NDUA2	O43678	colorectal	female	2	0	1.01953	0.903228	1.1508	0.754307	0.912491
SC61B	P60468	colorectal	female	2	0	1.01876	0.906793	1.14455	0.754357	0.912491
CT032	Q9NQ75	colorectal	female	2	0	0.976631	0.842084	1.13267	0.754529	0.912626
BTK	Q06187	colorectal	female	2	0	1.02711	0.868162	1.21515	0.755196	0.912918
RED	Q13123	colorectal	female	2	0	1.02087	0.896465	1.16253	0.755431	0.913016
PCSK9	Q8NBP7	colorectal	female	2	0	0.981287	0.871285	1.10518	0.755492	0.913028
iC3b	P01024	colorectal	female	2	0	1.02443	0.8792	1.19365	0.756971	0.913611
DECR	Q16698	colorectal	female	2	0	1.02771	0.864314	1.222	0.757022	0.913611
BMP-4	P12644	colorectal	female	2	0	1.02014	0.899079	1.1575	0.757065	0.913611
PCYXL	Q8NBM8	colorectal	female	2	0	1.01883	0.905129	1.1468	0.757377	0.913818
SFTA2	Q6UW10	colorectal	female	2	0	0.984421	0.891077	1.08754	0.757396	0.91382
OSTM1	Q86WC4	colorectal	female	2	0	1.01446	0.926045	1.11131	0.757677	0.913954
BACH2	Q9BYV9	colorectal	female	2	0	0.986245	0.903164	1.07697	0.757715	0.913954
HAI-1	O43278	colorectal	female	2	0	1.01864	0.905756	1.1456	0.757914	0.914015
NEC2		colorectal	female	2	0	0.985189	0.896002	1.08325	0.75793	0.914017
COA7	Q96BR5	colorectal	female	2	0	0.981111	0.869025	1.10765	0.758006	0.914065
CD38	P28907	colorectal	female	2	0	0.98787	0.914013	1.06769	0.758213	0.914141
TPPC3	O43617	colorectal	female	2	0	1.02024	0.8978	1.15939	0.758666	0.914325
TIMP-1	P01033	colorectal	female	2	0	0.97711	0.842809	1.13281	0.75888	0.914396
FSTL5	Q8N475	colorectal	female	2	0	0.983937	0.887235	1.09118	0.759004	0.914513
TMM25	Q86YD3	colorectal	female	2	0	0.983533	0.884364	1.09382	0.759451	0.914758
OXLA	Q96RQ9	colorectal	female	2	0	0.983882	0.886647	1.09178	0.759556	0.914774
CHMP6	Q96FZ7	colorectal	female	2	0	1.02699	0.865944	1.21799	0.759583	0.91479
RS3A	P61247	colorectal	female	2	0	1.01785	0.90872	1.14009	0.759745	0.914842
ZN230	Q9UIE0	colorectal	female	2	0	0.980673	0.865335	1.11139	0.759833	0.914876
TMOD3	Q9NYL9	colorectal	female	2	0	1.02573	0.871546	1.20719	0.759847	0.914878
SEM6D	Q8NFY4	colorectal	female	2	0	1.0147	0.923977	1.11434	0.760021	0.914929
39S ribosomal protein L12	P52815	colorectal	female	2	0	1.02842	0.859061	1.23117	0.760178	0.914953
CANT1	Q8WVQ1	colorectal	female	2	0	1.01815	0.906957	1.14298	0.760455	0.915075
FAHD1	Q6P587	colorectal	female	2	0	1.02267	0.885284	1.18137	0.760735	0.915264
SEM4F	O95754	colorectal	female	2	0	1.01673	0.913686	1.13139	0.76094	0.915371
ZCD1	Q9NZ45	colorectal	female	2	0	1.01487	0.922729	1.11621	0.761193	0.915482
PXDNL	A1KZ92	colorectal	female	2	0	0.987637	0.911429	1.07022	0.761398	0.915514
CNCG	Q13956	colorectal	female	2	0	1.01847	0.904878	1.14633	0.761592	0.91555
NADH-cytochrome b5 reductase	P00387	colorectal	female	2	0	0.981923	0.872627	1.10491	0.761897	0.915772
TPST1	O60507	colorectal	female	2	0	1.01907	0.901858	1.15151	0.761903	0.915772
NPS3B	Q9BS92	colorectal	female	2	0	1.01713	0.911247	1.13531	0.76204	0.91588
PKC-A	P17252	colorectal	female	2	0	1.028	0.859628	1.22936	0.762179	0.915915
SPANXA	Q9NS26	colorectal	female	2	0	1.01739	0.90989	1.13759	0.762225	0.915915
CYR61	O00622	colorectal	female	2	0	1.01795	0.907136	1.14229	0.762271	0.915936
TM1L1	O75674	colorectal	female	2	0	1.01343	0.929175	1.10533	0.763221	0.916418
TFF1	P04155	colorectal	female	2	0	0.982281	0.874379	1.1035	0.763314	0.916452
MAdCAM-1	Q13477	colorectal	female	2	0	1.02353	0.879499	1.19115	0.763731	0.91663
ECEL1	O95672	colorectal	female	2	0	0.977742	0.844247	1.13235	0.763774	0.916656
TRI54	Q9BYV2	colorectal	female	2	0	0.983199	0.880307	1.09812	0.763858	0.916724
GREM1	O60565	colorectal	female	2	0	1.01346	0.928727	1.10593	0.764011	0.916792
KCMB3	Q9NPA1	colorectal	female	2	0	1.01888	0.90162	1.15139	0.764286	0.916924
NR3L1	Q68D85	colorectal	female	2	0	1.01914	0.900319	1.15364	0.764387	0.916924
ROBO4	Q8WZ75	colorectal	female	2	0	0.982711	0.876777	1.10144	0.764424	0.916924
IRF1	P10914	colorectal	female	2	0	0.983024	0.878824	1.09958	0.764556	0.916968
PRS8	P62195	colorectal	female	2	0	1.01546	0.918344	1.12285	0.764809	0.91711
PCDG1	Q9Y5H4	colorectal	female	2	0	1.01697	0.910594	1.13577	0.765323	0.917396
IL32	P24001	colorectal	female	2	0	1.01649	0.912984	1.13172	0.765374	0.917425
BIN2	Q9UBW5	colorectal	female	2	0	0.973443	0.815528	1.16194	0.765674	0.917662
CI061	Q15884	colorectal	female	2	0	1.01422	0.924172	1.11303	0.766029	0.917904
Transgelin-2	P37802	colorectal	female	2	0	1.0311	0.842596	1.26178	0.766207	0.917958
TXD12	O95881	colorectal	female	2	0	1.02889	0.852714	1.24148	0.766272	0.918008
SCGF-beta	Q9Y240	colorectal	female	2	0	0.983702	0.882658	1.09631	0.76635	0.918024
CALCB	P10092	colorectal	female	2	0	0.981565	0.868145	1.1098	0.766464	0.918074
ARL8A	Q96BM9	colorectal	female	2	0	1.02679	0.862373	1.22256	0.766507	0.918118
REPS2	Q8NFH8	colorectal	female	2	0	0.982098	0.871709	1.10647	0.766517	0.918122
aldolase A	P04075	colorectal	female	2	0	1.02687	0.861596	1.22384	0.767126	0.918381
USP12/WDR48 Complex	O75317	colorectal	female	2	0	1.0158	0.915677	1.12687	0.767176	0.918413
BRK1	Q8WUW1	colorectal	female	2	0	0.984763	0.889514	1.09021	0.767363	0.918491
Rab-33A	Q14088	colorectal	female	2	0	0.977668	0.841719	1.13557	0.76749	0.91851
CIP4	Q15642	colorectal	female	2	0	1.02788	0.856549	1.23349	0.767531	0.91851
Glycoprotein hormones a-chain	P01215	colorectal	female	2	0	1.02427	0.873468	1.20111	0.767901	0.918511
CJ105	Q8TEF2	colorectal	female	2	0	1.01657	0.911427	1.13384	0.768007	0.918561
PGRP-S	O75594	colorectal	female	2	0	0.983848	0.882839	1.09641	0.768288	0.91863
IL-3	P08700	colorectal	female	2	0	0.984685	0.888569	1.0912	0.768374	0.918653
Granzyme B	P10144	colorectal	female	2	0	1.01558	0.91626	1.12567	0.768432	0.918667
IL-5	P05113	colorectal	female	2	0	0.985136	0.891624	1.08846	0.768534	0.918673
F175A	Q6UWZ7	colorectal	female	2	0	1.01674	0.910222	1.13572	0.768772	0.918758
ATAD2	Q6PL18	colorectal	female	2	0	1.01452	0.921375	1.11707	0.769285	0.918939
YJEN3	A6XGL0	colorectal	female	2	0	1.012	0.934421	1.09603	0.769374	0.91898
SPI2	O75830	colorectal	female	2	0	1.01599	0.913732	1.12969	0.769475	0.918985
SPR1	Q15743	colorectal	female	2	0	1.01594	0.913782	1.12952	0.769911	0.919279
SPA24	Q86W54	colorectal	female	2	0	0.983559	0.880117	1.09916	0.769983	0.919341
ING4	Q9UNL4	colorectal	female	2	0	1.01287	0.929629	1.10357	0.770056	0.919384
K1C14	P02533	colorectal	female	2	0	0.985643	0.894498	1.08607	0.770208	0.919475
ZBT16	Q05516	colorectal	female	2	0	1.01475	0.919738	1.11957	0.770405	0.91953
AGO1	Q9UL18	colorectal	female	2	0	1.01534	0.916084	1.12536	0.771733	0.920174
JARD2	Q92833	colorectal	female	2	0	1.013	0.92833	1.10539	0.771783	0.920216
PAPP-A	Q13219	colorectal	female	2	0	1.01557	0.914775	1.12747	0.772032	0.920364
a2-Antiplasmin	P08697	colorectal	female	2	0	1.01733	0.905565	1.14289	0.772293	0.920474
SSB	Q04837	colorectal	female	2	0	0.980763	0.859806	1.11874	0.772395	0.920519
S26A5	P58743	colorectal	female	2	0	0.986471	0.899431	1.08193	0.77257	0.920543
TMX2	Q9Y320	colorectal	female	2	0	1.01407	0.922076	1.11525	0.773351	0.920899
RN141	Q8WVD5	colorectal	female	2	0	1.01505	0.916816	1.12381	0.773603	0.921008
ABEC2	Q9Y235	colorectal	female	2	0	1.01672	0.907766	1.13876	0.774281	0.921333
gpIIbIIIa	P05106	colorectal	female	2	0	0.974745	0.818219	1.16121	0.774564	0.921478
LYRM1	O43325	colorectal	female	2	0	1.01813	0.900155	1.15158	0.774879	0.921533
Mx1	P20591	colorectal	female	2	0	0.986355	0.897648	1.08383	0.775072	0.921571
COA4	Q9NYJ1	colorectal	female	2	0	0.986629	0.899472	1.08223	0.775438	0.921702
OPG	O00300	colorectal	female	2	0	0.979897	0.852079	1.12689	0.775814	0.921853
ZN382	Q96SR6	colorectal	female	2	0	1.01522	0.914925	1.12652	0.775882	0.921853
RAB32	Q13637	colorectal	female	2	0	1.02663	0.856624	1.23037	0.776027	0.921976
C99L2	Q8TCZ2	colorectal	female	2	0	1.01388	0.921885	1.11505	0.776397	0.922195
GRB2 adapter protein	P62993	colorectal	female	2	0	1.02761	0.851507	1.24012	0.776468	0.922215
UBXN4:CD 2	Q92575	colorectal	female	2	0	1.01323	0.925352	1.10945	0.776506	0.922216
CLNK	Q7Z7G1	colorectal	female	2	0	0.985679	0.892191	1.08896	0.77663	0.922244
filamin A:CH1	P21333	colorectal	female	2	0	1.02334	0.872314	1.20051	0.777038	0.92251
CLCA	P09496	colorectal	female	2	0	1.02111	0.8834	1.18029	0.77745	0.922753
IL-1Ra	P18510	colorectal	female	2	0	1.01402	0.9206	1.11693	0.777642	0.922879
RFC4	P35249	colorectal	female	2	0	0.98672	0.89927	1.08267	0.777682	0.92288
PAIP1	Q9H074	colorectal	female	2	0	0.986162	0.895102	1.08649	0.778021	0.92301
K1467:N-term	A2RU67	colorectal	female	2	0	0.986529	0.897728	1.08411	0.77809	0.923017
YAED1	Q9NRH1	colorectal	female	2	0	0.985847	0.892514	1.08894	0.778796	0.923365
MCP-1	P13500	colorectal	female	2	0	0.984795	0.884798	1.09609	0.779129	0.923499
GLRX2	Q9NS18	colorectal	female	2	0	0.983956	0.878743	1.10177	0.779232	0.923556
ATG4A	Q8WYN0	colorectal	female	2	0	1.01701	0.903872	1.14431	0.779248	0.923557
AMPK a2b2g1	O43741	colorectal	female	2	0	1.02318	0.871569	1.20115	0.779474	0.923613
DLG4	P78352	colorectal	female	2	0	0.979511	0.847264	1.1324	0.779668	0.923696
DLL3	Q9NYJ7	colorectal	female	2	0	1.01659	0.905838	1.14088	0.779823	0.923706
Kininogen, HMW, Two Chain	P01042	colorectal	female	2	0	1.01308	0.924801	1.10979	0.77994	0.923721
PCBP3	P57721	colorectal	female	2	0	1.01791	0.898507	1.15317	0.780399	0.92388
PGK2	P07205	colorectal	female	2	0	0.979244	0.844895	1.13496	0.780576	0.923955
TSSK1	Q9BXA7	colorectal	female	2	0	0.984267	0.88029	1.10052	0.78071	0.924056
CDK2/cyclin A	P20248	colorectal	female	2	0	1.01262	0.927013	1.10614	0.78074	0.924083
CC103	Q8IW40	colorectal	female	2	0	1.01487	0.91452	1.12623	0.781107	0.924329
C1QL2	Q7Z5L3	colorectal	female	2	0	1.01369	0.920895	1.11583	0.78138	0.924414
ASM3A	Q92484	colorectal	female	2	0	0.985263	0.887133	1.09425	0.781496	0.924463
Gro-b	P19875	colorectal	female	2	0	0.984461	0.881312	1.09968	0.781526	0.924476
MIP-5	Q16663	colorectal	female	2	0	1.01674	0.904194	1.14329	0.781528	0.924476
CRTP1	A8MQ03	colorectal	female	2	0	0.98352	0.874474	1.10617	0.781673	0.924533
RAP2A	P10114	colorectal	female	2	0	1.01473	0.914993	1.12534	0.781738	0.924579
SMRC1	Q92922	colorectal	female	2	0	1.01413	0.918151	1.12015	0.782061	0.924744
CXD2	Q9UKL4	colorectal	female	2	0	0.981261	0.858142	1.12204	0.782123	0.924753
Cyclophilin F	P30405	colorectal	female	2	0	0.975063	0.815272	1.16617	0.782131	0.924753
NAGK	Q9UJ70	colorectal	female	2	0	1.01744	0.900039	1.15015	0.782296	0.924805
ASGR2	P07307	colorectal	female	2	0	0.985219	0.886455	1.09499	0.782316	0.92482
BEX2	Q9BXY8	colorectal	female	2	0	1.01394	0.919054	1.11863	0.782412	0.924829
NTAL	Q9GZY6	colorectal	female	2	0	1.01437	0.916229	1.12303	0.783403	0.925183
DYRK3	O43781	colorectal	female	2	0	0.983318	0.872111	1.10871	0.783522	0.925183
IL-22	Q9GZX6	colorectal	female	2	0	0.987294	0.901171	1.08165	0.783632	0.925183
PDGF-CC	Q9NRA1	colorectal	female	2	0	1.01332	0.921574	1.1142	0.784626	0.925746
NCBP2	P52298	colorectal	female	2	0	1.01323	0.921979	1.11352	0.784836	0.925913
IL-22	Q9GZX6	colorectal	female	2	0	0.984311	0.878617	1.10272	0.784972	0.925958
MP2K6	P52564	colorectal	female	2	0	1.01136	0.932499	1.0969	0.785023	0.925973
CLC1B	Q9P126	colorectal	female	2	0	0.976974	0.826309	1.15511	0.785162	0.926003
Granzyme M	P51124	colorectal	female	2	0	0.982689	0.866698	1.1142	0.78524	0.926005
CAP 1	Q01518	colorectal	female	2	0	1.01941	0.88769	1.17068	0.785348	0.926068
REG3G	Q6UW15	colorectal	female	2	0	1.01373	0.918912	1.11834	0.785452	0.926101
PSMP	Q1L6U9	colorectal	female	2	0	1.01764	0.896929	1.1546	0.786046	0.926455
DAPP1	Q9UN19	colorectal	female	2	0	1.02354	0.865179	1.21088	0.786162	0.926497
CLM9	Q6UXG3	colorectal	female	2	0	1.01722	0.89904	1.15094	0.786386	0.926559
IL-6 sRa	P08887	colorectal	female	2	0	0.985383	0.885634	1.09637	0.78685	0.926874
DOCK2	Q92608	colorectal	female	2	0	1.01639	0.903349	1.14358	0.786945	0.926905
PABP3	Q9H361	colorectal	female	2	0	1.01578	0.90671	1.13796	0.787071	0.92696
FHL17	Q9BXU8	colorectal	female	2	0	0.986636	0.894862	1.08782	0.787081	0.926961
MP2K4	P45985	colorectal	female	2	0	1.01509	0.910416	1.13181	0.787311	0.927068
MATK	P42679	colorectal	female	2	0	1.01264	0.924264	1.10947	0.787472	0.927158
PDGF-BB	P01127	colorectal	female	2	0	0.980806	0.851802	1.12935	0.787654	0.927187
RAGP1	P46060	colorectal	female	2	0	1.01622	0.903861	1.14255	0.787818	0.927311
ENTP2	Q9Y5L3	colorectal	female	2	0	0.986526	0.893722	1.08897	0.78784	0.927316
FAM3A	P98173	colorectal	female	2	0	1.01686	0.900282	1.14853	0.787855	0.927317
ZNT5	Q8TAD4	colorectal	female	2	0	0.983784	0.873278	1.10827	0.78798	0.927334
HSPB6	O14558	colorectal	female	2	0	0.980698	0.850585	1.13071	0.788404	0.927503
TCF24	Q7RTU0	colorectal	female	2	0	0.983366	0.869952	1.11157	0.788483	0.927519
GCH1	P30793	colorectal	female	2	0	0.987755	0.902717	1.0808	0.788514	0.927539
FA84B	Q96KN1	colorectal	female	2	0	0.986113	0.890147	1.09243	0.788932	0.927709
HRSL3	P53816	colorectal	female	2	0	1.01206	0.926917	1.10503	0.78917	0.927834
Sphingosine kinase 1	Q9NYA1	colorectal	female	2	0	1.02488	0.855919	1.2272	0.789173	0.927834
EI2BA	Q14232	colorectal	female	2	0	0.980404	0.848011	1.13347	0.789174	0.927834
Eotaxin	P51671	colorectal	female	2	0	1.01621	0.903093	1.14349	0.789447	0.927929
Lamin-B1	P20700	colorectal	female	2	0	0.989296	0.914012	1.07078	0.789853	0.928057
CLM1	Q8TDQ1	colorectal	female	2	0	0.984756	0.879543	1.10255	0.789879	0.928057
RYK	P34925	colorectal	female	2	0	1.0137	0.916779	1.12087	0.7907	0.92852
GP142	Q7Z601	colorectal	female	2	0	1.01555	0.906083	1.13825	0.790828	0.928586
CDYL2	Q8N8U2	colorectal	female	2	0	1.01533	0.907362	1.13615	0.790839	0.928586
PARP:region 1	P09874	colorectal	female	2	0	1.01496	0.909347	1.13285	0.791073	0.928616
CDX1	P47902	colorectal	female	2	0	0.985084	0.881244	1.10116	0.791454	0.92876
ACLY	P53396	colorectal	female	2	0	0.989526	0.915215	1.06987	0.791521	0.928783
RAB3D	O95716	colorectal	female	2	0	0.980951	0.850381	1.13157	0.791858	0.92893
Enterokinase	P98073	colorectal	female	2	0	1.01658	0.899504	1.1489	0.792205	0.929033
SEM5B	Q9P283	colorectal	female	2	0	0.98301	0.865231	1.11682	0.792417	0.929148
PSF1	Q14691	colorectal	female	2	0	1.01675	0.898423	1.15065	0.792476	0.929151
PKB	P31749	colorectal	female	2	0	0.975984	0.813994	1.17021	0.792921	0.929376
CO8A1	P27658	colorectal	female	2	0	1.01489	0.908811	1.13334	0.793046	0.929422
SEN34	Q9BSV6	colorectal	female	2	0	1.01138	0.929256	1.10077	0.793355	0.929488
FGF-3	P11487	colorectal	female	2	0	1.01481	0.909033	1.13289	0.793535	0.929551
CC167	Q9P0B6	colorectal	female	2	0	1.01036	0.935286	1.09146	0.793572	0.929551
LMO4	P61968	colorectal	female	2	0	1.01176	0.926951	1.10432	0.793588	0.929551
VEGF121	P15692	colorectal	female	2	0	1.0149	0.90844	1.13383	0.79367	0.929551
STX1a	Q16623	colorectal	female	2	0	1.01243	0.922818	1.11075	0.793881	0.92968
SDF-1	P48061	colorectal	female	2	0	0.9818	0.85523	1.1271	0.794218	0.929841
ARFG2	Q8N6H7	colorectal	female	2	0	1.02048	0.876021	1.18877	0.794585	0.929949
CD1B	P29016	colorectal	female	2	0	1.01428	0.911601	1.12852	0.794612	0.929949
GIMA6	Q6P9H5	colorectal	female	2	0	1.01377	0.914582	1.12371	0.794619	0.929949
PGP	A6NDG6	colorectal	female	2	0	1.01589	0.901995	1.14417	0.794976	0.930159
IDH3G	P51553	colorectal	female	2	0	0.985014	0.878874	1.10397	0.795194	0.930288
TSHR	P16473	colorectal	female	2	0	0.985407	0.881819	1.10116	0.795315	0.930349
Eotaxin-2	O00175	colorectal	female	2	0	0.988472	0.905552	1.07899	0.79535	0.930367
PTPM1	Q8WUK0	colorectal	female	2	0	0.985747	0.884265	1.09888	0.795653	0.930455
DDX58	O95786	colorectal	female	2	0	1.01131	0.928737	1.10123	0.795761	0.930455
B7-H2	O75144	colorectal	female	2	0	0.982263	0.857673	1.12495	0.795939	0.93047
Frizzled-10:FZ	Q9ULW2	colorectal	female	2	0	1.01563	0.902988	1.14232	0.79599	0.930514
cPLA2-alpha	P47712	colorectal	female	2	0	0.974725	0.802629	1.18372	0.796191	0.930584
LAMA3	Q16787	colorectal	female	2	0	1.01439	0.909943	1.13083	0.796617	0.930732
DSCL1	Q8TD84	colorectal	female	2	0	0.984191	0.871864	1.11099	0.796623	0.930732
IL-13	P35225	colorectal	female	2	0	0.986617	0.890482	1.09313	0.79673	0.930732
Tenascin	P24821	colorectal	female	2	0	0.986144	0.886769	1.09665	0.796815	0.930732
Calgranulin A	P05109	colorectal	female	2	0	0.986699	0.891073	1.09259	0.79683	0.930732
PSB3	P49720	colorectal	female	2	0	0.980811	0.84623	1.1368	0.796948	0.930796
RIPK2	O43353	colorectal	female	2	0	1.01309	0.917451	1.11871	0.797083	0.930836
RIC8A	Q9NPQ8	colorectal	female	2	0	0.985726	0.883366	1.09995	0.797169	0.930884
Gastrin-releasing peptide	P07492	colorectal	female	2	0	0.977733	0.823423	1.16096	0.79722	0.930917
K132L	A8MWY0	colorectal	female	2	0	1.01357	0.914301	1.12361	0.797737	0.931149
NRK2	Q9NPI5	colorectal	female	2	0	1.01259	0.920099	1.11439	0.79788	0.931232
VAV3	Q9UKW4	colorectal	female	2	0	0.986201	0.88656	1.09704	0.798199	0.93139
CHP1	Q99653	colorectal	female	2	0	0.981142	0.847826	1.13542	0.79833	0.93142
BSSP4	Q9GZN4	colorectal	female	2	0	1.01513	0.904651	1.1391	0.79839	0.931453
CR056	Q8TAI1	colorectal	female	2	0	1.01127	0.927798	1.10224	0.798799	0.931631
KLHL3	Q9UH77	colorectal	female	2	0	0.975502	0.80603	1.18061	0.798925	0.931673
UBD	O15205	colorectal	female	2	0	0.986867	0.891305	1.09267	0.799179	0.931793
EPDR1	Q9UM22	colorectal	female	2	0	0.985165	0.877967	1.10545	0.79927	0.931802
RB6I2	Q8IUD2	colorectal	female	2	0	0.976549	0.813314	1.17255	0.799279	0.931802
DGKB	Q9Y6T7	colorectal	female	2	0	0.98495	0.876191	1.10721	0.799482	0.931877
PKP2	Q99959	colorectal	female	2	0	1.02123	0.868435	1.2009	0.799487	0.931877
MCA3	O43324	colorectal	female	2	0	0.979073	0.831601	1.1527	0.799565	0.931935
ROGDI	Q9GZN7	colorectal	female	2	0	0.985266	0.878491	1.10502	0.799773	0.932025
DCNL3	Q8IWE4	colorectal	female	2	0	1.01186	0.923709	1.10842	0.799909	0.932068
RLBP1	P12271	colorectal	female	2	0	0.987481	0.895812	1.08853	0.799933	0.93207
CYBR1	Q53TN4	colorectal	female	2	0	1.01399	0.910614	1.1291	0.800126	0.932094
SCUB3	Q8IX30	colorectal	female	2	0	0.984593	0.873065	1.11037	0.800164	0.932106
HOP2	Q9P2W1	colorectal	female	2	0	1.01344	0.913823	1.12392	0.800341	0.932131
ESAM	Q96AP7	colorectal	female	2	0	0.984967	0.875802	1.10774	0.80047	0.932201
CXA1	P17302	colorectal	female	2	0	1.01501	0.904226	1.13937	0.800505	0.932201
Kininostatin	P01042	colorectal	female	2	0	0.987453	0.895293	1.0891	0.800591	0.932234
LIMK1	P53667	colorectal	female	2	0	1.0142	0.908948	1.13165	0.800812	0.932351
NDUV2	P19404	colorectal	female	2	0	1.01356	0.912313	1.12603	0.801993	0.932893
Haptoglobin, Mixed Type	P00738	colorectal	female	2	0	1.01638	0.895167	1.15401	0.801993	0.932893
RNS13	Q5GAN3	colorectal	female	2	0	0.987105	0.891873	1.0925	0.80201	0.932893
KI2L4	Q99706	colorectal	female	2	0	1.01479	0.904433	1.13862	0.802583	0.933025
EPHB2	P29323	colorectal	female	2	0	0.980691	0.841653	1.1427	0.802629	0.933054
STAT3	P40763	colorectal	female	2	0	0.982859	0.858231	1.12559	0.802653	0.933057
FBXL4:LRR2 and LRR3	Q9UKA2	colorectal	female	2	0	0.98851	0.902772	1.08239	0.80286	0.933209
NDUB8	O95169	colorectal	female	2	0	1.01211	0.920815	1.11246	0.802873	0.933209
LNP	Q9C0E8	colorectal	female	2	0	0.986906	0.88976	1.09466	0.803133	0.933278
a1-Antichymotrypsin	P01011	colorectal	female	2	0	1.0145	0.905831	1.1362	0.803378	0.933389
Activin A	P08476	colorectal	female	2	0	0.983818	0.865004	1.11895	0.803799	0.933604
MAPK2	P49137	colorectal	female	2	0	1.0235	0.851723	1.22993	0.804263	0.93387
5HT7R	P34969	colorectal	female	2	0	1.01321	0.913323	1.12402	0.8043	0.93387
COLEC12	Q5KU26	colorectal	female	2	0	1.01336	0.912351	1.12554	0.804387	0.93393
RAB1A	P62820	colorectal	female	2	0	1.02041	0.869322	1.19777	0.804784	0.934201
Trypsin	P07477	colorectal	female	2	0	1.01475	0.903507	1.13969	0.804787	0.934201
Cathepsin S	P25774	colorectal	female	2	0	0.984886	0.87279	1.11138	0.804881	0.934244
EXOS5	Q9NQT4	colorectal	female	2	0	1.01328	0.912568	1.1251	0.80492	0.934258
AES	Q08117	colorectal	female	2	0	0.985761	0.879705	1.1046	0.80496	0.934288
MSPD1	Q9UJG1	colorectal	female	2	0	0.982185	0.851513	1.13291	0.805077	0.934367
TGF-b2	P61812	colorectal	female	2	0	0.986389	0.884583	1.09991	0.805232	0.934457
HOME2	Q9NSB8	colorectal	female	2	0	1.01886	0.878112	1.18218	0.805393	0.93458
UBE2T	Q9NPD8	colorectal	female	2	0	1.01206	0.919936	1.11341	0.805548	0.934601
USF2	Q15853	colorectal	female	2	0	1.01298	0.9141	1.12255	0.805628	0.93462
sTie-2	Q02763	colorectal	female	2	0	0.986625	0.886208	1.09842	0.805775	0.93462
ITM2B	Q9Y287	colorectal	female	2	0	0.98598	0.881017	1.10345	0.805793	0.93462
TXND3	Q8N427	colorectal	female	2	0	0.984617	0.870017	1.11431	0.806023	0.934713
NB5R2	Q6BCY4	colorectal	female	2	0	0.986951	0.888511	1.0963	0.806442	0.934897
JOS1	Q15040	colorectal	female	2	0	1.0134	0.910915	1.12741	0.806734	0.93497
CLU	O75153	colorectal	female	2	0	0.986088	0.88139	1.10322	0.806745	0.93497
Myeloperoxidase	P05164	colorectal	female	2	0	0.985775	0.878869	1.10569	0.806749	0.93497
TIMD3	Q8TDQ0	colorectal	female	2	0	1.01311	0.912652	1.12463	0.806876	0.935028
PROF4	Q8NHR9	colorectal	female	2	0	1.01175	0.921234	1.11117	0.806955	0.935052
Oligophrenin-1	O60890	colorectal	female	2	0	1.01914	0.875329	1.18657	0.807023	0.93507
APEX2	Q9UBZ4	colorectal	female	2	0	1.01375	0.908445	1.13127	0.807182	0.935157
IL-4	P05112	colorectal	female	2	0	1.01184	0.920481	1.11226	0.807423	0.935187
DR3	Q93038	colorectal	female	2	0	0.986872	0.887381	1.09752	0.807431	0.935187
RO52	P19474	colorectal	female	2	0	0.987427	0.891881	1.09321	0.807485	0.935209
RGS5	O15539	colorectal	female	2	0	1.01198	0.919354	1.11394	0.807908	0.935374
CEI	Q86SI9	colorectal	female	2	0	1.01353	0.909256	1.12975	0.808356	0.935511
AK1D1	P51857	colorectal	female	2	0	1.01411	0.905474	1.13578	0.808478	0.935554
PLACL	Q86WS3	colorectal	female	2	0	0.988835	0.90301	1.08282	0.80849	0.935554
CAD10	Q9Y6N8	colorectal	female	2	0	0.984757	0.869411	1.11541	0.809041	0.935781
NXPH2	O95156	colorectal	female	2	0	1.01282	0.913348	1.12313	0.809143	0.935849
TMCC3:region 1	Q9ULS5	colorectal	female	2	0	0.988881	0.90303	1.08289	0.809318	0.935881
MATN3	O15232	colorectal	female	2	0	0.984388	0.866272	1.11861	0.809341	0.935881
PDLI3	Q53GG5	colorectal	female	2	0	1.01702	0.88658	1.16665	0.809549	0.935952
SMTN	P53814	colorectal	female	2	0	1.02049	0.86527	1.20356	0.80959	0.935963
kallikrein 15	Q9H2R5	colorectal	female	2	0	0.98734	0.890125	1.09517	0.809626	0.935977
KLF9	Q13886	colorectal	female	2	0	0.985884	0.878141	1.10685	0.809743	0.936007
KXDL1	Q9BQD3	colorectal	female	2	0	1.01238	0.91583	1.11911	0.80987	0.936018
MFNG	O00587	colorectal	female	2	0	0.986947	0.886697	1.09853	0.810012	0.936071
STX3	Q13277	colorectal	female	2	0	0.985683	0.876253	1.10878	0.810196	0.936128
PP4C	P60510	colorectal	female	2	0	0.986531	0.883141	1.10203	0.810282	0.936149
ETFA	P13804	colorectal	female	2	0	0.986871	0.885872	1.09938	0.810393	0.936172
CSK	P41240	colorectal	female	2	0	1.02094	0.86174	1.20955	0.810651	0.936319
SP30L	Q9HAJ7	colorectal	female	2	0	0.988443	0.898771	1.08706	0.810671	0.936332
LRIT2	A6NDA9	colorectal	female	2	0	0.986374	0.881624	1.10357	0.810703	0.936345
SRA1	Q9HD15	colorectal	female	2	0	1.01441	0.902151	1.14065	0.810986	0.936431
STAC	Q99469	colorectal	female	2	0	1.01109	0.923717	1.10672	0.811041	0.936444
DHRS4	Q9BTZ2	colorectal	female	2	0	0.985461	0.873921	1.11124	0.811134	0.936493
EGFRvIII	P00533	colorectal	female	2	0	1.01572	0.893599	1.15452	0.81141	0.936618
fibulin 1	P23142	colorectal	female	2	0	0.985457	0.873709	1.1115	0.811437	0.936618
RABEK	Q7Z6M1	colorectal	female	2	0	1.0139	0.905141	1.13573	0.811544	0.936621
I5P1	Q14642	colorectal	female	2	0	0.977209	0.808407	1.18126	0.811661	0.936648
Testican-2	Q92563	colorectal	female	2	0	0.985806	0.876435	1.10882	0.811672	0.936648
CPTP	Q5TA50	colorectal	female	2	0	1.01195	0.917546	1.11607	0.81205	0.936699
ADA19	Q9H013	colorectal	female	2	0	0.987257	0.888112	1.09747	0.812255	0.93678
TIM50	Q3ZCQ8	colorectal	female	2	0	1.01369	0.906073	1.13408	0.812334	0.936799
SSNA1	O43805	colorectal	female	2	0	1.01107	0.923161	1.10734	0.812542	0.936885
ABCD4	O14678	colorectal	female	2	0	0.989553	0.907152	1.07944	0.812856	0.936981
RAD	P55042	colorectal	female	2	0	0.986018	0.877432	1.10804	0.813015	0.937063
Flt3 ligand	P49771	colorectal	female	2	0	0.988454	0.897734	1.08834	0.813085	0.9371
HBD-2	O15263	colorectal	female	2	0	1.01322	0.90854	1.12997	0.813355	0.937298
BAG-2	O95816	colorectal	female	2	0	1.01295	0.910273	1.1272	0.813492	0.937367
CD72	P21854	colorectal	female	2	0	0.992306	0.930596	1.05811	0.813597	0.937392
RPN1:CD	P04843	colorectal	female	2	0	1.0137	0.905247	1.13516	0.813624	0.937414
LN28B	Q6ZN17	colorectal	female	2	0	0.986038	0.877256	1.10831	0.813635	0.937419
SAR1B	Q9Y6B6	colorectal	female	2	0	0.98803	0.893844	1.09214	0.813749	0.937438
CA130	Q5T1S8	colorectal	female	2	0	1.01336	0.907299	1.13182	0.813979	0.937547
Activin AC	P08476	colorectal	female	2	0	0.986077	0.877171	1.1085	0.814357	0.93765
CRGC	P07315	colorectal	female	2	0	0.989155	0.903093	1.08342	0.814362	0.93765
KIF22	Q14807	colorectal	female	2	0	1.01065	0.925125	1.10408	0.814377	0.93765
p53	P04637	colorectal	female	2	0	0.98819	0.89483	1.09129	0.814489	0.937672
SELPL:CD	Q14242	colorectal	female	2	0	0.989016	0.901556	1.08496	0.815145	0.937918
CC107	Q8WV48	colorectal	female	2	0	1.01291	0.909508	1.12808	0.81534	0.937975
PT117	Q6UWS5	colorectal	female	2	0	1.01196	0.915758	1.11827	0.815553	0.938056
ATOX1	O00244	colorectal	female	2	0	0.986167	0.877208	1.10866	0.815612	0.938056
b-Catenin	P35222	colorectal	female	2	0	1.01104	0.921923	1.10877	0.815632	0.938056
ECP	P12724	colorectal	female	2	0	1.01462	0.897684	1.14678	0.816323	0.938403
SPF45	Q96I25	colorectal	female	2	0	1.01538	0.89243	1.15528	0.816686	0.938494
TGF-b R II	P37173	colorectal	female	2	0	0.988273	0.894438	1.09195	0.816722	0.938494
DRP-1	Q14194	colorectal	female	2	0	0.987235	0.885504	1.10065	0.816892	0.938494
ACADL	P28330	colorectal	female	2	0	0.988881	0.899513	1.08713	0.817041	0.938494
TGT	Q9BXR0	colorectal	female	2	0	0.986752	0.881309	1.10481	0.817083	0.938509
DMRTD	Q8IXT2	colorectal	female	2	0	1.01215	0.913589	1.12135	0.817254	0.93857
HLA-C	P10321	colorectal	female	2	0	0.988283	0.894217	1.09224	0.817347	0.938622
EPHB1	P54762	colorectal	female	2	0	1.01332	0.905639	1.1338	0.817453	0.938669
GUC1A	P43080	colorectal	female	2	0	0.99037	0.912202	1.07524	0.817569	0.9387
LIRB3	O75022	colorectal	female	2	0	0.98783	0.890196	1.09617	0.817622	0.938708
PPM1M	Q96MI6	colorectal	female	2	0	1.01189	0.915109	1.11892	0.817689	0.938736
RN128:region 2	Q8TEB7	colorectal	female	2	0	0.988432	0.895301	1.09125	0.817739	0.938755
LRP11	Q86VZ4	colorectal	female	2	0	1.01513	0.893258	1.15363	0.817985	0.938875
DDX46	Q7L014	colorectal	female	2	0	1.01108	0.920532	1.11053	0.817989	0.938875
HSH2D	Q96JZ2	colorectal	female	2	0	1.01464	0.896454	1.14841	0.818057	0.938904
CAMK1	Q14012	colorectal	female	2	0	1.01211	0.913437	1.12144	0.818103	0.938918
RET1L	Q5VY80	colorectal	female	2	0	1.01442	0.897712	1.14631	0.818361	0.93896
IGFBP-2	P18065	colorectal	female	2	0	0.986515	0.87857	1.10772	0.818387	0.93896
ESRP1	Q6NXG1	colorectal	female	2	0	0.989764	0.906339	1.08087	0.818853	0.939108
LCE3B	Q5TA77	colorectal	female	2	0	1.01074	0.922093	1.10792	0.819513	0.939329
ATOH1	Q92858	colorectal	female	2	0	0.987454	0.88579	1.10079	0.819845	0.93942
Caspase-3	P42574	colorectal	female	2	0	1.02007	0.859721	1.21032	0.819865	0.93942
A1CF	Q9NQ94	colorectal	female	2	0	0.988981	0.899011	1.08795	0.819885	0.93942
SESQ2	Q6ICB4	colorectal	female	2	0	0.988946	0.898686	1.08827	0.819927	0.93942
ADA15:CD	Q13444	colorectal	female	2	0	0.987831	0.888954	1.09771	0.820003	0.939422
IL-5 Ra	Q01344	colorectal	female	2	0	0.986151	0.874496	1.11206	0.820063	0.939435
DLX3	O60479	colorectal	female	2	0	1.01453	0.895688	1.14913	0.820516	0.939618
ANKS3	Q6ZW76	colorectal	female	2	0	0.989218	0.90072	1.08641	0.820656	0.939663
IL-5 Ra	Q01344	colorectal	female	2	0	1.01223	0.911172	1.1245	0.820798	0.939674
RAB13	P51153	colorectal	female	2	0	1.015	0.892248	1.15464	0.82091	0.939681
THB	P10828	colorectal	female	2	0	1.01253	0.908789	1.12812	0.821311	0.939918
VHLL	Q6RSH7	colorectal	female	2	0	1.01162	0.915026	1.11842	0.821459	0.939971
FcRIIIa	P08637	colorectal	female	2	0	0.988284	0.891975	1.09499	0.821767	0.940108
BRD2	P25440	colorectal	female	2	0	1.01189	0.912859	1.12167	0.822017	0.940314
ALKB2	Q6NS38	colorectal	female	2	0	1.01247	0.908803	1.12795	0.822132	0.940316
EF-1-beta	P24534	colorectal	female	2	0	1.01247	0.908549	1.12829	0.822479	0.940412
HCDH	Q16836	colorectal	female	2	0	1.01972	0.859442	1.20988	0.822931	0.9405
VP26A	O75436	colorectal	female	2	0	1.02028	0.855735	1.21645	0.822986	0.94054
EXTL2	Q9UBQ6	colorectal	female	2	0	1.01255	0.907523	1.12973	0.823348	0.94063
LRRF2	Q9Y608	colorectal	female	2	0	1.02028	0.855407	1.21692	0.823371	0.94063
COSA1	Q2UY09	colorectal	female	2	0	0.986504	0.875545	1.11152	0.823381	0.94063
K2013	Q8IYS2	colorectal	female	2	0	1.01311	0.903372	1.13618	0.823784	0.940843
Plasminogen	P00747	colorectal	female	2	0	1.01251	0.907486	1.1297	0.823855	0.940874
MDM1	Q8TC05	colorectal	female	2	0	1.01385	0.898195	1.14439	0.823896	0.940877
NMT2	O60551	colorectal	female	2	0	1.01742	0.8733	1.18533	0.824615	0.941089
TRADD	Q15628	colorectal	female	2	0	1.0116	0.913489	1.12025	0.824634	0.941089
PITX3	O75364	colorectal	female	2	0	1.01178	0.912151	1.12229	0.824747	0.94109
GOS-28	O95249	colorectal	female	2	0	1.01118	0.916236	1.11596	0.825112	0.941289
Cadherin E	P12830	colorectal	female	2	0	0.983593	0.849118	1.13936	0.825444	0.941483
cIAP-1	Q13490	colorectal	female	2	0	0.988438	0.890935	1.09661	0.826286	0.941874
T10B	Q9Y5J6	colorectal	female	2	0	0.983932	0.851084	1.13752	0.826739	0.942222
RNF25	Q96BH1	colorectal	female	2	0	1.01179	0.910857	1.12391	0.826956	0.942309
WF10B	Q8IUB3	colorectal	female	2	0	1.01279	0.903656	1.1351	0.827092	0.942361
CD6	P30203	colorectal	female	2	0	0.983731	0.848945	1.13992	0.827299	0.942489
KCNRG	Q8N5I3	colorectal	female	2	0	0.989483	0.899813	1.08809	0.827315	0.942489
D107A	Q8IZN7	colorectal	female	2	0	1.01069	0.918581	1.11204	0.82735	0.942489
IL-20	Q9NYY1	colorectal	female	2	0	0.987752	0.884127	1.10352	0.827481	0.942493
HAUS1	Q96CS2	colorectal	female	2	0	0.986057	0.86907	1.11879	0.827496	0.942493
ODPX	O00330	colorectal	female	2	0	1.02006	0.853098	1.21969	0.827606	0.942561
MBD4	O95243	colorectal	female	2	0	1.00984	0.924462	1.1031	0.82803	0.9428
ACTN1	P12814	colorectal	female	2	0	1.0202	0.851532	1.22229	0.828258	0.942823
Apo C-III	P02656	colorectal	female	2	0	1.01247	0.905126	1.13255	0.828369	0.942907
Cyclin H	P51946	colorectal	female	2	0	1.01241	0.905511	1.13193	0.828485	0.94296
M21D2	Q8IYB1	colorectal	female	2	0	1.01013	0.921894	1.10682	0.828825	0.943091
ECOP	Q96AW1	colorectal	female	2	0	1.01545	0.883585	1.167	0.828941	0.943175
P-Selectin	P16109	colorectal	female	2	0	1.01471	0.888679	1.15862	0.8291	0.943307
G6PE	O95479	colorectal	female	2	0	0.986934	0.875737	1.11225	0.829261	0.943369
MTCP1	P56278	colorectal	female	2	0	0.989134	0.895543	1.09251	0.829429	0.94338
SLIK3	O94933	colorectal	female	2	0	0.987375	0.87905	1.10905	0.830321	0.943528
AMGO2	Q86SJ2	colorectal	female	2	0	0.985095	0.85855	1.13029	0.830498	0.943601
ENPP6	Q6UWR7	colorectal	female	2	0	1.01091	0.915284	1.11653	0.830533	0.943601
IGFALS	P35858	colorectal	female	2	0	0.985898	0.865638	1.12286	0.830557	0.943601
MSTN1	Q8IVN3	colorectal	female	2	0	0.990457	0.90716	1.0814	0.830594	0.943601
MALT1	Q9UDY8	colorectal	female	2	0	0.986827	0.873841	1.11442	0.830744	0.943601
TPP1	O14773	colorectal	female	2	0	0.988975	0.89336	1.09482	0.830779	0.943601
transcription factor MLR1, isoform CRA_b	Q8N3X6	colorectal	female	2	0	0.990339	0.90576	1.08282	0.831215	0.943805
BL1S6	Q9UL45	colorectal	female	2	0	0.9881	0.885043	1.10316	0.831312	0.943806
TIMP-4	Q99727	colorectal	female	2	0	0.987736	0.881719	1.1065	0.831314	0.943806
5HT2A	P28223	colorectal	female	2	0	1.01053	0.917633	1.11282	0.83147	0.94385
ELMO1	Q92556	colorectal	female	2	0	0.989432	0.897041	1.09134	0.831776	0.943938
CONA1	Q86Y22	colorectal	female	2	0	1.01165	0.909076	1.1258	0.831842	0.943938
EPI	O14944	colorectal	female	2	0	1.01174	0.908248	1.12703	0.832079	0.943938
LGP2	Q96C10	colorectal	female	2	0	1.0124	0.903306	1.13468	0.832183	0.943938
RAD18	Q9NS91	colorectal	female	2	0	1.01177	0.907884	1.12755	0.832305	0.944011
NSUN6	Q8TEA1	colorectal	female	2	0	0.988813	0.890897	1.09749	0.832526	0.944118
RMD1	Q96DB5	colorectal	female	2	0	0.982885	0.837526	1.15347	0.832561	0.944138
Testican-1	Q08629	colorectal	female	2	0	0.991234	0.913247	1.07588	0.833203	0.944522
PDILT	Q8N807	colorectal	female	2	0	1.01024	0.91875	1.11085	0.833334	0.944538
KISHA	Q8TBQ9	colorectal	female	2	0	0.987712	0.880233	1.10831	0.833396	0.944585
AGGF1	Q8N302	colorectal	female	2	0	0.989966	0.901141	1.08755	0.833467	0.944633
DJB11	Q9UBS4	colorectal	female	2	0	1.01496	0.88369	1.16573	0.833556	0.944654
VGLL4	Q14135	colorectal	female	2	0	1.01079	0.914463	1.11726	0.833654	0.944692
LGI3	Q8N145	colorectal	female	2	0	0.989243	0.894249	1.09433	0.833701	0.944722
TIMD3	Q8TDQ0	colorectal	female	2	0	0.987138	0.874583	1.11418	0.833994	0.944866
RFIP3	O75154	colorectal	female	2	0	1.01606	0.875249	1.17953	0.834164	0.944866
OXLD1	Q5BKU9	colorectal	female	2	0	1.01371	0.892104	1.1519	0.834543	0.944965
LRRT3	Q86VH5	colorectal	female	2	0	1.01238	0.901839	1.13646	0.834819	0.945102
PSA	P07288	colorectal	female	2	0	0.985229	0.856514	1.13329	0.83497	0.945177
TSG-6	P98066	colorectal	female	2	0	1.01448	0.88564	1.16207	0.83564	0.945541
CSKP	O14936	colorectal	female	2	0	0.987501	0.876781	1.1122	0.835778	0.945587
Clusterin	P10909	colorectal	female	2	0	1.01079	0.913192	1.11882	0.835894	0.945604
RABL6	Q3YEC7	colorectal	female	2	0	0.986737	0.869617	1.11963	0.835924	0.945604
PNOC	Q13519	colorectal	female	2	0	0.98699	0.871924	1.11724	0.835971	0.945631
CK049	Q9H6J7	colorectal	female	2	0	0.990626	0.906029	1.08312	0.836169	0.945742
AMGO2	Q86SJ2	colorectal	female	2	0	0.989564	0.895697	1.09327	0.83654	0.945906
LIN7B	Q9HAP6	colorectal	female	2	0	1.01169	0.90593	1.12979	0.836565	0.945911
TPC2A	P0DI81	colorectal	female	2	0	1.01939	0.849135	1.22378	0.836816	0.946043
DCA11	Q8TEB1	colorectal	female	2	0	1.00945	0.922978	1.10403	0.836882	0.946048
P2RX6	O15547	colorectal	female	2	0	0.991057	0.90969	1.0797	0.837172	0.946184
SYF2	O95926	colorectal	female	2	0	0.986815	0.869475	1.11999	0.837184	0.946184
PFD4	Q9NQP4	colorectal	female	2	0	1.00981	0.919899	1.1085	0.837459	0.946295
NAP-2	P02775	colorectal	female	2	0	1.01395	0.888094	1.15765	0.837629	0.946332
IGDC3:CD	Q8IVU1	colorectal	female	2	0	0.986502	0.866253	1.12344	0.837647	0.946334
SCFD1	Q8WVM8	colorectal	female	2	0	1.01283	0.896465	1.1443	0.837797	0.946432
CBR4	Q8N4T8	colorectal	female	2	0	1.0115	0.906552	1.12859	0.837937	0.946472
ISK13	Q1W4C9	colorectal	female	2	0	0.990991	0.908486	1.08099	0.838306	0.946569
LRRN1:CD	Q6UXK5	colorectal	female	2	0	0.988432	0.883474	1.10586	0.839016	0.946769
MIOX	Q9UGB7	colorectal	female	2	0	0.989973	0.898226	1.09109	0.83907	0.946769
RF1ML	Q9UGC7	colorectal	female	2	0	1.01056	0.91311	1.11841	0.839109	0.946769
SARP-2	Q8N474	colorectal	female	2	0	1.01023	0.91558	1.11467	0.839259	0.946776
TBCC	Q15814	colorectal	female	2	0	1.01252	0.897773	1.14193	0.839327	0.946776
GABR2:ECD	O75899	colorectal	female	2	0	0.989188	0.890361	1.09898	0.839581	0.946824
I-TAC	O14625	colorectal	female	2	0	0.98819	0.880764	1.10872	0.839656	0.946824
KAP3	P31323	colorectal	female	2	0	0.982049	0.823752	1.17076	0.839928	0.946838
ADPRH	P54922	colorectal	female	2	0	1.01238	0.898016	1.14131	0.840534	0.94712
CEAM4	O75871	colorectal	female	2	0	1.00949	0.920385	1.10722	0.841215	0.947438
ZBP1	Q9H171	colorectal	female	2	0	0.988103	0.878714	1.11111	0.841535	0.947554
LIRA5	A6NI73	colorectal	female	2	0	0.986869	0.866694	1.12371	0.841862	0.947739
Caspase-2	P42575	colorectal	female	2	0	1.01058	0.911196	1.12081	0.842027	0.947824
MMP-1	P03956	colorectal	female	2	0	1.01141	0.904637	1.13078	0.842029	0.947824
EMILIN-3	Q9H8L6	colorectal	female	2	0	0.987043	0.86823	1.12212	0.842036	0.947824
Integrin aLb2	P05107	colorectal	female	2	0	1.00848	0.928084	1.09584	0.842136	0.947824
FCAMR	Q8WWV6	colorectal	female	2	0	1.01018	0.914169	1.11628	0.842399	0.94793
RSPO3	Q9BXY4	colorectal	female	2	0	1.01274	0.893721	1.14761	0.842673	0.948087
SH3G3	Q99963	colorectal	female	2	0	0.989693	0.893365	1.09641	0.842809	0.948125
TM154	Q6P9G4	colorectal	female	2	0	0.986902	0.866016	1.12466	0.843229	0.948272
GEMI6	Q8WXD5	colorectal	female	2	0	1.01139	0.904031	1.13149	0.843234	0.948272
CAV3	P56539	colorectal	female	2	0	0.986378	0.860881	1.13017	0.843406	0.948322
RUXE	P62304	colorectal	female	2	0	0.988234	0.878601	1.11155	0.843603	0.948355
ARL14	Q8N4G2	colorectal	female	2	0	0.989821	0.894143	1.09574	0.843627	0.948355
KCTD1	Q719H9	colorectal	female	2	0	1.01186	0.899976	1.13766	0.84365	0.948373
PDE4A	P27815	colorectal	female	2	0	1.01147	0.902983	1.13299	0.843793	0.948379
LYPD3	O95274	colorectal	female	2	0	0.988638	0.882314	1.10777	0.843945	0.94847
SF01	Q15637	colorectal	female	2	0	1.00953	0.918462	1.10964	0.844042	0.948492
ARF3	P61204	colorectal	female	2	0	0.988323	0.879098	1.11112	0.844157	0.948571
ACE2	Q9BYF1	colorectal	female	2	0	1.00698	0.939459	1.07935	0.84428	0.948628
RELT	Q969Z4	colorectal	female	2	0	0.983028	0.828456	1.16644	0.844517	0.948695
Angiopoietin-1	Q15389	colorectal	female	2	0	0.986081	0.857129	1.13443	0.844598	0.948779
Mcl-1	Q07820	colorectal	female	2	0	1.00944	0.918838	1.10897	0.844806	0.948868
SHLB1	Q9Y371	colorectal	female	2	0	0.989553	0.890761	1.0993	0.844837	0.948887
PKB beta	P31751	colorectal	female	2	0	1.0103	0.911203	1.12018	0.845685	0.949374
DAZP1	Q96EP5	colorectal	female	2	0	1.01165	0.900207	1.1369	0.845733	0.949374
NDUBA	O96000	colorectal	female	2	0	0.989101	0.885632	1.10466	0.845865	0.949429
VSIG4	Q9Y279	colorectal	female	2	0	1.01162	0.900375	1.1366	0.845939	0.949451
MMP-7	P09237	colorectal	female	2	0	1.00947	0.917908	1.11017	0.845942	0.949451
TEN3	Q9P273	colorectal	female	2	0	1.0103	0.910873	1.12059	0.84623	0.94948
MYOM2	P54296	colorectal	female	2	0	1.01154	0.90061	1.13613	0.846487	0.949585
SLIK6	Q9H5Y7	colorectal	female	2	0	0.987064	0.865121	1.1262	0.846545	0.949587
ZFN2B	Q8WV99	colorectal	female	2	0	1.00878	0.922979	1.10256	0.847159	0.949927
CEBPA	P49715	colorectal	female	2	0	0.989719	0.890988	1.09939	0.847168	0.949927
P73L	Q9H3D4	colorectal	female	2	0	0.99013	0.895069	1.09529	0.847261	0.949934
PIWL1	Q96J94	colorectal	female	2	0	1.00794	0.930026	1.09237	0.847299	0.949934
CQ078:N-term	Q8N4C9	colorectal	female	2	0	0.990514	0.898797	1.09159	0.847542	0.950018
UB2G2	P60604	colorectal	female	2	0	0.988916	0.882578	1.10807	0.847718	0.95006
FTMT	Q8N4E7	colorectal	female	2	0	0.989204	0.885319	1.10528	0.847938	0.950187
LSHB	P01229	colorectal	female	2	0	1.00979	0.913924	1.11572	0.848148	0.950271
Chymotrypsin	P17538	colorectal	female	2	0	0.9876	0.869168	1.12217	0.848178	0.950289
RCAS1	O00559	colorectal	female	2	0	1.01201	0.895408	1.1438	0.848367	0.95031
FCGR1	P12314	colorectal	female	2	0	1.01009	0.911061	1.11989	0.848736	0.950469
CLGN	O14967	colorectal	female	2	0	1.01012	0.910834	1.12022	0.848755	0.950469
EED	O75530	colorectal	female	2	0	0.989415	0.886887	1.10379	0.84879	0.950469
MCP-3	P80098	colorectal	female	2	0	0.989948	0.892289	1.0983	0.848795	0.950469
ATL2	Q86TH1	colorectal	female	2	0	1.0101	0.910755	1.12029	0.849052	0.950511
F162A	Q96A26	colorectal	female	2	0	0.988997	0.88241	1.10846	0.849181	0.950511
MER	Q12866	colorectal	female	2	0	0.989971	0.892056	1.09863	0.849552	0.950574
RHG01:Rho-GAP	Q07960	colorectal	female	2	0	0.989262	0.8848	1.10606	0.849621	0.950574
NAGS	Q8N159	colorectal	female	2	0	1.0109	0.90368	1.13084	0.849723	0.950574
CP071	Q8IYS4	colorectal	female	2	0	1.00909	0.918851	1.1082	0.849816	0.950603
MTDC	P13995	colorectal	female	2	0	0.985444	0.845673	1.14832	0.850971	0.951082
FBP12	A6NFH5	colorectal	female	2	0	1.00988	0.91097	1.11953	0.851686	0.951367
S100A11	P31949	colorectal	female	2	0	0.989723	0.887789	1.10336	0.852227	0.951609
RIC3	Q7Z5B4	colorectal	female	2	0	0.991716	0.908568	1.08247	0.852297	0.951609
HSP 70		colorectal	female	2	0	0.988301	0.873008	1.11882	0.852485	0.951675
IL-10 Ra:CD	Q13651	colorectal	female	2	0	0.99151	0.906216	1.08483	0.852625	0.951752
PKHA3	Q9HB20	colorectal	female	2	0	1.01225	0.890094	1.15118	0.852762	0.951787
FGR	P09769	colorectal	female	2	0	1.0117	0.894771	1.1439	0.852762	0.951787
DRAK2	O94768	colorectal	female	2	0	1.0095	0.913165	1.116	0.853409	0.952159
F16B1	Q5W0V3	colorectal	female	2	0	0.984688	0.835913	1.15994	0.853518	0.952225
KLH41	O60662	colorectal	female	2	0	0.9893	0.882359	1.1092	0.853771	0.952333
HERP2	Q9BSE4	colorectal	female	2	0	0.990349	0.893288	1.09796	0.853804	0.95235
REG1B	P48304	colorectal	female	2	0	0.990438	0.893895	1.09741	0.854309	0.952517
PEX5	P50542	colorectal	female	2	0	0.990035	0.889578	1.10184	0.85443	0.952592
YES	P07947	colorectal	female	2	0	0.992275	0.91321	1.07819	0.85475	0.952759
MO2R2	Q6Q8B3	colorectal	female	2	0	1.00888	0.917789	1.109	0.854772	0.952759
Desmin	P17661	colorectal	female	2	0	1.00977	0.909839	1.12068	0.854885	0.952768
RT4I1	Q8WWV3	colorectal	female	2	0	0.983635	0.824029	1.17416	0.855067	0.952815
CSMD2	Q7Z408	colorectal	female	2	0	1.01351	0.877505	1.17058	0.855204	0.952884
ROP1B	Q9BZX4	colorectal	female	2	0	1.00837	0.921702	1.1032	0.855677	0.953109
MAPK5	Q8IW41	colorectal	female	2	0	1.00953	0.91131	1.11833	0.855939	0.953245
CS077	O75264	colorectal	female	2	0	1.01359	0.876158	1.17257	0.855948	0.953245
NR1D2	Q14995	colorectal	female	2	0	1.00962	0.910374	1.11968	0.856128	0.953284
P4HA2	O15460	colorectal	female	2	0	1.0124	0.886125	1.15667	0.856136	0.953284
IL-1 sR9	Q9NP60	colorectal	female	2	0	0.988029	0.867228	1.12566	0.856364	0.953336
NUD15	Q9NV35	colorectal	female	2	0	0.987309	0.859714	1.13384	0.856447	0.953336
SH21B	O14796	colorectal	female	2	0	1.00839	0.920887	1.10421	0.856806	0.953427
HSP76	P17066	colorectal	female	2	0	1.00856	0.919123	1.10669	0.857263	0.953571
CP045	Q96MC5	colorectal	female	2	0	1.00664	0.936549	1.08197	0.857419	0.953616
DUS19	Q8WTR2	colorectal	female	2	0	0.98996	0.88669	1.10526	0.857523	0.953675
TAP26	Q9P031	colorectal	female	2	0	0.991495	0.903114	1.08853	0.857705	0.953719
UCN3	Q969E3	colorectal	female	2	0	1.01152	0.892158	1.14685	0.858089	0.953883
PMVK	Q15126	colorectal	female	2	0	1.01459	0.86551	1.18936	0.85819	0.953909
CSNK1G2	P78368	colorectal	female	2	0	1.00678	0.93476	1.08435	0.858353	0.953909
HECA2:ECD	A8MVW5	colorectal	female	2	0	0.990042	0.886934	1.10514	0.858448	0.953909
Stathmin	P16949	colorectal	female	2	0	0.98931	0.878725	1.11381	0.858948	0.954165
CR3L4	Q8TEY5	colorectal	female	2	0	1.01192	0.887963	1.15317	0.858981	0.954187
RELM-beta	Q9BQ08	colorectal	female	2	0	0.991748	0.904951	1.08687	0.859255	0.954372
HMHA1	Q92619	colorectal	female	2	0	1.01525	0.858697	1.20035	0.859377	0.954421
DNPEP	Q9ULA0	colorectal	female	2	0	0.991134	0.897965	1.09397	0.859663	0.954562
Troponin I	P19429	colorectal	female	2	0	1.00844	0.918608	1.10706	0.859833	0.954587
Sorting nexin 4	O95219	colorectal	female	2	0	0.985479	0.837635	1.15942	0.859996	0.954587
ANKR1	Q15327	colorectal	female	2	0	0.990292	0.888543	1.10369	0.860015	0.954587
TCAL4	Q96EI5	colorectal	female	2	0	0.990521	0.890967	1.1012	0.860118	0.954587
SIA7C	Q8NDV1	colorectal	female	2	0	0.989011	0.874593	1.1184	0.860178	0.954587
PAK3	O75914	colorectal	female	2	0	1.00898	0.913437	1.11451	0.860225	0.954587
ZFY27:CD region 2	Q5T4F4	colorectal	female	2	0	0.988496	0.868997	1.12443	0.860284	0.954628
WISP-2	O76076	colorectal	female	2	0	1.01064	0.89814	1.13722	0.860515	0.954725
PP14A	Q96A00	colorectal	female	2	0	0.987041	0.853316	1.14172	0.860603	0.954753
TM230	Q96A57	colorectal	female	2	0	1.0103	0.901109	1.13272	0.860636	0.954765
NETO1	Q8TDF5	colorectal	female	2	0	0.987086	0.853752	1.14124	0.860649	0.954765
IL3RB:CD	P32927	colorectal	female	2	0	0.992433	0.911732	1.08028	0.860671	0.954775
PAWR	Q96IZ0	colorectal	female	2	0	0.988319	0.866729	1.12697	0.860746	0.954793
K2C5	P13647	colorectal	female	2	0	1.00838	0.918401	1.10718	0.861039	0.954888
ARM10	Q8N2F6	colorectal	female	2	0	0.991159	0.897327	1.0948	0.86108	0.954888
PYY	P10082	colorectal	female	2	0	1.00924	0.910142	1.11913	0.861538	0.954976
DNJB3	Q8WWF6	colorectal	female	2	0	0.992523	0.912184	1.07994	0.861651	0.955053
Macrophage scavenger receptor:ECD	P21757	colorectal	female	2	0	1.01111	0.892905	1.14496	0.861715	0.955054
NKG2A	P26715	colorectal	female	2	0	0.990215	0.886341	1.10626	0.861937	0.955109
SARG	Q9BW04	colorectal	female	2	0	1.01698	0.840997	1.2298	0.862082	0.955109
UBS3A	P57075	colorectal	female	2	0	1.00855	0.916004	1.11045	0.86235	0.955197
ApoM	O95445	colorectal	female	2	0	1.0088	0.913682	1.11381	0.862376	0.955197
SPB8	P50452	colorectal	female	2	0	1.01011	0.901509	1.13179	0.862412	0.955197
CTCF	P49711	colorectal	female	2	0	1.00748	0.925925	1.09621	0.862693	0.955284
FABP	P05413	colorectal	female	2	0	0.990305	0.886766	1.10593	0.862731	0.955296
K1324:CD	Q6UXG2	colorectal	female	2	0	0.988202	0.863582	1.13081	0.862993	0.955458
RHG22	Q7Z5H3	colorectal	female	2	0	1.00845	0.916372	1.10979	0.863172	0.955551
CSRP2	Q16527	colorectal	female	2	0	1.00768	0.923604	1.09941	0.863308	0.955593
HS105	Q92598	colorectal	female	2	0	1.00956	0.905861	1.12513	0.863394	0.955665
IL-17B	Q9UHF5	colorectal	female	2	0	0.993098	0.917655	1.07474	0.863578	0.955767
DUS2L	Q9NX74	colorectal	female	2	0	1.00893	0.911407	1.1169	0.863857	0.955767
CHID1	Q9BWS9	colorectal	female	2	0	1.00892	0.911388	1.11689	0.864081	0.955814
CA043	Q9BWL3	colorectal	female	2	0	0.991968	0.904398	1.08802	0.864214	0.955814
NCAM1	P13591	colorectal	female	2	0	0.988718	0.868092	1.12611	0.864294	0.955814
SENP1	Q9P0U3	colorectal	female	2	0	1.01034	0.897854	1.13691	0.864429	0.955814
L-plastin	P13796	colorectal	female	2	0	0.992139	0.906191	1.08624	0.864463	0.955818
F19A1	Q7Z5A9	colorectal	female	2	0	0.991206	0.895395	1.09727	0.864774	0.955818
EphB4	P54760	colorectal	female	2	0	0.989605	0.877293	1.1163	0.865001	0.95584
GLU2B	P14314	colorectal	female	2	0	0.990062	0.882188	1.11113	0.865253	0.955881
SOX6	P35712	colorectal	female	2	0	1.00764	0.922741	1.10035	0.865411	0.955953
PERL	P22079	colorectal	female	2	0	1.00929	0.906901	1.12324	0.865463	0.955964
LL-37	P49913	colorectal	female	2	0	1.00921	0.907564	1.12225	0.865525	0.955966
G3PT	O14556	colorectal	female	2	0	1.00906	0.908875	1.1203	0.865717	0.956018
B3GA3	O94766	colorectal	female	2	0	1.01058	0.894481	1.14175	0.865775	0.95605
EGLN3	Q9H6Z9	colorectal	female	2	0	1.00891	0.910167	1.11836	0.865959	0.956082
ERO1B	Q86YB8	colorectal	female	2	0	0.987835	0.856936	1.13873	0.865991	0.956097
Glutaminyl cyclase	Q16769	colorectal	female	2	0	0.989341	0.873504	1.12054	0.866058	0.956123
F151B	Q6UXP7	colorectal	female	2	0	0.989298	0.872999	1.12109	0.866095	0.956141
BCAM	P50895	colorectal	female	2	0	0.988264	0.861343	1.13389	0.866329	0.956277
sperm acrosome associated 1	Q9HBV2	colorectal	female	2	0	0.990878	0.890408	1.10269	0.866593	0.956381
RAMP3	O60896	colorectal	female	2	0	1.01015	0.897819	1.13655	0.866605	0.956381
EQTN	Q9NQ60	colorectal	female	2	0	0.991688	0.899614	1.09318	0.866665	0.956398
ROCK2	O75116	colorectal	female	2	0	1.01608	0.843358	1.22419	0.866704	0.95642
IL-1 R AcP	Q9NPH3	colorectal	female	2	0	0.990033	0.880668	1.11298	0.866809	0.956457
HNP-1	P59665	colorectal	female	2	0	0.989885	0.878933	1.11484	0.866893	0.956457
PIHD2	Q8WWB5	colorectal	female	2	0	1.00859	0.912397	1.11491	0.867233	0.956637
SPHM	P51688	colorectal	female	2	0	1.01001	0.898435	1.13544	0.867576	0.956791
RND1	Q92730	colorectal	female	2	0	0.992382	0.906987	1.08582	0.867703	0.956846
XEDAR	Q9HAV5	colorectal	female	2	0	1.00899	0.907768	1.12149	0.868245	0.957075
CAD17	Q12864	colorectal	female	2	0	0.991129	0.891957	1.10133	0.868434	0.957176
GNMT	Q14749	colorectal	female	2	0	0.992347	0.905711	1.08727	0.869081	0.957461
ERN1	O75460	colorectal	female	2	0	1.00853	0.911408	1.11601	0.869361	0.957598
IVD	P26440	colorectal	female	2	0	1.01485	0.851136	1.21006	0.869534	0.957617
MMP-12	P39900	colorectal	female	2	0	0.99118	0.891553	1.10194	0.869793	0.957699
HMGR	P04035	colorectal	female	2	0	1.0086	0.910318	1.11748	0.870013	0.957783
Caspase-4	P49662	colorectal	female	2	0	0.991494	0.894981	1.09841	0.87013	0.957848
Apo C-II	P02655	colorectal	female	2	0	0.991807	0.89865	1.09462	0.870148	0.957851
DIXC1	Q155Q3	colorectal	female	2	0	1.00886	0.907066	1.12208	0.870841	0.958203
RBBP9	O75884	colorectal	female	2	0	0.991446	0.893837	1.09971	0.870942	0.958203
Semaphorin-6A	Q9H2E6	colorectal	female	2	0	1.01112	0.88474	1.15556	0.871005	0.958203
TM52B	Q4KMG9	colorectal	female	2	0	1.00847	0.910536	1.11693	0.871498	0.958254
MK06	Q16659	colorectal	female	2	0	1.0095	0.900172	1.13211	0.871563	0.958254
RCN3	Q96D15	colorectal	female	2	0	0.990972	0.88777	1.10617	0.871602	0.958254
JKIP3	Q5VZ66	colorectal	female	2	0	0.990546	0.882675	1.1116	0.871719	0.958321
ICAM4	Q14773	colorectal	female	2	0	0.99047	0.881516	1.11289	0.872056	0.958377
S31D4	Q6ZUB0	colorectal	female	2	0	0.992196	0.901891	1.09154	0.872166	0.958377
SG196	Q9H5K3	colorectal	female	2	0	0.992983	0.911261	1.08203	0.872334	0.958383
HM20B	Q9P0W2	colorectal	female	2	0	1.00858	0.908417	1.11979	0.8728	0.958578
LPPL	Q05315	colorectal	female	2	0	0.991152	0.88896	1.10509	0.872824	0.958578
UBP22	Q9UPT9	colorectal	female	2	0	1.01262	0.868384	1.18082	0.872882	0.958578
FSTL3	O95633	colorectal	female	2	0	0.989394	0.867974	1.1278	0.873188	0.958693
Lefty-A	O00292	colorectal	female	2	0	0.98905	0.863633	1.13268	0.873553	0.958802
CI061	Q15884	colorectal	female	2	0	0.990798	0.884146	1.11032	0.873593	0.958802
fibromodulin	Q06828	colorectal	female	2	0	1.01089	0.884373	1.15551	0.873821	0.958875
CD5:ECD	P06127	colorectal	female	2	0	1.00972	0.895881	1.13803	0.874042	0.958963
Prolylcarboxypeptidase	P42785	colorectal	female	2	0	1.00864	0.906884	1.12181	0.874049	0.958963
Gro-g	P19876	colorectal	female	2	0	1.0104	0.888989	1.1484	0.874086	0.958981
DSC3	Q14574	colorectal	female	2	0	1.00866	0.906602	1.12221	0.874099	0.958981
FAM3C	Q92520	colorectal	female	2	0	0.991891	0.896506	1.09743	0.874597	0.959075
S26A7	Q8TE54	colorectal	female	2	0	1.00808	0.912095	1.11417	0.874736	0.959087
CT453	Q8NHU0	colorectal	female	2	0	0.99072	0.882239	1.11254	0.874788	0.959087
LIPR1	P54315	colorectal	female	2	0	1.00863	0.906379	1.12242	0.874791	0.959087
TMG1:CD	O14668	colorectal	female	2	0	0.988812	0.859515	1.13756	0.87496	0.959109
PAR11	Q9NR21	colorectal	female	2	0	1.00666	0.926674	1.09355	0.875094	0.959149
KGP1B	Q13976	colorectal	female	2	0	1.01115	0.880358	1.16138	0.875308	0.959189
Collagen II	P02458	colorectal	female	2	0	0.991539	0.891552	1.10274	0.8755	0.9592
GPR37	O15354	colorectal	female	2	0	1.00925	0.899406	1.13251	0.875525	0.9592
CPVL	Q9H3G5	colorectal	female	2	0	1.00859	0.906121	1.12266	0.875609	0.959243
MICA1	Q8TDZ2	colorectal	female	2	0	1.01371	0.854529	1.20254	0.875876	0.959277
PDIA5	Q14554	colorectal	female	2	0	1.01254	0.865424	1.18467	0.87636	0.959461
NRN1L	Q496H8	colorectal	female	2	0	1.00887	0.902584	1.12766	0.876491	0.959539
JAG1:CD	P78504	colorectal	female	2	0	0.992209	0.898897	1.09521	0.876649	0.959575
PAI-2	P05120	colorectal	female	2	0	0.989039	0.860387	1.13693	0.876811	0.959638
APRV1	Q53RT3	colorectal	female	2	0	0.992596	0.903243	1.09079	0.877283	0.959805
IFN-w	P05000	colorectal	female	2	0	0.991981	0.895575	1.09877	0.877341	0.959829
IgE	P01854	colorectal	female	2	0	1.00816	0.909242	1.11785	0.877382	0.959843
RSPO1	Q2MKA7	colorectal	female	2	0	1.00653	0.926524	1.09345	0.877548	0.959931
CCKN	P06307	colorectal	female	2	0	0.989954	0.870579	1.1257	0.877604	0.959931
KLH40	Q2TBA0	colorectal	female	2	0	0.990467	0.876797	1.11887	0.877606	0.959931
SCN3B	Q9NY72	colorectal	female	2	0	0.99223	0.898358	1.09591	0.877742	0.959931
ULBP-1	Q9BZM6	colorectal	female	2	0	1.00771	0.913581	1.11154	0.877987	0.960066
CATC	P53634	colorectal	female	2	0	0.99174	0.891994	1.10264	0.878118	0.960144
RCN1	Q15293	colorectal	female	2	0	0.992194	0.897617	1.09674	0.878143	0.960144
LEUK	P16150	colorectal	female	2	0	0.99003	0.870851	1.12552	0.878305	0.960144
PAXI1	Q6ZW49	colorectal	female	2	0	0.992122	0.89638	1.09809	0.878596	0.960189
FAM3B	P58499	colorectal	female	2	0	1.00883	0.901018	1.12954	0.878828	0.960217
MED4	Q9NPJ6	colorectal	female	2	0	0.992193	0.897069	1.0974	0.878862	0.960232
ARTS1	Q9NZ08	colorectal	female	2	0	0.992164	0.896668	1.09783	0.878914	0.960257
C43BP:PH domain	Q9Y5P4	colorectal	female	2	0	1.01223	0.865639	1.18365	0.87893	0.960263
GBG11	P61952	colorectal	female	2	0	0.992497	0.900607	1.09376	0.879237	0.960389
BATF	Q16520	colorectal	female	2	0	0.993923	0.918693	1.07531	0.879362	0.960431
GDPD1	Q8N9F7	colorectal	female	2	0	1.00785	0.911007	1.11499	0.879407	0.96045
RBM39	Q14498	colorectal	female	2	0	0.992699	0.902939	1.09138	0.879539	0.960479
Growth hormone receptor	P10912	colorectal	female	2	0	0.989721	0.865732	1.13147	0.879741	0.960479
TF2LX	Q8IUE1	colorectal	female	2	0	1.0069	0.920846	1.101	0.880029	0.960577
SIA8A	Q92185	colorectal	female	2	0	1.00632	0.927218	1.09218	0.88004	0.960577
bFGF	P09038	colorectal	female	2	0	0.992615	0.90137	1.0931	0.880237	0.960701
PRIO	P04156	colorectal	female	2	0	0.993386	0.911095	1.08311	0.880434	0.960721
Septin-11	Q9NVA2	colorectal	female	2	0	1.01038	0.882997	1.15615	0.880563	0.960742
BCL7A	Q4VC05	colorectal	female	2	0	1.0077	0.91155	1.11398	0.880895	0.960905
POLH	Q9Y253	colorectal	female	2	0	1.00966	0.890139	1.14523	0.8811	0.960936
ADAM 17:CD	P78536	colorectal	female	2	0	0.991831	0.890704	1.10444	0.881156	0.960966
CF089	Q6UWU4	colorectal	female	2	0	0.991704	0.888946	1.10634	0.881353	0.961024
C5b, 6 Complex	P01031	colorectal	female	2	0	1.00746	0.913398	1.11122	0.881788	0.961124
THYN1	Q9P016	colorectal	female	2	0	0.991707	0.888454	1.10696	0.881984	0.961149
FMO3	P31513	colorectal	female	2	0	0.994275	0.92164	1.07263	0.882072	0.961149
VSIG8	P0DPA2	colorectal	female	2	0	1.00637	0.925319	1.09452	0.882184	0.961149
PACR	P41586	colorectal	female	2	0	1.00763	0.911271	1.11417	0.882228	0.961157
TM157	Q8TBP5	colorectal	female	2	0	0.993052	0.905515	1.08905	0.882282	0.961157
Activin AB	P08476	colorectal	female	2	0	1.00628	0.92618	1.09331	0.882391	0.961186
NEB2	Q96SB3	colorectal	female	2	0	1.01358	0.846947	1.213	0.88296	0.961373
ADA30	Q9UKF2	colorectal	female	2	0	0.992875	0.9024	1.09242	0.883391	0.961477
APC10	Q9UM13	colorectal	female	2	0	1.00689	0.918576	1.10369	0.883483	0.961491
MYZAP	P0CAP1	colorectal	female	2	0	1.00614	0.92707	1.09194	0.883532	0.9615
B3GN8	Q7Z7M8	colorectal	female	2	0	0.992563	0.898221	1.09681	0.883536	0.9615
CLM9	Q6UXG3	colorectal	female	2	0	0.991375	0.8827	1.11343	0.883742	0.961538
P5CR1	P32322	colorectal	female	2	0	1.00716	0.91522	1.10833	0.883878	0.961604
ACSF2	Q96CM8	colorectal	female	2	0	1.01203	0.861844	1.18839	0.883984	0.961653
Galectin-7	P47929	colorectal	female	2	0	1.00724	0.914225	1.10971	0.88401	0.961653
CQ078:C-term	Q8N4C9	colorectal	female	2	0	1.0081	0.904535	1.12351	0.884086	0.961653
LDLR	P01130	colorectal	female	2	0	1.00767	0.908967	1.11709	0.884523	0.961781
MUCDL	Q9HBB8	colorectal	female	2	0	1.00789	0.90624	1.12095	0.884743	0.961823
GPC4	O75487	colorectal	female	2	0	1.00827	0.901922	1.12715	0.884901	0.96189
MYOM3	Q5VTT5	colorectal	female	2	0	0.992529	0.896694	1.09861	0.884905	0.96189
sperm acrosome associated 5	Q96QH8	colorectal	female	2	0	0.993085	0.903965	1.09099	0.884996	0.961928
ERP29	P30040	colorectal	female	2	0	0.991482	0.882952	1.11335	0.885012	0.961929
MYZAP	P0CAP1	colorectal	female	2	0	1.00788	0.906132	1.12104	0.885114	0.961932
ABP1	P19801	colorectal	female	2	0	0.992367	0.894341	1.10114	0.885198	0.96194
MOCOS	Q96EN8	colorectal	female	2	0	1.00779	0.90701	1.11976	0.885263	0.961983
SRXN1	Q9BYN0	colorectal	female	2	0	1.00688	0.917214	1.10531	0.885461	0.962086
Calnexin	P27824	colorectal	female	2	0	0.991269	0.879688	1.117	0.885563	0.96212
ATNG	P54710	colorectal	female	2	0	1.00864	0.896948	1.13423	0.885818	0.962257
CD70	P32970	colorectal	female	2	0	1.01036	0.877654	1.16312	0.885972	0.962338
Lefty-A	O00292	colorectal	female	2	0	0.990719	0.87197	1.12564	0.886175	0.962395
Hemoglobin	P68871	colorectal	female	2	0	1.00999	0.8815	1.1572	0.886184	0.962395
FOXL2	P58012	colorectal	female	2	0	0.992237	0.89175	1.10405	0.886244	0.962395
EPO-R	P19235	colorectal	female	2	0	0.991758	0.885033	1.11135	0.886707	0.962599
ISM1	B1AKI9	colorectal	female	2	0	1.00932	0.888251	1.14689	0.886845	0.962621
CGB2	Q6NT52	colorectal	female	2	0	0.991543	0.881665	1.11511	0.887289	0.962762
RAG-1	P15918	colorectal	female	2	0	1.00771	0.905918	1.12094	0.887583	0.962932
CD30	P28908	colorectal	female	2	0	0.993165	0.90299	1.09235	0.8877	0.962988
C1GLC	Q96EU7	colorectal	female	2	0	0.991614	0.882088	1.11474	0.88785	0.963103
SYC1L	A8MT33	colorectal	female	2	0	1.00709	0.912729	1.11121	0.888037	0.963148
DCTD	P32321	colorectal	female	2	0	1.01303	0.845946	1.21311	0.888077	0.963148
SCF	P21583	colorectal	female	2	0	0.992712	0.89639	1.09938	0.888285	0.963172
LIMD1	Q9UGP4	colorectal	female	2	0	1.01197	0.856996	1.19496	0.888458	0.963172
T106A	Q96A25	colorectal	female	2	0	1.00648	0.919343	1.10187	0.888877	0.963452
MMP20	O60882	colorectal	female	2	0	0.991789	0.883346	1.11355	0.889014	0.963548
TRI55	Q9BYV6	colorectal	female	2	0	1.00719	0.910687	1.11392	0.889131	0.963574
ZN580	Q9UK33	colorectal	female	2	0	0.99075	0.869275	1.1292	0.889249	0.963585
HDAC4	P56524	colorectal	female	2	0	0.991822	0.883481	1.11345	0.889336	0.963585
CCD24	Q8N4L8	colorectal	female	2	0	0.993011	0.899594	1.09613	0.889345	0.963585
Semaphorin-6A	Q9H2E6	colorectal	female	2	0	1.00742	0.907758	1.11802	0.889389	0.963585
GGPPS	O95749	colorectal	female	2	0	1.00976	0.880561	1.15792	0.889404	0.963585
IFNE1	Q86WN2	colorectal	female	2	0	1.00876	0.891649	1.14126	0.889802	0.963693
CRBP	P09455	colorectal	female	2	0	0.992144	0.887347	1.10932	0.889858	0.963707
NAPEP	Q6IQ20	colorectal	female	2	0	0.993401	0.904023	1.09162	0.890531	0.963953
RTN1	Q16799	colorectal	female	2	0	1.00751	0.905592	1.1209	0.890613	0.963953
MEIS2	O14770	colorectal	female	2	0	1.0133	0.839176	1.22354	0.890795	0.964034
RAB6B	Q9NRW1	colorectal	female	2	0	1.01257	0.847146	1.2103	0.890827	0.964047
UBA5	Q9GZZ9	colorectal	female	2	0	0.992419	0.889922	1.10672	0.891168	0.964152
GDF7	Q7Z4P5	colorectal	female	2	0	0.99275	0.893862	1.10258	0.891887	0.964416
MESD2	Q14696	colorectal	female	2	0	1.01258	0.844687	1.21383	0.892523	0.964682
annexin II	P07355	colorectal	female	2	0	1.00834	0.893756	1.13762	0.892604	0.964699
CP054	Q6UWD8	colorectal	female	2	0	0.991023	0.869415	1.12964	0.892617	0.964706
FCN1	O00602	colorectal	female	2	0	0.992537	0.890129	1.10673	0.892746	0.964759
KIF23	Q02241	colorectal	female	2	0	0.991779	0.879275	1.11868	0.8931	0.964891
IMP2L	Q96T52	colorectal	female	2	0	0.993507	0.90346	1.09253	0.893105	0.964891
CBPM	P14384	colorectal	female	2	0	0.991972	0.881421	1.11639	0.893634	0.965237
ABLM3	O94929	colorectal	female	2	0	1.01007	0.87196	1.17006	0.893709	0.965263
BTG	P02775	colorectal	female	2	0	1.00913	0.882918	1.15337	0.893982	0.965311
MPDZ	O75970	colorectal	female	2	0	1.00671	0.912391	1.11077	0.894067	0.965332
AMP1D	Q6UB28	colorectal	female	2	0	1.00559	0.926205	1.09177	0.894382	0.965463
BMX	P51813	colorectal	female	2	0	0.993062	0.895964	1.10068	0.894487	0.965498
CT173	Q96LM9	colorectal	female	2	0	1.00697	0.908714	1.11585	0.894489	0.965498
BL1S1	P78537	colorectal	female	2	0	1.00766	0.900084	1.12809	0.894624	0.965573
Hemopexin	P02790	colorectal	female	2	0	0.992025	0.881085	1.11693	0.894717	0.965612
FUT5	Q11128	colorectal	female	2	0	0.992356	0.885567	1.11202	0.894907	0.965707
HGFA	Q04756	colorectal	female	2	0	0.99314	0.896033	1.10077	0.895678	0.965858
MOS1	Q5TGZ0	colorectal	female	2	0	1.00736	0.902782	1.12405	0.895682	0.965858
LRC4B:ECD	Q9NT99	colorectal	female	2	0	0.993319	0.898591	1.09803	0.895695	0.965858
NELFA	Q9H3P2	colorectal	female	2	0	1.00648	0.913482	1.10895	0.896091	0.966115
CD81	P60033	colorectal	female	2	0	0.993839	0.905582	1.0907	0.896373	0.966192
KBTBB	O94819	colorectal	female	2	0	1.00581	0.92152	1.09781	0.896812	0.966405
NMU	P48645	colorectal	female	2	0	1.00727	0.902576	1.12412	0.897008	0.966405
ID-1	P41134	colorectal	female	2	0	0.994854	0.919767	1.07607	0.897464	0.966528
OLIG1	Q8TAK6	colorectal	female	2	0	1.00975	0.870876	1.17078	0.897689	0.96661
HEM6	P36551	colorectal	female	2	0	1.00809	0.891395	1.14007	0.897817	0.96661
AF1L2	Q8N4X5	colorectal	female	2	0	0.990982	0.862973	1.13798	0.897857	0.96661
LRRC3	Q9BY71	colorectal	female	2	0	0.992988	0.891731	1.10574	0.897966	0.966673
THOC1	Q96FV9	colorectal	female	2	0	0.993711	0.902233	1.09446	0.898125	0.966738
HAAH	Q12797	colorectal	female	2	0	1.00792	0.89324	1.13732	0.89818	0.966738
BROX	Q5VW32	colorectal	female	2	0	1.00665	0.909286	1.11443	0.898422	0.966821
GIPC2	Q8TF65	colorectal	female	2	0	0.993793	0.902973	1.09375	0.898679	0.966861
FDSCP	Q8NFU4	colorectal	female	2	0	0.994239	0.909639	1.08671	0.898682	0.966861
MIMIT	Q8N183	colorectal	female	2	0	0.989038	0.834431	1.17229	0.898865	0.966949
CIA30	Q9Y375	colorectal	female	2	0	0.99356	0.898734	1.09839	0.899547	0.967285
ON	P09486	colorectal	female	2	0	1.0081	0.889384	1.14265	0.899627	0.967332
GRN	P28799	colorectal	female	2	0	1.00739	0.898264	1.12977	0.899834	0.967412
TNF sR-II	P20333	colorectal	female	2	0	0.992707	0.885607	1.11276	0.899995	0.967425
PRND	Q9UKY0	colorectal	female	2	0	1.0087	0.881077	1.15481	0.900096	0.967425
CNOT1	A5YKK6	colorectal	female	2	0	1.00998	0.864684	1.1797	0.900257	0.967498
Autophagy protein 5	Q9H1Y0	colorectal	female	2	0	1.0072	0.900161	1.12698	0.900349	0.967519
SH3BGRL3-like protein	Q9H299	colorectal	female	2	0	1.01235	0.834874	1.22756	0.900656	0.96766
ACBP	P07108	colorectal	female	2	0	1.0108	0.853862	1.19658	0.900694	0.967663
MDM2	Q00987	colorectal	female	2	0	0.994286	0.908704	1.08793	0.900702	0.967663
MUSK	O15146	colorectal	female	2	0	1.00743	0.896479	1.13211	0.901036	0.967802
STAR5	Q9NSY2	colorectal	female	2	0	0.993178	0.891393	1.10659	0.901245	0.96793
TRAF4	Q9BUZ4	colorectal	female	2	0	1.00661	0.907093	1.11705	0.901277	0.967947
ID2	Q02363	colorectal	female	2	0	1.00631	0.910927	1.11169	0.90141	0.968003
STX4	Q12846	colorectal	female	2	0	0.988294	0.820205	1.19083	0.901476	0.968028
BLNK	Q8WV28	colorectal	female	2	0	1.0065	0.908385	1.11521	0.9015	0.968028
SUMO4	Q6EEV6	colorectal	female	2	0	1.00801	0.888257	1.1439	0.901643	0.968036
sICAM-3	P32942	colorectal	female	2	0	0.994133	0.905319	1.09166	0.901911	0.968061
TM11A	Q6ZMR5	colorectal	female	2	0	0.992762	0.884275	1.11456	0.90208	0.968097
LIRA2	Q8N149	colorectal	female	2	0	0.992779	0.884363	1.11449	0.90224	0.968114
CAH11	O75493	colorectal	female	2	0	0.993927	0.901843	1.09541	0.902272	0.968123
BLC	O43927	colorectal	female	2	0	1.00742	0.895013	1.13394	0.902541	0.968143
HS12A	O43301	colorectal	female	2	0	1.00685	0.902598	1.12314	0.902585	0.968143
OBF1	Q16633	colorectal	female	2	0	0.99235	0.877522	1.1222	0.902585	0.968143
ABHD5	Q8WTS1	colorectal	female	2	0	1.00907	0.873036	1.16629	0.902776	0.968278
OXSM	Q9NWU1	colorectal	female	2	0	0.991382	0.861943	1.14026	0.903491	0.968587
Granzyme B	P10144	colorectal	female	2	0	1.00684	0.901191	1.12489	0.904006	0.968813
NRX2B	P58401	colorectal	female	2	0	1.00572	0.91642	1.10372	0.904291	0.968836
SMYD2	Q9NRG4	colorectal	female	2	0	0.993231	0.889117	1.10954	0.90431	0.968836
BAMBI:ECD	Q13145	colorectal	female	2	0	0.992775	0.881721	1.11782	0.904633	0.968997
CIB1	Q99828	colorectal	female	2	0	0.994177	0.903568	1.09387	0.904655	0.968997
NET1	O95631	colorectal	female	2	0	0.993968	0.900256	1.09743	0.904679	0.968999
TOIP2	Q8NFQ8	colorectal	female	2	0	1.00662	0.90334	1.12171	0.904882	0.969073
ADA29	Q9UKF5	colorectal	female	2	0	1.00685	0.900084	1.12628	0.904973	0.969076
RBM19	Q9Y4C8	colorectal	female	2	0	0.993567	0.893249	1.10515	0.905396	0.969224
UB2L3/ PolyUbiquitin K48	P0CG47	colorectal	female	2	0	1.00482	0.92822	1.08774	0.905445	0.969224
GXLT1	Q4G148	colorectal	female	2	0	0.991299	0.857637	1.14579	0.905859	0.969446
VEGF121	P15692	colorectal	female	2	0	0.994365	0.905442	1.09202	0.905891	0.96946
MALD2	Q8N4S9	colorectal	female	2	0	0.993646	0.893909	1.10451	0.905975	0.969486
FAM3D	Q96BQ1	colorectal	female	2	0	0.993576	0.892406	1.10622	0.906372	0.969712
Protein disulfide isomerase A3	P30101	colorectal	female	2	0	1.01083	0.844666	1.20968	0.906428	0.969727
HGH	P01241	colorectal	female	2	0	1.00716	0.893933	1.13472	0.906702	0.969779
RBSK	Q9H477	colorectal	female	2	0	0.993585	0.89187	1.1069	0.907022	0.969839
MTNA	Q9BV20	colorectal	female	2	0	0.994484	0.906016	1.09159	0.907365	0.969961
MAT1	P51948	colorectal	female	2	0	1.00543	0.917814	1.1014	0.907383	0.969969
GLDN	Q6ZMI3	colorectal	female	2	0	1.00663	0.900476	1.12529	0.907526	0.969969
SULT 1A3	P0DMM9	colorectal	female	2	0	0.989928	0.83424	1.17467	0.907694	0.97002
NEUR1	Q99519	colorectal	female	2	0	1.00693	0.895761	1.13189	0.907899	0.970054
ERBB4	Q15303	colorectal	female	2	0	0.992025	0.865879	1.13655	0.908136	0.970189
IFN16	P05015	colorectal	female	2	0	1.00648	0.901863	1.12323	0.908201	0.970227
NKp46	O76036	colorectal	female	2	0	0.99374	0.893073	1.10575	0.908255	0.970249
LDH-H 1	P07195	colorectal	female	2	0	0.990028	0.83451	1.17453	0.90849	0.970365
IL-6	P05231	colorectal	female	2	0	1.00659	0.899694	1.12618	0.908766	0.970439
MANS1	Q9H8J5	colorectal	female	2	0	1.00631	0.90355	1.12076	0.908841	0.970439
Desmoglein-3	P32926	colorectal	female	2	0	0.993408	0.887028	1.11255	0.908881	0.970439
SOS1	Q07889	colorectal	female	2	0	0.994398	0.902891	1.09518	0.909189	0.970555
CJ058	Q9BRX8	colorectal	female	2	0	1.00643	0.901354	1.12376	0.909283	0.970608
PNPT1	Q8TCS8	colorectal	female	2	0	1.01056	0.843356	1.21091	0.909376	0.970631
SRCA	Q86TD4	colorectal	female	2	0	0.993137	0.881802	1.11853	0.909613	0.970655
DcR3	O95407	colorectal	female	2	0	1.0072	0.889847	1.14003	0.909627	0.970655
BDNF	P23560	colorectal	female	2	0	0.99224	0.867172	1.13534	0.909764	0.97068
GIMD1	P0DJR0	colorectal	female	2	0	1.00538	0.91625	1.10318	0.909831	0.97068
Osteocalcin	P02818	colorectal	female	2	0	1.00598	0.907136	1.11559	0.910066	0.970779
NLGN2:ECD	Q8NFZ4	colorectal	female	2	0	1.00775	0.881314	1.15233	0.910092	0.970799
PB1	Q86U86	colorectal	female	2	0	1.00581	0.909383	1.11246	0.910312	0.970831
PAP1	Q06141	colorectal	female	2	0	1.00611	0.904867	1.11868	0.910405	0.970848
Fas, soluble	P25445	colorectal	female	2	0	1.0072	0.888432	1.14185	0.910728	0.970896
TIM-1	Q96D42	colorectal	female	2	0	0.9934	0.884664	1.1155	0.910855	0.970945
Afamin	P43652	colorectal	female	2	0	0.995591	0.92147	1.07567	0.910859	0.970945
VP9D1	Q9Y2B5	colorectal	female	2	0	1.00558	0.911857	1.10895	0.911172	0.971033
OCAD1	Q9NX40	colorectal	female	2	0	0.994486	0.902257	1.09614	0.911345	0.971033
POTEM	A6NI47	colorectal	female	2	0	0.994022	0.894397	1.10474	0.911402	0.971043
PLCD3	Q8N3E9	colorectal	female	2	0	0.994824	0.907876	1.0901	0.911457	0.971052
ST4A1	Q9BR01	colorectal	female	2	0	0.994305	0.898673	1.10011	0.911866	0.971128
PO2F1	P14859	colorectal	female	2	0	1.00558	0.911221	1.1097	0.911916	0.971141
RXFP1	Q9HBX9	colorectal	female	2	0	0.993518	0.885324	1.11494	0.911983	0.971176
E2F5	Q15329	colorectal	female	2	0	0.994567	0.9028	1.09566	0.912181	0.971284
SHD	Q96IW2	colorectal	female	2	0	0.994891	0.908309	1.08973	0.912211	0.971288
sICAM-5	Q9UMF0	colorectal	female	2	0	0.993523	0.88502	1.11533	0.912304	0.971348
RBM3	P98179	colorectal	female	2	0	1.00916	0.855909	1.18985	0.913601	0.971785
Peroxiredoxin-5	P30044	colorectal	female	2	0	1.00737	0.881654	1.15101	0.914038	0.971935
NATD1	Q8N6N6	colorectal	female	2	0	0.994699	0.902943	1.09578	0.914287	0.972001
ATG4B	Q9Y4P1	colorectal	female	2	0	0.99425	0.894747	1.10482	0.914636	0.972238
Semaphorin 3E	O15041	colorectal	female	2	0	0.9942	0.89365	1.10606	0.91485	0.97236
sCD14	P08571	colorectal	female	2	0	1.00743	0.879578	1.15386	0.914904	0.972381
Cyclophilin F	P30405	colorectal	female	2	0	0.990807	0.835911	1.17441	0.915201	0.972445
Cathepsin D	P07339	colorectal	female	2	0	1.00564	0.906751	1.11531	0.915206	0.972445
UBL7	Q96S82	colorectal	female	2	0	0.9919	0.853775	1.15237	0.915347	0.972471
ANK2	Q01484	colorectal	female	2	0	0.994312	0.895021	1.10462	0.915364	0.972481
NRX1B	P58400	colorectal	female	2	0	1.00595	0.901254	1.1228	0.915763	0.972641
RANB3	Q9H6Z4	colorectal	female	2	0	1.00781	0.872252	1.16444	0.915935	0.972695
PPN	O95428	colorectal	female	2	0	0.99553	0.916043	1.08191	0.91596	0.972697
CTAP-III	P02775	colorectal	female	2	0	1.0071	0.882796	1.14891	0.916158	0.972783
DYTN	A2CJ06	colorectal	female	2	0	1.0061	0.898267	1.12688	0.916247	0.972829
SORC3	Q9UPU3	colorectal	female	2	0	1.0071	0.882611	1.14915	0.91629	0.972829
Dkk-4	Q9UBT3	colorectal	female	2	0	1.00745	0.87671	1.15768	0.916669	0.972964
Angiogenin	P03950	colorectal	female	2	0	1.00579	0.902607	1.12078	0.916684	0.972965
Integrin aVb8	P06756	colorectal	female	2	0	1.0073	0.878774	1.15462	0.916821	0.97304
UBP21	Q9UK80	colorectal	female	2	0	0.996115	0.92589	1.07167	0.916878	0.973077
ANRA2	Q9H9E1	colorectal	female	2	0	1.00545	0.907267	1.11427	0.917379	0.973248
F19A3	Q7Z5A8	colorectal	female	2	0	0.99481	0.901129	1.09823	0.917868	0.973456
FOXC2	Q99958	colorectal	female	2	0	0.995046	0.905388	1.09358	0.917889	0.973456
LACC1	Q8IV20	colorectal	female	2	0	0.994173	0.889423	1.11126	0.918063	0.973465
UBE2F	Q969M7	colorectal	female	2	0	0.995118	0.906001	1.093	0.918564	0.973537
GRM1C	Q8IYS0	colorectal	female	2	0	0.994143	0.888157	1.11278	0.918653	0.973537
RPP30	P78346	colorectal	female	2	0	0.99557	0.914177	1.08421	0.918729	0.97354
BCCIP	Q9P287	colorectal	female	2	0	1.00475	0.917021	1.10088	0.91897	0.973661
SYTL4:C2 1	Q96C24	colorectal	female	2	0	1.00799	0.864293	1.17557	0.919241	0.973846
TEFF1	Q8IYR6	colorectal	female	2	0	1.00503	0.912044	1.10749	0.919385	0.973846
FNDC8	Q8TC99	colorectal	female	2	0	1.00385	0.931558	1.08176	0.91965	0.973846
BAG5	Q9UL15	colorectal	female	2	0	1.0063	0.890754	1.13682	0.919667	0.973846
NGN3	Q9Y4Z2	colorectal	female	2	0	1.00475	0.916272	1.10177	0.919728	0.973846
TANK	Q92844	colorectal	female	2	0	0.991945	0.847373	1.16118	0.919848	0.973846
RPS6KA3	P51812	colorectal	female	2	0	1.00879	0.850644	1.19634	0.919851	0.973846
SMDF	Q02297	colorectal	female	2	0	0.994936	0.901078	1.09857	0.920003	0.973895
AGRD1	Q6QNK2	colorectal	female	2	0	0.993867	0.881097	1.12107	0.920252	0.97401
ANGL3	Q9Y5C1	colorectal	female	2	0	0.99419	0.886662	1.11476	0.920525	0.974069
IL-1F8	Q9NZH7	colorectal	female	2	0	0.994438	0.8911	1.10976	0.92063	0.974127
NSF1C	Q9UNZ2	colorectal	female	2	0	1.00887	0.847916	1.20038	0.920654	0.974144
SLIT2	O94813	colorectal	female	2	0	1.00799	0.861022	1.18004	0.921188	0.97436
a2-HS-Glycoprotein	P02765	colorectal	female	2	0	1.00511	0.908494	1.112	0.921235	0.97437
DRGX	A6NNA5	colorectal	female	2	0	1.00505	0.909382	1.11079	0.921325	0.97437
SHP-2	Q06124	colorectal	female	2	0	0.990787	0.824419	1.19073	0.921386	0.97441
MAZ	P56270	colorectal	female	2	0	0.995011	0.90026	1.09973	0.921966	0.974563
Cathelicidin peptide	P49913	colorectal	female	2	0	1.00503	0.90857	1.11173	0.922347	0.974655
ZN526	Q8TF50	colorectal	female	2	0	1.00598	0.891736	1.13487	0.92275	0.974692
MK08	P45983	colorectal	female	2	0	1.00635	0.885122	1.14418	0.923031	0.974715
SCAD	P16219	colorectal	female	2	0	0.994708	0.893179	1.10778	0.923049	0.974715
DCAK1	O15075	colorectal	female	2	0	0.995297	0.904501	1.09521	0.92305	0.974715
Biotinidase	P43251	colorectal	female	2	0	0.995142	0.90151	1.0985	0.923056	0.974715
ZN415	Q09FC8	colorectal	female	2	0	0.994961	0.897408	1.10312	0.923566	0.974772
CSN5	Q92905	colorectal	female	2	0	1.0063	0.884393	1.14502	0.924036	0.974994
FGRL1	Q8N441	colorectal	female	2	0	0.995699	0.911171	1.08807	0.92414	0.975006
DPPA4	Q7L190	colorectal	female	2	0	0.994873	0.894791	1.10615	0.924295	0.975123
CLM7	A8K4G0	colorectal	female	2	0	0.995363	0.90412	1.09582	0.924521	0.975217
NALD2	Q9Y3Q0	colorectal	female	2	0	1.0058	0.892272	1.13378	0.924559	0.975224
MEPE	Q9NQ76	colorectal	female	2	0	0.995085	0.898565	1.10197	0.924586	0.97523
TEN1L	Q86WV5	colorectal	female	2	0	0.993563	0.868999	1.13598	0.924719	0.97525
PIK3CA/PIK3R1	P27986	colorectal	female	2	0	1.00644	0.880111	1.15091	0.925218	0.975474
NREP	Q16612	colorectal	female	2	0	1.00518	0.902152	1.11998	0.925348	0.975542
Fatty acid synthase	P49327	colorectal	female	2	0	1.00703	0.869793	1.16591	0.925382	0.975563
Prekallikrein	P03952	colorectal	female	2	0	1.00505	0.904405	1.1169	0.925437	0.975575
EKI1	Q9HBU6	colorectal	female	2	0	1.00414	0.920705	1.09514	0.925591	0.975675
FATE1	Q969F0	colorectal	female	2	0	1.00422	0.918998	1.09734	0.925888	0.975775
HVEM	Q92956	colorectal	female	2	0	0.994874	0.89244	1.10907	0.926135	0.975804
SLMAP	Q14BN4	colorectal	female	2	0	1.00604	0.885664	1.14278	0.926204	0.97582
SH2D3	Q8N5H7	colorectal	female	2	0	0.993685	0.868793	1.13653	0.926343	0.975926
ANKY2	Q8IV38	colorectal	female	2	0	0.996001	0.91481	1.0844	0.926418	0.97594
HIPK3	Q9H422	colorectal	female	2	0	1.00537	0.896931	1.12692	0.926713	0.976071
KERA	O60938	colorectal	female	2	0	0.994347	0.881162	1.12207	0.926736	0.976071
VEGF-D	O43915	colorectal	female	2	0	1.00591	0.887163	1.14055	0.926739	0.976071
UBP3	Q9Y6I4	colorectal	female	2	0	0.994755	0.889175	1.11287	0.926802	0.976115
ACSA	Q9NR19	colorectal	female	2	0	0.996248	0.919324	1.07961	0.926958	0.976167
CUL9	Q8IWT3	colorectal	female	2	0	0.994561	0.884123	1.11879	0.927639	0.976394
UB2R2	Q712K3	colorectal	female	2	0	0.994934	0.891575	1.11027	0.927682	0.976421
NXPH3	O95157	colorectal	female	2	0	0.994406	0.880356	1.12323	0.928083	0.97657
UBS3B	Q8TF42	colorectal	female	2	0	1.00754	0.855438	1.18669	0.928286	0.976671
IL-1 sRI	P14778	colorectal	female	2	0	0.994412	0.880148	1.12351	0.928306	0.976679
Eotaxin-3	Q9Y258	colorectal	female	2	0	0.99397	0.870948	1.13437	0.928512	0.976748
FYN	P06241	colorectal	female	2	0	1.00849	0.838002	1.21366	0.928722	0.976798
ACTN2	P35609	colorectal	female	2	0	0.994653	0.884302	1.11877	0.928792	0.976813
ARRD3	Q96B67	colorectal	female	2	0	0.994212	0.875193	1.12942	0.928904	0.976866
TP4A2	Q12974	colorectal	female	2	0	0.992016	0.831246	1.18388	0.929195	0.976952
Coagulation Factor X	P00742	colorectal	female	2	0	0.995252	0.895421	1.10621	0.929685	0.9772
Desmoglein-3	P32926	colorectal	female	2	0	1.00557	0.888765	1.13773	0.929743	0.977225
NOTUM	Q6P988	colorectal	female	2	0	1.00423	0.914148	1.10318	0.929891	0.977293
EDEM2	Q9BV94	colorectal	female	2	0	1.00439	0.910449	1.10802	0.930329	0.977449
ASPG	P20933	colorectal	female	2	0	1.00432	0.911567	1.10651	0.930517	0.977463
Mannose-binding lectin	P49257	colorectal	female	2	0	0.994712	0.882941	1.12063	0.930526	0.977463
HCAR2	Q8TDS4	colorectal	female	2	0	1.00442	0.908924	1.10996	0.931006	0.977695
Semenogelin	P04279	colorectal	female	2	0	1.00511	0.895542	1.12808	0.931065	0.977733
SLIT3	O75094	colorectal	female	2	0	1.00586	0.880955	1.14848	0.931163	0.977748
THTR	Q16762	colorectal	female	2	0	0.995483	0.898156	1.10336	0.931278	0.977798
UBE2Z	Q9H832	colorectal	female	2	0	1.00598	0.878135	1.15244	0.931454	0.977831
WNT5A	P41221	colorectal	female	2	0	1.00485	0.899775	1.1222	0.931542	0.977831
PRAF3	O75915	colorectal	female	2	0	0.992381	0.83317	1.18202	0.931689	0.977901
b2-Microglobulin	P61769	colorectal	female	2	0	1.00359	0.924288	1.0897	0.931956	0.977972
IL-17B R	Q9NRM6	colorectal	female	2	0	0.995304	0.892945	1.1094	0.932248	0.977972
TIAM1	Q13009	colorectal	female	2	0	0.995364	0.894194	1.10798	0.932286	0.977972
KC1G1	Q9HCP0	colorectal	female	2	0	0.992351	0.830854	1.18524	0.932481	0.977972
CTGF	P29279	colorectal	female	2	0	1.00477	0.899698	1.1221	0.932772	0.978104
DAPK2	Q9UIK4	colorectal	female	2	0	0.996035	0.908106	1.09248	0.932854	0.978124
ES1	P0DPI2	colorectal	female	2	0	1.00347	0.925676	1.08781	0.932858	0.978124
GCKR	Q14397	colorectal	female	2	0	1.00382	0.918485	1.09707	0.93305	0.978159
OTX1	P32242	colorectal	female	2	0	0.995077	0.886779	1.1166	0.933099	0.978173
Cystatin M	Q15828	colorectal	female	2	0	1.00526	0.889316	1.13632	0.933132	0.978173
MO4L2	Q15014	colorectal	female	2	0	1.00595	0.875101	1.15636	0.933531	0.978378
ACBD7	Q8N6N7	colorectal	female	2	0	0.9961	0.908587	1.09204	0.933618	0.978392
FGF-8A	P55075	colorectal	female	2	0	1.00345	0.924588	1.08905	0.934201	0.978689
FOXO3A	O43524	colorectal	female	2	0	1.0045	0.902588	1.11792	0.934408	0.978752
Activin RIA	Q04771	colorectal	female	2	0	1.00465	0.899074	1.12262	0.934723	0.978872
SIG15	Q6ZMC9	colorectal	female	2	0	0.99532	0.889631	1.11357	0.934725	0.978872
SNAG	Q99747	colorectal	female	2	0	1.00621	0.867362	1.16728	0.93491	0.978896
BNI3L	O60238	colorectal	female	2	0	0.995911	0.902549	1.09893	0.934985	0.978897
ARL11	Q969Q4	colorectal	female	2	0	1.00666	0.858184	1.18081	0.935062	0.978897
RALA	P11233	colorectal	female	2	0	1.0052	0.887193	1.13891	0.935081	0.978897
WFD13	Q8IUB5	colorectal	female	2	0	0.996633	0.918906	1.08094	0.935126	0.978897
DCE1	Q99259	colorectal	female	2	0	0.996072	0.903254	1.09843	0.937136	0.979766
TECT2	Q96GX1	colorectal	female	2	0	1.00368	0.914997	1.10097	0.937914	0.980085
BPNT1	O95861	colorectal	female	2	0	0.992902	0.829253	1.18885	0.938212	0.980276
Protein S	P07225	colorectal	female	2	0	1.00431	0.900774	1.11975	0.938258	0.98031
RT14	O60783	colorectal	female	2	0	0.99624	0.904989	1.09669	0.938745	0.980445
MYL9	P24844	colorectal	female	2	0	0.993132	0.832916	1.18417	0.938802	0.980457
NOTC2	Q04721	colorectal	female	2	0	0.996353	0.90753	1.09387	0.938871	0.980491
HYPK	Q9NX55	colorectal	female	2	0	0.996106	0.900441	1.10193	0.939624	0.980776
FANCF	Q9NPI8	colorectal	female	2	0	0.996005	0.897897	1.10483	0.939687	0.980781
ZBT7A	O95365	colorectal	female	2	0	1.00445	0.894978	1.12731	0.939902	0.980876
BACD3	Q9H3F6	colorectal	female	2	0	1.00397	0.905575	1.11306	0.939968	0.98089
NRBP	Q9UHY1	colorectal	female	2	0	1.00497	0.883046	1.14374	0.940058	0.980918
MMP-16	P51512	colorectal	female	2	0	1.00335	0.919525	1.09482	0.940064	0.980918
TLN2	Q9Y4G6	colorectal	female	2	0	1.00685	0.842467	1.20331	0.940152	0.980933
ATS1	Q9UHI8	colorectal	female	2	0	0.996016	0.897342	1.10554	0.940223	0.980962
IMA4	O00629	colorectal	female	2	0	1.00431	0.897485	1.12385	0.940255	0.980974
CA226	A1L170	colorectal	female	2	0	0.995792	0.891477	1.11231	0.940459	0.981037
MFAP2	P55001	colorectal	female	2	0	1.0044	0.894705	1.12755	0.940655	0.981061
RB27B	O00194	colorectal	female	2	0	0.99589	0.893483	1.11003	0.9407	0.981092
PDGF-AA	P04085	colorectal	female	2	0	1.00483	0.884893	1.14103	0.940721	0.981107
IMPA1	P29218	colorectal	female	2	0	0.995378	0.880455	1.1253	0.940998	0.98117
FCN2	Q15485	colorectal	female	2	0	0.996094	0.897616	1.10538	0.941268	0.981288
GX	O15496	colorectal	female	2	0	1.00415	0.899148	1.12142	0.94137	0.981317
CD38	P28907	colorectal	female	2	0	0.99595	0.892611	1.11125	0.942121	0.981711
KI3L2	P43630	colorectal	female	2	0	0.995683	0.885774	1.11923	0.942212	0.981718
BRD4	O60885	colorectal	female	2	0	1.00377	0.90597	1.11212	0.942663	0.981939
PLCG2	P16885	colorectal	female	2	0	0.994128	0.844888	1.16973	0.943429	0.982248
B3GT2	O43825	colorectal	female	2	0	0.996597	0.906812	1.09527	0.943578	0.982273
DUS21	Q9H596	colorectal	female	2	0	0.99595	0.890013	1.1145	0.943615	0.982273
SIA8D	Q92187	colorectal	female	2	0	0.996272	0.897955	1.10535	0.94383	0.982322
ADAMTS-5	Q9UNA0	colorectal	female	2	0	1.00279	0.927945	1.08367	0.943882	0.982346
b-Catenin	P35222	colorectal	female	2	0	1.0032	0.916938	1.09758	0.944455	0.982614
CD40 ligand, soluble	P29965	colorectal	female	2	0	1.00302	0.921203	1.09211	0.944547	0.982616
RASF2	P50749	colorectal	female	2	0	0.996262	0.896485	1.10714	0.944554	0.982616
VEGF sR3	P35916	colorectal	female	2	0	1.0041	0.894008	1.12774	0.944988	0.982816
XBP1	P17861	colorectal	female	2	0	0.995031	0.863458	1.14665	0.945119	0.982906
SPEF1	Q9Y4P9	colorectal	female	2	0	1.00471	0.878461	1.14911	0.945284	0.982957
ENOB	P13929	colorectal	female	2	0	1.00337	0.91137	1.10465	0.94535	0.983003
PAL4D	F5H284	colorectal	female	2	0	1.00325	0.914322	1.10082	0.945438	0.983056
UBP5	P45974	colorectal	female	2	0	0.99624	0.894215	1.10991	0.945519	0.983095
ASIP	P42127	colorectal	female	2	0	1.00273	0.926863	1.08481	0.945828	0.983158
LIPN	Q5VXI9	colorectal	female	2	0	1.00399	0.894635	1.12672	0.946006	0.98323
NLGN2:CD	Q8NFZ4	colorectal	female	2	0	0.995801	0.881536	1.12488	0.946046	0.983246
CCD25	Q86WR0	colorectal	female	2	0	1.00349	0.907103	1.11011	0.946153	0.98328
RHOC	P08134	colorectal	female	2	0	0.994136	0.837171	1.18053	0.946517	0.983422
CEAM8	P31997	colorectal	female	2	0	0.996254	0.892762	1.11174	0.946538	0.983433
cIAP-1	Q13490	colorectal	female	2	0	1.00336	0.909179	1.1073	0.946834	0.983484
HECD3	Q5T447	colorectal	female	2	0	1.00332	0.910028	1.10618	0.946924	0.983526
UGPA1	Q16851	colorectal	female	2	0	0.996219	0.890857	1.11404	0.947038	0.983569
TIGIT	Q495A1	colorectal	female	2	0	1.0042	0.887258	1.13656	0.947098	0.983569
COF2	Q9Y281	colorectal	female	2	0	1.00352	0.903873	1.11414	0.947543	0.983776
FUND1	Q8IVP5	colorectal	female	2	0	1.00304	0.916004	1.09835	0.947709	0.983819
MTCP1	P56278	colorectal	female	2	0	0.997059	0.912759	1.08914	0.947896	0.983819
RUNX3	Q13761	colorectal	female	2	0	1.00376	0.896772	1.12352	0.947903	0.983819
PTP-1C	P29350	colorectal	female	2	0	1.00568	0.847492	1.1934	0.948267	0.9839
NODAL	Q96S42	colorectal	female	2	0	1.00333	0.907243	1.1096	0.94837	0.9839
Exosome component 3	Q9NQT5	colorectal	female	2	0	0.996448	0.89416	1.11044	0.948655	0.984109
FRG1	Q14331	colorectal	female	2	0	0.996803	0.90402	1.09911	0.948777	0.984147
FGL1	Q08830	colorectal	female	2	0	1.00381	0.892577	1.12891	0.949376	0.984343
CCD97	Q96F63	colorectal	female	2	0	1.00333	0.903421	1.1143	0.950418	0.984578
IL-6 sRa	P08887	colorectal	female	2	0	0.996852	0.901908	1.10179	0.950762	0.984754
kallikrein 13	Q9UKR3	colorectal	female	2	0	0.996437	0.889215	1.11659	0.951001	0.984781
XAGE2	Q96GT9	colorectal	female	2	0	1.00364	0.893338	1.12757	0.951195	0.984877
RN148:region 1	Q8N7C7	colorectal	female	2	0	0.995921	0.873117	1.136	0.951454	0.984938
NGN1	Q92886	colorectal	female	2	0	0.996972	0.903753	1.09981	0.951719	0.984967
LAD1	O00515	colorectal	female	2	0	1.00327	0.900503	1.11777	0.95275	0.985441
SPDLY	Q96EA4	colorectal	female	2	0	1.00345	0.895265	1.12471	0.952787	0.985441
ACAD8	Q9UKU7	colorectal	female	2	0	1.00306	0.906541	1.10985	0.952847	0.985474
PDLI4	P50479	colorectal	female	2	0	1.00273	0.915929	1.09776	0.95291	0.985524
FREM1	Q5H8C1	colorectal	female	2	0	0.99633	0.881488	1.12613	0.953075	0.985617
IGS11:CD	Q5DX21	colorectal	female	2	0	1.00309	0.904897	1.11194	0.953149	0.985617
Nectin-2	Q92692	colorectal	female	2	0	1.00269	0.916839	1.09657	0.953157	0.985617
IKB-beta	Q15653	colorectal	female	2	0	0.997022	0.901976	1.10208	0.953468	0.985689
Tenascin		colorectal	female	2	0	0.996104	0.873431	1.13601	0.953578	0.985749
CHST1	O43916	colorectal	female	2	0	0.997317	0.910974	1.09184	0.95363	0.985772
BMP-3	P12645	colorectal	female	2	0	1.00324	0.89938	1.1191	0.953714	0.985772
GPDA	P21695	colorectal	female	2	0	0.996371	0.880643	1.12731	0.953983	0.985899
T106B	Q9NUM4	colorectal	female	2	0	1.0028	0.911871	1.10279	0.954074	0.985911
a1-Microglobulin	P02760	colorectal	female	2	0	1.0031	0.902439	1.11498	0.95431	0.985916
MAGD1	Q9Y5V3	colorectal	female	2	0	1.00294	0.906209	1.11	0.954762	0.98603
Ornithine decarboxylase antizyme	P54368	colorectal	female	2	0	0.996759	0.890868	1.11523	0.954818	0.986062
ANX13	P27216	colorectal	female	2	0	0.996869	0.894122	1.11142	0.954944	0.986123
THAP2	Q9H0W7	colorectal	female	2	0	1.00272	0.912457	1.10192	0.954963	0.986123
AT2A3	Q93084	colorectal	female	2	0	0.996239	0.874029	1.13554	0.954996	0.986135
Moesin	P26038	colorectal	female	2	0	1.00494	0.845793	1.19404	0.955304	0.986163
Secretoglobin family 3A member 1	Q96QR1	colorectal	female	2	0	0.996449	0.879148	1.1294	0.955602	0.98619
PCSK7	Q16549	colorectal	female	2	0	0.996825	0.890906	1.11534	0.955747	0.986194
LAMP1	P11279	colorectal	female	2	0	0.996677	0.886067	1.12109	0.955768	0.986202
ENPP7	Q6UWV6	colorectal	female	2	0	1.00307	0.89934	1.11877	0.956056	0.986317
Gro-b	P19875	colorectal	female	2	0	1.00332	0.891593	1.12905	0.956086	0.986331
B7-H1	Q9NZQ7	colorectal	female	2	0	0.996987	0.895368	1.11014	0.956125	0.986334
GAG2A	Q6NT46	colorectal	female	2	0	1.00282	0.906916	1.10887	0.956173	0.986355
AMD	P19021	colorectal	female	2	0	0.996831	0.888851	1.11793	0.956723	0.986587
GV	P39877	colorectal	female	2	0	0.996779	0.886436	1.12086	0.957023	0.986597
Carbonic Anhydrase IV	P22748	colorectal	female	2	0	1.00376	0.875093	1.15135	0.957233	0.986656
Coagulation Factor Xa	P00742	colorectal	female	2	0	0.997024	0.894077	1.11182	0.957252	0.986668
MET24	Q5JXM2	colorectal	female	2	0	0.997169	0.898197	1.10705	0.957612	0.986801
GLSK	O94925	colorectal	female	2	0	1.00456	0.848963	1.18868	0.957716	0.986843
KCTD4	Q8WVF5	colorectal	female	2	0	0.996771	0.884317	1.12352	0.957765	0.986886
HOME1	Q86YM7	colorectal	female	2	0	1.00301	0.897301	1.12117	0.957814	0.986896
Tenascin	P24821	colorectal	female	2	0	1.00346	0.882849	1.14054	0.957896	0.986952
GG12F	P0CL80	colorectal	female	2	0	0.997197	0.898483	1.10676	0.957911	0.986957
HMX3	A6NHT5	colorectal	female	2	0	0.995695	0.847717	1.1695	0.958085	0.986988
FKBP7	Q9Y680	colorectal	female	2	0	1.00422	0.856853	1.17693	0.958521	0.987198
KDM4C	Q9H3R0	colorectal	female	2	0	0.995973	0.854208	1.16126	0.958917	0.987328
SIT1	Q9Y3P8	colorectal	female	2	0	0.997292	0.899236	1.10604	0.959053	0.987393
PYRD	Q02127	colorectal	female	2	0	1.00282	0.899192	1.1184	0.9596	0.987646
VAMP1	P23763	colorectal	female	2	0	1.00262	0.905905	1.10966	0.959693	0.987695
Plasmin	P00747	colorectal	female	2	0	0.997615	0.90908	1.09477	0.959845	0.987783
DHRS9	Q9BPW9	colorectal	female	2	0	0.997153	0.892018	1.11468	0.960005	0.987808
TXD11:C-term	Q6PKC3	colorectal	female	2	0	0.996503	0.868305	1.14363	0.96024	0.987925
RHG05	Q13017	colorectal	female	2	0	1.00356	0.871793	1.15525	0.960522	0.988054
PRL-3	O75365	colorectal	female	2	0	1.00299	0.891026	1.12902	0.960606	0.988082
BiP	P11021	colorectal	female	2	0	1.00268	0.901258	1.11552	0.960726	0.988112
NADC	Q15274	colorectal	female	2	0	1.00245	0.909434	1.10497	0.960757	0.988129
CC055	A1A4F0	colorectal	female	2	0	0.997417	0.899507	1.10599	0.960876	0.988206
IFN-b	P01574	colorectal	female	2	0	1.00307	0.886919	1.13444	0.961043	0.988229
FA50A	Q14320	colorectal	female	2	0	1.00194	0.926144	1.08394	0.961441	0.988381
FGF-8B	P55075	colorectal	female	2	0	1.00242	0.907874	1.10682	0.96182	0.98857
P4R3A	Q6IN85	colorectal	female	2	0	1.00325	0.877033	1.14762	0.962306	0.988834
KCTD7	Q96MP8	colorectal	female	2	0	1.00229	0.910459	1.10339	0.962754	0.989013
LRP11	Q86VZ4	colorectal	female	2	0	0.997158	0.884755	1.12384	0.962796	0.989014
CEL	P19835	colorectal	female	2	0	0.997117	0.881994	1.12727	0.963213	0.989127
CALB2	P22676	colorectal	female	2	0	0.997006	0.87723	1.13314	0.963376	0.98919
M4K5	Q9Y4K4	colorectal	female	2	0	0.995709	0.827668	1.19787	0.96363	0.989292
PTK7	Q13308	colorectal	female	2	0	0.997448	0.893182	1.11389	0.963819	0.989327
Angiopoietin-4	Q9Y264	colorectal	female	2	0	1.00208	0.915989	1.09626	0.963847	0.989327
C4a	P0C0L4	colorectal	female	2	0	1.00243	0.902407	1.11355	0.963857	0.989327
SYNM	Q96I59	colorectal	female	2	0	0.99707	0.877676	1.13271	0.964035	0.989327
IGF-II receptor	P11717	colorectal	female	2	0	0.997524	0.895567	1.11109	0.964048	0.989327
DPP2	Q9UHL4	colorectal	female	2	0	1.00286	0.885606	1.13563	0.964129	0.989327
MA2B2	Q9Y2E5	colorectal	female	2	0	0.997745	0.904164	1.10101	0.964165	0.989327
IL-8	P10145	colorectal	female	2	0	1.00233	0.90461	1.1106	0.964561	0.989413
CD81	P60033	colorectal	female	2	0	0.997491	0.892518	1.11481	0.964679	0.989413
KLRG2:C-term	A4D1S0	colorectal	female	2	0	1.00245	0.899173	1.11759	0.96479	0.989413
Inosine triphosphatase	Q9BY32	colorectal	female	2	0	1.00256	0.894599	1.12354	0.964956	0.989414
PAK4	O96013	colorectal	female	2	0	0.995973	0.831579	1.19286	0.965028	0.989414
CPNE7	Q9UBL6	colorectal	female	2	0	1.00213	0.911108	1.10224	0.965137	0.989443
TIM23	O14925	colorectal	female	2	0	0.997775	0.902591	1.103	0.965275	0.989443
LECT2	O14960	colorectal	female	2	0	1.00258	0.892726	1.12595	0.965315	0.989443
CTNA1	P35221	colorectal	female	2	0	1.00277	0.88502	1.13619	0.96534	0.989443
PRDX4	Q13162	colorectal	female	2	0	0.997859	0.904779	1.10051	0.965783	0.989628
MTMR6	Q9Y217	colorectal	female	2	0	1.00262	0.88957	1.13004	0.965798	0.989628
Cytidylate kinase	P30085	colorectal	female	2	0	0.997519	0.889317	1.11889	0.966172	0.989771
TTL12	Q14166	colorectal	female	2	0	1.00255	0.891187	1.12782	0.966238	0.989783
Spastin:CD	Q9UBP0	colorectal	female	2	0	0.997843	0.902812	1.10288	0.966262	0.989787
SENP7	Q9BQF6	colorectal	female	2	0	1.00205	0.910889	1.10234	0.9664	0.989787
Discoidin domain receptor 2	Q16832	colorectal	female	2	0	1.00327	0.861719	1.16807	0.966445	0.989787
C1-Esterase Inhibitor	P05155	colorectal	female	2	0	0.997704	0.896095	1.11083	0.966536	0.989787
TSC2	P49815	colorectal	female	2	0	1.00211	0.908106	1.10584	0.966552	0.989787
NEUT	P30990	colorectal	female	2	0	0.997438	0.884677	1.12457	0.966565	0.989787
RCAS1	O00559	colorectal	female	2	0	0.997687	0.895047	1.1121	0.966646	0.989787
EHD4	Q9H223	colorectal	female	2	0	1.00281	0.875849	1.14818	0.967576	0.990134
HG2A	P04233	colorectal	female	2	0	0.997724	0.893289	1.11437	0.967776	0.990185
HERC1	Q15751	colorectal	female	2	0	0.997725	0.892895	1.11486	0.967922	0.990226
G6B:ECD	O95866	colorectal	female	2	0	1.00355	0.844451	1.19261	0.967942	0.990226
MRM2	Q9UI43	colorectal	female	2	0	0.997767	0.894686	1.11273	0.967956	0.990229
EGFL9	Q6UY11	colorectal	female	2	0	0.997199	0.86809	1.14551	0.968373	0.990368
FOXP3	Q9BZS1	colorectal	female	2	0	1.0018	0.916061	1.09556	0.968566	0.990418
FGF-8	P55075	colorectal	female	2	0	1.00225	0.896349	1.12065	0.968587	0.990418
SE6L2	Q6UXD5	colorectal	female	2	0	1.00228	0.894481	1.12308	0.968656	0.99042
CPNS1	P04632	colorectal	female	2	0	1.00364	0.836957	1.20352	0.968734	0.990476
VAMP2	P63027	colorectal	female	2	0	0.997788	0.892096	1.116	0.969079	0.990552
LCN8	Q6JVE9	colorectal	female	2	0	0.997966	0.900207	1.10634	0.969123	0.990552
SGTB	Q96EQ0	colorectal	female	2	0	0.997982	0.900283	1.10628	0.969345	0.990663
CNGB1	Q14028	colorectal	female	2	0	1.00278	0.869267	1.15681	0.969587	0.990752
SHAN3	Q9BYB0	colorectal	female	2	0	0.996938	0.850805	1.16817	0.969751	0.990791
LDOC1	O95751	colorectal	female	2	0	1.00192	0.906717	1.10712	0.969935	0.99092
TTC36	A6NLP5	colorectal	female	2	0	1.00181	0.9119	1.10058	0.970006	0.990936
L-dopachrome tautomerase	P40126	colorectal	female	2	0	0.997874	0.893024	1.11504	0.970027	0.990936
CBPM	P14384	colorectal	female	2	0	0.997748	0.886209	1.12333	0.970269	0.990956
EGFL6	Q8IUX8	colorectal	female	2	0	0.998128	0.904389	1.10158	0.970297	0.990956
FCRLB	Q6BAA4	colorectal	female	2	0	1.00188	0.90736	1.10625	0.970361	0.990974
TNMD	Q9H2S6	colorectal	female	2	0	0.998229	0.906609	1.09911	0.971214	0.991223
EIF1	P41567	colorectal	female	2	0	1.00203	0.897139	1.11919	0.971299	0.991275
GPDA	P21695	colorectal	female	2	0	0.997805	0.885128	1.12483	0.97133	0.991284
PDGFD	Q9GZP0	colorectal	female	2	0	1.00228	0.883067	1.13759	0.971869	0.991495
DNJA2	O60884	colorectal	female	2	0	0.998297	0.906416	1.09949	0.972404	0.99167
TPH1	P17752	colorectal	female	2	0	0.998213	0.901867	1.10485	0.97245	0.991672
Lysozyme	P61626	colorectal	female	2	0	0.997931	0.884092	1.12643	0.973259	0.991981
CPT1B	Q92523	colorectal	female	2	0	1.00168	0.908015	1.10501	0.973264	0.991981
Chk2	O96017	colorectal	female	2	0	0.998254	0.898849	1.10865	0.973958	0.992159
AIF	O95831	colorectal	female	2	0	0.998077	0.888967	1.12058	0.973998	0.992163
IMDH2	P12268	colorectal	female	2	0	0.998071	0.887643	1.12224	0.974259	0.99229
BAG4	O95429	colorectal	female	2	0	1.00151	0.912273	1.09947	0.974755	0.992364
PCYOX	Q9UHG3	colorectal	female	2	0	1.0017	0.901685	1.11281	0.974767	0.992364
BAP29	Q9UHQ4	colorectal	female	2	0	1.00161	0.906653	1.1065	0.974801	0.992364
LYN	P07948	colorectal	female	2	0	1.00291	0.837349	1.2012	0.974841	0.992373
XPO5	Q9HAV4	colorectal	female	2	0	0.998537	0.910032	1.09565	0.975339	0.992517
AHSP	Q9NZD4	colorectal	female	2	0	1.00126	0.923967	1.08501	0.975554	0.992567
TXND1	Q9H3N1	colorectal	female	2	0	0.99836	0.898499	1.10932	0.975654	0.992572
PSG5	Q15238	colorectal	female	2	0	0.998235	0.891111	1.11824	0.975667	0.992572
YIPF6	Q96EC8	colorectal	female	2	0	0.998478	0.90473	1.10194	0.97585	0.992607
TECK	O15444	colorectal	female	2	0	0.998566	0.90953	1.09632	0.975968	0.992655
URB	Q76M96	colorectal	female	2	0	0.998377	0.897372	1.11075	0.976193	0.992765
SOSSC	Q9NRY2	colorectal	female	2	0	0.998275	0.890713	1.11883	0.976326	0.992814
ARAF	P10398	colorectal	female	2	0	0.998405	0.898396	1.10955	0.976348	0.992815
CO017	Q5XKK7	colorectal	female	2	0	0.998676	0.914164	1.091	0.976566	0.992856
Vinculin	P18206	colorectal	female	2	0	1.00189	0.882909	1.13692	0.976588	0.992856
S100A5	P33763	colorectal	female	2	0	0.997823	0.86122	1.15609	0.976853	0.992964
PSD7	P51665	colorectal	female	2	0	1.00183	0.884916	1.13418	0.977003	0.993048
ITI heavy chain H2	P19823	colorectal	female	2	0	0.997895	0.864525	1.15184	0.977039	0.993057
HSP 70		colorectal	female	2	0	0.99807	0.874851	1.13864	0.977075	0.993057
ADCK4	Q96D53	colorectal	female	2	0	0.99833	0.889376	1.12063	0.977384	0.993076
IGFBP-5	P24593	colorectal	female	2	0	1.00169	0.890843	1.12633	0.977466	0.993089
MIF	P14174	colorectal	female	2	0	1.00158	0.896506	1.11897	0.977703	0.993232
calgranulin B	P06702	colorectal	female	2	0	1.00151	0.899472	1.11513	0.978011	0.993362
FABPE	Q01469	colorectal	female	2	0	0.998688	0.908971	1.09726	0.978191	0.993438
GITR	Q9Y5U5	colorectal	female	2	0	0.998625	0.904476	1.10257	0.978267	0.993443
LRMP	Q12912	colorectal	female	2	0	1.00135	0.906751	1.10581	0.978808	0.993608
RNZ1	Q9H777	colorectal	female	2	0	0.998695	0.906737	1.09998	0.978867	0.993623
RBM22	Q9NW64	colorectal	female	2	0	0.998689	0.906029	1.10082	0.978929	0.993635
TRAIL R4	Q9UBN6	colorectal	female	2	0	1.00128	0.909989	1.10174	0.979021	0.993665
TFR2	Q9UP52	colorectal	female	2	0	1.00146	0.897859	1.11702	0.979095	0.993665
C16L2	Q6UWJ8	colorectal	female	2	0	0.998897	0.918534	1.08629	0.979431	0.993757
ZPBP2	Q6X784	colorectal	female	2	0	0.998527	0.891905	1.11789	0.97959	0.99379
IFNA5	P01569	colorectal	female	2	0	1.00113	0.917728	1.09212	0.97962	0.993807
COX-2	P35354	colorectal	female	2	0	1.00136	0.901104	1.11277	0.979872	0.993951
MA1A2	O60476	colorectal	female	2	0	1.00158	0.883687	1.13519	0.980328	0.994112
Cytochrome P450 3A4	P08684	colorectal	female	2	0	0.998693	0.899992	1.10822	0.980346	0.994112
SCGF-alpha	Q9Y240	colorectal	female	2	0	0.99865	0.896536	1.1124	0.980422	0.994112
Granzyme K	P49863	colorectal	female	2	0	1.0015	0.887228	1.13048	0.980707	0.994248
DTNA	Q9Y4J8	colorectal	female	2	0	0.998715	0.898559	1.11004	0.980981	0.994337
PSB9	P28065	colorectal	female	2	0	0.998488	0.879499	1.13358	0.981359	0.994447
annexin IV	P09525	colorectal	female	2	0	1.00175	0.864239	1.16113	0.981517	0.994497
IRF4	Q15306	colorectal	female	2	0	1.00122	0.90143	1.11205	0.981879	0.994578
BIM	O43521	colorectal	female	2	0	1.00128	0.895737	1.11926	0.982013	0.99463
sRANKL	O14788	colorectal	female	2	0	1.00104	0.914142	1.0962	0.982108	0.994664
CD040	Q6MZM9	colorectal	female	2	0	0.99899	0.914533	1.09125	0.982117	0.994664
PMEPA	Q969W9	colorectal	female	2	0	0.998801	0.896422	1.11287	0.982655	0.994883
BGAL	P16278	colorectal	female	2	0	1.00119	0.898762	1.11529	0.982752	0.994912
CX6A2	Q02221	colorectal	female	2	0	0.998945	0.906357	1.10099	0.98303	0.995006
PAFAH	Q13093	colorectal	female	2	0	0.998873	0.898971	1.10988	0.983261	0.995026
DIRA1	O95057	colorectal	female	2	0	0.998937	0.902921	1.10516	0.983544	0.99518
Nectin-like protein 1	Q8N126	colorectal	female	2	0	0.998727	0.884257	1.12802	0.983643	0.995183
FCRL2	Q96LA5	colorectal	female	2	0	0.998991	0.903873	1.10412	0.984221	0.995396
GNAS	P63092	colorectal	female	2	0	1.00127	0.882459	1.13609	0.984246	0.995396
BRAK	O95715	colorectal	female	2	0	0.998983	0.902751	1.10547	0.984288	0.995399
BLMH	Q13867	colorectal	female	2	0	0.999112	0.913411	1.09285	0.984502	0.99548
DB136	Q30KP8	colorectal	female	2	0	0.999061	0.906739	1.10078	0.984855	0.995594
ASM	P17405	colorectal	female	2	0	1.0011	0.89257	1.12283	0.984968	0.995622
BTG1	P62324	colorectal	female	2	0	0.998983	0.897352	1.11212	0.985166	0.995679
Hemoglobin epsilon chain	P02100	colorectal	female	2	0	0.998685	0.866902	1.1505	0.985457	0.995767
XTP3B	Q96DZ1	colorectal	female	2	0	1.0013	0.870795	1.15135	0.985494	0.995776
GRIA4	P48058	colorectal	female	2	0	0.998824	0.877931	1.13636	0.985731	0.995869
NPM1	P06748	colorectal	female	2	0	1.00088	0.907366	1.10403	0.986002	0.995948
M1AP	Q8TC57	colorectal	female	2	0	1.00097	0.897818	1.11596	0.986127	0.995996
Lysyl oxidase-like protein 2	Q9Y4K0	colorectal	female	2	0	0.999065	0.898947	1.11033	0.986154	0.996008
DPYL2	Q16555	colorectal	female	2	0	0.999102	0.898228	1.1113	0.986803	0.996288
CABP2	Q9NPB3	colorectal	female	2	0	1.00084	0.905717	1.10595	0.986864	0.996314
TRIM9	Q9C026	colorectal	female	2	0	1.00077	0.912615	1.09743	0.987017	0.996314
MFAP4	P55083	colorectal	female	2	0	0.999128	0.899096	1.11029	0.987067	0.996314
HID1	Q8IV36	colorectal	female	2	0	1.00102	0.883417	1.13427	0.987289	0.996374
CCL28	Q9NRJ3	colorectal	female	2	0	0.999003	0.879043	1.13533	0.987811	0.996479
CBR1	P16152	colorectal	female	2	0	0.999356	0.916578	1.08961	0.988349	0.99662
MARCKSL1	P49006	colorectal	female	2	0	0.999121	0.885902	1.12681	0.98856	0.996718
D-dopachrome decarboxylase	P30046	colorectal	female	2	0	0.999154	0.889421	1.12242	0.98862	0.996718
MDM4	O15151	colorectal	female	2	0	1.00079	0.897507	1.11595	0.988701	0.996726
S100A7	P31151	colorectal	female	2	0	1.00081	0.893806	1.12063	0.988747	0.996726
ASAP3	Q8TDY4	colorectal	female	2	0	0.999403	0.915592	1.09089	0.989343	0.997011
Factor D	P00746	colorectal	female	2	0	0.999113	0.87568	1.13994	0.989473	0.997076
Butyrophilin 1A1	Q13410	colorectal	female	2	0	1.00067	0.904034	1.10763	0.989705	0.997188
PGRP-I-alpha	Q96LB9	colorectal	female	2	0	1.00055	0.918016	1.09051	0.989964	0.99729
p21-ARC	O15145	colorectal	female	2	0	0.998948	0.844162	1.18212	0.990227	0.997369
UB2Q2	Q8WVN8	colorectal	female	2	0	1.00074	0.887855	1.12798	0.990333	0.99743
LYZL2	Q7Z4W2	colorectal	female	2	0	1.00063	0.901043	1.11123	0.990542	0.997491
AIPL1	Q9NZN9	colorectal	female	2	0	0.999362	0.898485	1.11157	0.990624	0.997529
PCSK1	Q9UHG2	colorectal	female	2	0	0.99926	0.882931	1.13092	0.990647	0.997529
GOGA7	Q7Z5G4	colorectal	female	2	0	0.999365	0.89799	1.11218	0.990715	0.997529
IFN-lambda 1	Q8IU54	colorectal	female	2	0	1.00055	0.911303	1.09854	0.990753	0.997533
IL-17 RC	Q8NAC3	colorectal	female	2	0	0.999373	0.897045	1.11337	0.990919	0.997541
MTND	Q9BV57	colorectal	female	2	0	1.00059	0.901115	1.11104	0.991217	0.997668
CHST4	Q8NCG5	colorectal	female	2	0	0.9993	0.881494	1.13285	0.99127	0.997691
sLFA-3	P19256	colorectal	female	2	0	0.99946	0.904279	1.10466	0.99156	0.997777
CX048	Q8WUE5	colorectal	female	2	0	1.00053	0.906443	1.10437	0.991688	0.997777
NOE3:C-term	Q96PB7	colorectal	female	2	0	0.999527	0.914203	1.09282	0.991713	0.997777
LEGL	Q3ZCW2	colorectal	female	2	0	0.999006	0.826671	1.20727	0.991784	0.997778
NT5D1	Q5TFE4	colorectal	female	2	0	0.999554	0.917155	1.08936	0.991893	0.997789
Keratin 6A	P02538	colorectal	female	2	0	0.999465	0.898822	1.11138	0.992112	0.997894
Carboxypeptidase B1	P15086	colorectal	female	2	0	1.00057	0.89171	1.12271	0.992295	0.997971
T23O	P48775	colorectal	female	2	0	1.00051	0.898548	1.11405	0.992511	0.998024
GBRAP	O95166	colorectal	female	2	0	0.999418	0.884623	1.12911	0.992539	0.998024
PDE4C	Q08493	colorectal	female	2	0	0.999351	0.869892	1.14808	0.992687	0.998025
Cytidylate kinase	P30085	colorectal	female	2	0	0.999479	0.888328	1.12454	0.993087	0.998074
Parathyroid Hormone1-34	P01270	colorectal	female	2	0	0.999348	0.861537	1.1592	0.993126	0.998097
Lactoferrin	P02788	colorectal	female	2	0	1.00051	0.890752	1.12379	0.993139	0.998102
Cytosolic 5'-nucleotidase III-like protein	Q969T7	colorectal	female	2	0	1.00051	0.889006	1.126	0.993265	0.998144
NAT14	Q8WUY8	colorectal	female	2	0	0.999614	0.912382	1.09519	0.993393	0.99822
Carbonic anhydrase XIII	Q8N1Q1	colorectal	female	2	0	1.0007	0.839396	1.193	0.993794	0.998313
BIN3	Q9NQY0	colorectal	female	2	0	1.00053	0.873483	1.14605	0.993902	0.998356
GALP	Q9UBC7	colorectal	female	2	0	1.00037	0.905408	1.10529	0.994179	0.998428
SYT2	Q8N9I0	colorectal	female	2	0	1.00027	0.927147	1.07915	0.994494	0.99846
TIMP-1	P01033	colorectal	female	2	0	0.999474	0.860031	1.16153	0.994522	0.998473
Septin-6	Q14141	colorectal	female	2	0	1.00038	0.888116	1.12684	0.994995	0.998563
LRAD3	Q86YD5	colorectal	female	2	0	0.999645	0.894548	1.11709	0.994996	0.998563
AGRF2	Q8IZF7	colorectal	female	2	0	0.999638	0.890682	1.12192	0.995087	0.998576
MTAP	Q13126	colorectal	female	2	0	1.00028	0.914685	1.09388	0.995123	0.998597
MBTP1	Q14703	colorectal	female	2	0	0.999566	0.864868	1.15524	0.99531	0.998617
AB1IP	Q7Z5R6	colorectal	female	2	0	1.00038	0.877862	1.14	0.99543	0.998634
CNN2	Q99439	colorectal	female	2	0	0.999557	0.85712	1.16567	0.995498	0.998652
KCIP4	Q6PIL6	colorectal	female	2	0	0.999709	0.901307	1.10886	0.995615	0.998671
SYDM	Q6PI48	colorectal	female	2	0	0.999542	0.844124	1.18357	0.995759	0.998706
ARGI1	P05089	colorectal	female	2	0	0.999723	0.892481	1.11985	0.996177	0.998745
SYT12	Q8IV01	colorectal	female	2	0	0.999701	0.878006	1.13826	0.996397	0.99879
DPYL5	Q9BPU6	colorectal	female	2	0	1.00022	0.906518	1.10361	0.996516	0.998864
DHX8	Q14562	colorectal	female	2	0	0.999735	0.886098	1.12794	0.996559	0.998881
hnRNP C1/C2	P07910	colorectal	female	2	0	1.00018	0.909347	1.10008	0.997099	0.999044
Protein disulfide isomerase A3	P30101	colorectal	female	2	0	1.00036	0.821613	1.21799	0.997163	0.999084
calreticulin	P27797	colorectal	female	2	0	1.00017	0.909198	1.10023	0.997291	0.999138
GEPH	Q9NQX3	colorectal	female	2	0	0.999874	0.926203	1.0794	0.997427	0.999153
HPCL1	P37235	colorectal	female	2	0	1.00022	0.873172	1.14575	0.997487	0.999153
TNF sR-I	P19438	colorectal	female	2	0	1.00019	0.875697	1.14238	0.997788	0.999153
LYNB	P07948	colorectal	female	2	0	0.9998	0.848139	1.17858	0.998101	0.999306
COPA1	Q9BXS0	colorectal	female	2	0	1.00017	0.865638	1.15562	0.99812	0.999306
Spinesin	Q9H3S3	colorectal	female	2	0	0.9999	0.912366	1.09583	0.998286	0.999319
Factor D	P00746	colorectal	female	2	0	0.999902	0.899274	1.11179	0.998557	0.999423
RM01	Q9BYD6	colorectal	female	2	0	0.999837	0.831644	1.20205	0.998614	0.999429
F176C:CD	P58658	colorectal	female	2	0	1.00011	0.879952	1.13668	0.998646	0.999429
GPX2	P18283	colorectal	female	2	0	1.0001	0.891339	1.12213	0.998657	0.999433
OFUT1	Q9H488	colorectal	female	2	0	1.00006	0.90103	1.10997	0.999106	0.999577
NRX1B	P58400	colorectal	female	2	0	1.00003	0.899253	1.1121	0.999553	0.999815
KLC3	Q6P597	colorectal	female	2	0	1.00002	0.90396	1.10628	0.999741	0.999893
CHST5	Q9GZS9	colorectal	female	2	0	1.00001	0.912463	1.09596	0.999814	0.999896
Carboxypeptidase B1	P15086	colorectal	female	2	0	1.00001	0.890491	1.12299	0.9999	0.999937
EGLN2	Q96KS0	colorectal	female	2	2	1.29712	1.18051	1.42526	6.21041e-08	0.00104481
MPIP2	P30305	colorectal	female	2	2	1.19002	1.11234	1.27311	4.38272e-07	0.00366858
COMP	P49747	colorectal	female	2	2	0.748213	0.663881	0.843257	1.99287e-06	0.012132
RRFM	Q96E11	colorectal	female	2	2	1.19302	1.10639	1.28643	4.45812e-06	0.0162159
PHEX	P78562	colorectal	female	2	2	0.700101	0.597035	0.820958	1.14364e-05	0.0232169
Integrin aVb3	P05106	colorectal	female	2	2	0.734977	0.639071	0.845277	1.58765e-05	0.026579
Lectin, mannose-binding 2	Q12907	colorectal	female	2	2	1.32865	1.16572	1.51436	2.07073e-05	0.0301447
CRAC1	Q9NQ79	colorectal	female	2	2	0.772096	0.683545	0.872117	3.16113e-05	0.0328865
Marapsin	Q9BQR3	colorectal	female	2	2	1.22645	1.11312	1.35133	3.68936e-05	0.0363317
GLNA	P15104	colorectal	female	2	2	1.2703	1.13252	1.42484	4.4169e-05	0.0409369
PCKGM	Q16822	colorectal	female	2	2	1.22079	1.10932	1.34347	4.43558e-05	0.0409369
THIL	P24752	colorectal	female	2	2	1.29354	1.14291	1.46401	4.60676e-05	0.0411319
CKS-1	P61024	colorectal	female	2	2	1.19756	1.09504	1.30967	7.86564e-05	0.0563789
SHC4	Q6S5L8	colorectal	female	2	2	1.15003	1.07247	1.23321	8.72003e-05	0.05802
OLFL3	Q9NRN5	colorectal	female	2	2	1.30086	1.14052	1.48375	8.8924e-05	0.05802
CILP2	Q8IUL8	colorectal	female	2	2	0.760629	0.66215	0.873754	0.000109884	0.0612998
ARL6	Q9H0F7	colorectal	female	2	2	1.27251	1.12557	1.43864	0.000118347	0.0618143
Tetranectin	P05452	colorectal	female	2	2	0.812645	0.73054	0.903977	0.000134732	0.062438
UB2D3	P61077	colorectal	female	2	2	1.22993	1.10544	1.36844	0.000144046	0.0638791
ADH4	P08319	colorectal	female	2	2	1.25672	1.11588	1.41532	0.000164544	0.065587
SAR1B	Q9Y6B6	colorectal	female	2	2	1.204	1.09301	1.32627	0.000168463	0.065867
Integrin a11b1	P05556	colorectal	female	2	2	0.778996	0.683523	0.887803	0.00018115	0.0682995
HXK4	P35557	colorectal	female	2	2	1.23991	1.10752	1.38811	0.000189387	0.0687381
AK1C4	P17516	colorectal	female	2	2	1.25178	1.11055	1.41096	0.000236256	0.0757245
MXRA8:ECD	Q9BRK3	colorectal	female	2	2	0.786181	0.691448	0.893893	0.000240479	0.0757245
HNRPR	O43390	colorectal	female	2	2	1.27884	1.12091	1.45902	0.00025503	0.0774511
GRB14	Q14449	colorectal	female	2	2	1.18873	1.08281	1.30501	0.000282469	0.0803697
Galanin	P22466	colorectal	female	2	2	1.19241	1.0843	1.3113	0.000284525	0.0803697
BDP1	A6H8Y1	colorectal	female	2	2	1.22408	1.09744	1.36533	0.000284835	0.0803697
MOB3B	Q86TA1	colorectal	female	2	2	1.26243	1.11273	1.43226	0.000296223	0.0812844
ANTR2	P58335	colorectal	female	2	2	0.796239	0.703596	0.901079	0.000305691	0.0812844
BRM1L	Q5PSV4	colorectal	female	2	2	0.739165	0.627002	0.871392	0.000318854	0.0823377
FUT10	Q6P4F1	colorectal	female	2	2	0.788779	0.692397	0.898576	0.00035933	0.0868676
ARLY	P04424	colorectal	female	2	2	1.212	1.08979	1.34792	0.00039171	0.0881702
CD97	P48960	colorectal	female	2	2	0.779408	0.678988	0.89468	0.000398075	0.0882336
TCTP	P13693	colorectal	female	2	2	1.23912	1.10036	1.39538	0.000402866	0.0885683
UBL3	O95164	colorectal	female	2	2	0.770751	0.666538	0.891257	0.000442753	0.0910868
BSP	P21815	colorectal	female	2	2	1.24696	1.10207	1.41089	0.000461347	0.0924898
WBP2	Q969T9	colorectal	female	2	2	0.704611	0.578858	0.857683	0.000482022	0.0941089
NTRI	Q9P121	colorectal	female	2	2	0.794349	0.697839	0.904206	0.00049468	0.0947812
Lumican	P51884	colorectal	female	2	2	0.831296	0.749139	0.922462	0.000501227	0.0954627
METK2	P31153	colorectal	female	2	2	1.18028	1.07463	1.29631	0.000531599	0.0972504
TPPP2	P59282	colorectal	female	2	2	0.772121	0.666428	0.894576	0.000574787	0.100753
OBCAM	Q14982	colorectal	female	2	2	0.768733	0.661693	0.893088	0.00058611	0.100912
CE004	Q96IV6	colorectal	female	2	2	1.15581	1.06416	1.25535	0.000592182	0.100945
VCX1	Q9H320	colorectal	female	2	2	1.20775	1.08442	1.34511	0.000593176	0.100945
HERC4	Q5GLZ8	colorectal	female	2	2	1.17912	1.07289	1.29588	0.000625222	0.103377
MOL1B	Q9H8S9	colorectal	female	2	2	1.23574	1.09439	1.39534	0.000637101	0.104183
FSH	P01215	colorectal	female	2	2	0.727774	0.606358	0.873503	0.000644273	0.104537
THIK	P09110	colorectal	female	2	2	1.19604	1.07837	1.32655	0.000704539	0.109085
LIRA4	P59901	colorectal	female	2	2	0.828643	0.74315	0.923972	0.000716429	0.109408
NG36	Q96KQ7	colorectal	female	2	2	0.801835	0.705489	0.911338	0.000721076	0.109622
DBND1	Q9H9R9	colorectal	female	2	2	0.804537	0.709218	0.912667	0.000724072	0.109622
SEPR	Q12884	colorectal	female	2	2	0.795143	0.69597	0.908447	0.000744415	0.109622
Endoglin	P17813	colorectal	female	2	2	0.800375	0.703032	0.911196	0.000763967	0.110439
FPRP	Q9P2B2	colorectal	female	2	2	0.817461	0.726659	0.919608	0.000793632	0.111074
ZN175	Q9Y473	colorectal	female	2	2	1.16901	1.06687	1.28094	0.000815518	0.112085
Osteocalcin	P02818	colorectal	female	2	2	0.823288	0.734448	0.922873	0.000844865	0.113313
CP079	Q6PL45	colorectal	female	2	2	1.2466	1.09513	1.41902	0.00085348	0.113737
COX6C	P09669	colorectal	female	2	2	1.18676	1.07259	1.31309	0.000907125	0.115343
Heparin cofactor II	P05546	colorectal	female	2	2	1.22108	1.08514	1.37404	0.000910045	0.115343
CAD23	Q9H251	colorectal	female	2	2	1.20823	1.0804	1.3512	0.00091583	0.115823
INHBC	P55103	colorectal	female	2	2	1.23668	1.09044	1.40254	0.000938397	0.116005
MRE11	P49959	colorectal	female	2	2	1.19947	1.07689	1.336	0.000943642	0.116005
SMAD3	P84022	colorectal	female	2	2	1.33546	1.12389	1.58687	0.00101234	0.119352
SAMN1	Q9NSI8	colorectal	female	2	2	1.19756	1.07493	1.3342	0.00107279	0.121968
MYOC	Q99972	colorectal	female	2	2	0.823166	0.732286	0.925326	0.00111335	0.124051
LIN7A	O14910	colorectal	female	2	2	1.14011	1.0536	1.23373	0.00112722	0.1248
MARK3	P27448	colorectal	female	2	2	1.2635	1.09759	1.45448	0.00112775	0.1248
PPIC	P45877	colorectal	female	2	2	0.855475	0.778551	0.939999	0.00116592	0.125569
Sorbitol dehydrogenase	Q00796	colorectal	female	2	2	1.21134	1.07891	1.36004	0.0011719	0.125569
RBP56	Q92804	colorectal	female	2	2	1.26322	1.09691	1.45475	0.00117812	0.125569
ADAM 23	O75077	colorectal	female	2	2	0.801619	0.701215	0.916399	0.001201	0.125908
FCRLA	Q7L513	colorectal	female	2	2	0.700221	0.564242	0.86897	0.00121697	0.126505
FST	P19883	colorectal	female	2	2	1.13793	1.05177	1.23114	0.00129828	0.130464
NLGN3	Q9NZ94	colorectal	female	2	2	0.751287	0.631055	0.894425	0.0013094	0.130968
UNC5H4	Q6UXZ4	colorectal	female	2	2	0.773723	0.661605	0.904841	0.00131845	0.131187
PSA1	P25786	colorectal	female	2	2	1.13937	1.05217	1.2338	0.00131966	0.13121
PACAP	Q8WU39	colorectal	female	2	2	0.771993	0.659121	0.904195	0.00133326	0.131899
KHK	P50053	colorectal	female	2	2	1.14053	1.05229	1.23617	0.00137131	0.132473
SAP	P02743	colorectal	female	2	2	1.22386	1.08122	1.38532	0.00139771	0.132598
LYG2	Q86SG7	colorectal	female	2	2	1.15775	1.05783	1.2671	0.00146797	0.134753
ANGL4	Q9BY76	colorectal	female	2	2	1.1859	1.0675	1.31743	0.00148778	0.13514
CC115	Q96NT0	colorectal	female	2	2	1.14388	1.05279	1.24285	0.00149857	0.13514
S22AG	Q86VW1	colorectal	female	2	2	1.18468	1.06682	1.31556	0.00152558	0.13676
TR112	Q9UI30	colorectal	female	2	2	1.17728	1.06415	1.30243	0.00154422	0.137512
PACAP	Q8WU39	colorectal	female	2	2	0.836654	0.749115	0.934423	0.00156257	0.138409
Perlecan	P98160	colorectal	female	2	2	0.825308	0.732512	0.92986	0.00160539	0.139157
SERB	P78330	colorectal	female	2	2	1.16727	1.0601	1.28527	0.00164454	0.140104
RAB4A	P20338	colorectal	female	2	2	1.25618	1.08974	1.44805	0.00166081	0.140253
CA2D3	Q8IZS8	colorectal	female	2	2	0.814407	0.716351	0.925885	0.00171027	0.141913
CREL1	Q96HD1	colorectal	female	2	2	1.18474	1.06541	1.31744	0.00174965	0.142709
PTPRJ	Q12913	colorectal	female	2	2	0.795075	0.688658	0.917936	0.00176046	0.142833
RM21	Q7Z2W9	colorectal	female	2	2	1.22261	1.07731	1.38751	0.00184852	0.145288
RNF8	O76064	colorectal	female	2	2	1.18123	1.06354	1.31196	0.00186955	0.145574
MUC18	P43121	colorectal	female	2	2	0.836703	0.74778	0.9362	0.00187117	0.145615
NELFE	P18615	colorectal	female	2	2	1.14118	1.04995	1.24033	0.00189346	0.146084
BCMA	Q02223	colorectal	female	2	2	0.830517	0.738615	0.933854	0.00191103	0.146439
WISP-1	O95388	colorectal	female	2	2	1.22533	1.07749	1.39345	0.00195008	0.147102
ITI heavy chain H4	Q14624	colorectal	female	2	2	1.26679	1.09066	1.47137	0.00196083	0.147102
SEZ6L	Q9BYH1	colorectal	female	2	2	0.793165	0.684709	0.918801	0.00200965	0.147499
RBP56	Q92804	colorectal	female	2	2	1.18949	1.06542	1.328	0.00201841	0.147499
PML	P29590	colorectal	female	2	2	1.18219	1.06296	1.31479	0.0020309	0.147664
TWSG1	Q9GZX9	colorectal	female	2	2	0.821471	0.724951	0.930843	0.00204439	0.147989
HEPH	Q9BQS7	colorectal	female	2	2	0.815603	0.715973	0.929096	0.00216705	0.150419
TSSC4	Q9Y5U2	colorectal	female	2	2	1.19647	1.06681	1.3419	0.00217698	0.150419
PTGD2	O60760	colorectal	female	2	2	0.828702	0.734878	0.934505	0.00217739	0.150419
DCXR	Q7Z4W1	colorectal	female	2	2	1.20699	1.07014	1.36135	0.0021844	0.150419
HMGN1	P05114	colorectal	female	2	2	1.16395	1.05622	1.28266	0.0021853	0.150419
GAGE-2	Q13066	colorectal	female	2	2	1.23538	1.07905	1.41435	0.0021972	0.150598
HUS1	O60921	colorectal	female	2	2	1.19927	1.06752	1.34728	0.00221105	0.150745
ST4S6	Q7LFX5	colorectal	female	2	2	0.835392	0.744485	0.937398	0.0022151	0.150745
VEGF-D	O43915	colorectal	female	2	2	0.821099	0.723611	0.931721	0.00223816	0.15134
NTRI	Q9P121	colorectal	female	2	2	0.817852	0.718841	0.9305	0.00225777	0.151812
NALDL	Q9UQQ1	colorectal	female	2	2	1.19216	1.06489	1.33463	0.00227638	0.151812
NTRI	Q9P121	colorectal	female	2	2	0.807931	0.704429	0.926641	0.00229424	0.151812
MD2BP	Q15013	colorectal	female	2	2	1.17661	1.05973	1.30639	0.00231243	0.151812
IFN-lambda 3	Q8IZI9	colorectal	female	2	2	0.73396	0.601465	0.895643	0.00232688	0.151812
IQCF1	Q8N6M8	colorectal	female	2	2	1.20136	1.06749	1.352	0.0023382	0.151812
selenoprotein15	O60613	colorectal	female	2	2	0.850928	0.766901	0.944162	0.00234138	0.151843
Bcl-2	P10415	colorectal	female	2	2	1.19624	1.06583	1.34261	0.00234675	0.151969
LANC2	Q9NS86	colorectal	female	2	2	1.22591	1.07498	1.39802	0.00237691	0.152551
GPC6	Q9Y625	colorectal	female	2	2	1.16226	1.05471	1.28079	0.00240558	0.153001
FKBP52 protein	Q02790	colorectal	female	2	2	1.20845	1.06907	1.366	0.00246123	0.154757
METK1	Q00266	colorectal	female	2	2	1.20091	1.06645	1.35232	0.00251226	0.155609
DHE3	P00367	colorectal	female	2	2	1.2064	1.06812	1.36258	0.00252063	0.155609
OTCase	P00480	colorectal	female	2	2	1.16699	1.05561	1.29013	0.00255026	0.15664
LRRT2	O43300	colorectal	female	2	2	0.787113	0.673677	0.919651	0.00257074	0.156846
ST4S6	Q7LFX5	colorectal	female	2	2	0.842067	0.75302	0.941644	0.00257506	0.156846
PDHB	P11177	colorectal	female	2	2	1.17505	1.05788	1.3052	0.00261385	0.157817
IL-26	Q9NPH9	colorectal	female	2	2	1.18362	1.06054	1.32098	0.00261931	0.157817
CYH1	Q15438	colorectal	female	2	2	1.18743	1.06171	1.32804	0.00262331	0.157817
PCY1A	P49585	colorectal	female	2	2	0.848215	0.761876	0.944339	0.00265077	0.157982
FCRL1	Q96LA6	colorectal	female	2	2	0.827512	0.731374	0.936288	0.00265811	0.15801
AVEN	Q9NQS1	colorectal	female	2	2	1.2212	1.07177	1.39146	0.00269238	0.158614
F210A	Q96ND0	colorectal	female	2	2	1.18635	1.06082	1.32674	0.00274847	0.159843
ACBD4	Q8NC06	colorectal	female	2	2	1.14292	1.04722	1.24738	0.00275363	0.159996
ANTR1	Q9H6X2	colorectal	female	2	2	0.809451	0.704678	0.929802	0.00279799	0.161453
CF126	Q6UWE3	colorectal	female	2	2	1.17118	1.05567	1.29933	0.00285862	0.163036
PITX2	Q99697	colorectal	female	2	2	1.17181	1.05569	1.30071	0.00290268	0.164337
CAV2	P51636	colorectal	female	2	2	1.12884	1.04228	1.22259	0.00290827	0.164486
F209B	Q5JX69	colorectal	female	2	2	0.797814	0.687565	0.925741	0.00291216	0.164591
SLAF9	Q96A28	colorectal	female	2	2	0.784275	0.668027	0.920751	0.00299107	0.165119
CNTFR alpha	P26992	colorectal	female	2	2	0.831164	0.735207	0.939645	0.00313091	0.168217
GNAI3	P08754	colorectal	female	2	2	1.15567	1.04976	1.27226	0.00317599	0.169174
XG	P55808	colorectal	female	2	2	0.810947	0.705457	0.93221	0.00320615	0.169785
ISK9	Q5DT21	colorectal	female	2	2	0.810578	0.704845	0.932171	0.0032304	0.170534
hnRNP A/B	Q99729	colorectal	female	2	2	1.2439	1.07499	1.43935	0.00337787	0.173531
Enoyl-CoA hydratase	P30084	colorectal	female	2	2	1.21694	1.06689	1.38809	0.00345272	0.175026
p130	Q08999	colorectal	female	2	2	1.16915	1.05284	1.29829	0.00346412	0.175272
TrkB	Q16620	colorectal	female	2	2	0.815313	0.710968	0.934973	0.00347486	0.175418
FAIM3	O60667	colorectal	female	2	2	0.828041	0.729566	0.939808	0.00348955	0.175652
PPase 2	Q9H2U2	colorectal	female	2	2	1.14793	1.04643	1.25928	0.00348998	0.175652
RGMB	Q6NW40	colorectal	female	2	2	0.822523	0.721435	0.937775	0.00349822	0.175868
SPARCL1	Q14515	colorectal	female	2	2	0.833943	0.738234	0.94206	0.00350493	0.17594
RERG	Q96A58	colorectal	female	2	2	1.14809	1.04624	1.25986	0.00357156	0.176692
EDC4	Q6P2E9	colorectal	female	2	2	1.1753	1.05422	1.31029	0.00359207	0.176692
KIF3A	Q9Y496	colorectal	female	2	2	1.17842	1.05513	1.31611	0.0035931	0.176692
DJB13	P59910	colorectal	female	2	2	1.13304	1.04167	1.23243	0.00359665	0.176769
CRBA2	P53672	colorectal	female	2	2	1.1278	1.04008	1.22292	0.00359958	0.176787
PIPNA	Q00169	colorectal	female	2	2	1.17624	1.05432	1.31225	0.00364496	0.177966
QPCTL	Q9NXS2	colorectal	female	2	2	0.822714	0.721294	0.938394	0.00364625	0.177966
HLAE	P13747	colorectal	female	2	2	1.17006	1.05249	1.30075	0.00364941	0.178022
Inhibin a subunit	P05111	colorectal	female	2	2	1.17206	1.05278	1.30486	0.00374106	0.17976
GDF-3	Q9NR23	colorectal	female	2	2	1.14566	1.0447	1.25637	0.0038625	0.181637
GLYAT	Q6IB77	colorectal	female	2	2	1.15813	1.04831	1.27945	0.00387517	0.1818
VEGF-B	P49765	colorectal	female	2	2	0.809837	0.701739	0.934588	0.00390899	0.182987
Retinal dehydrogenase 1	P00352	colorectal	female	2	2	1.17803	1.05384	1.31685	0.0039442	0.184121
TFF3	Q07654	colorectal	female	2	2	1.15106	1.04596	1.26672	0.00397876	0.185153
DPH5	Q9H2P9	colorectal	female	2	2	1.13658	1.04172	1.24008	0.00398816	0.185274
Aminoacylase-1	Q03154	colorectal	female	2	2	1.19442	1.05829	1.34806	0.00400743	0.185488
STALP	Q96FJ0	colorectal	female	2	2	1.16199	1.04896	1.2872	0.00403554	0.185639
SRSF7	Q16629	colorectal	female	2	2	1.15861	1.04795	1.28096	0.00404703	0.185803
FCG2B	P31994	colorectal	female	2	2	0.857931	0.772452	0.952869	0.00421608	0.189736
Alcadein-beta	Q9BQT9	colorectal	female	2	2	1.18131	1.05365	1.32443	0.00429519	0.191714
THG1	Q9NWX6	colorectal	female	2	2	1.17762	1.0525	1.31762	0.00433494	0.191875
CASC4	Q6P4E1	colorectal	female	2	2	0.825076	0.722944	0.941637	0.00434587	0.191875
MGN	P61326	colorectal	female	2	2	1.18687	1.05504	1.33518	0.00434669	0.191875
Asparaginase-like protein 1	Q7L266	colorectal	female	2	2	1.12692	1.03792	1.22354	0.00441527	0.193867
C20orf77	Q9NQG5	colorectal	female	2	2	1.16336	1.04819	1.2912	0.00444569	0.194768
PHF11	Q9UIL8	colorectal	female	2	2	1.14099	1.04186	1.24956	0.00445217	0.194868
KC1AL	Q8N752	colorectal	female	2	2	1.15768	1.04646	1.28071	0.00449403	0.195376
SYTL4:C2 2	Q96C24	colorectal	female	2	2	1.14326	1.04231	1.25397	0.00453043	0.196171
AGO61	Q8NAT1	colorectal	female	2	2	0.777619	0.653555	0.925233	0.00456459	0.19714
CPNE1:C2, 1 and 2	Q99829	colorectal	female	2	2	1.25185	1.07176	1.4622	0.00458916	0.197259
C1QL3	Q5VWW1	colorectal	female	2	2	0.813354	0.705061	0.938281	0.00459936	0.197423
ZNRF3	Q9ULT6	colorectal	female	2	2	1.11943	1.03517	1.21054	0.0047167	0.198832
LGR4	Q9BXB1	colorectal	female	2	2	0.790991	0.671645	0.931544	0.00495831	0.202381
CHKB	Q9Y259	colorectal	female	2	2	1.19814	1.05617	1.3592	0.00496524	0.202381
RLA2	P05387	colorectal	female	2	2	0.774755	0.648315	0.925855	0.00499401	0.202926
CRP	P02741	colorectal	female	2	2	1.18532	1.05261	1.33478	0.00501354	0.203397
RHOG	P84095	colorectal	female	2	2	1.10119	1.02945	1.17792	0.00503788	0.203671
Thyroxine-Binding Globulin	P05543	colorectal	female	2	2	1.19465	1.05502	1.35276	0.00503947	0.203671
PC4L1	A6NKN8	colorectal	female	2	2	0.774498	0.647672	0.926159	0.00509938	0.205128
Peroxiredoxin-6	P30041	colorectal	female	2	2	1.23471	1.06502	1.43144	0.00518987	0.206009
ERG19	P53602	colorectal	female	2	2	1.1445	1.04109	1.25817	0.00521526	0.206466
MD2L1	Q13257	colorectal	female	2	2	1.11896	1.03406	1.21082	0.00523841	0.206954
MD2L2	Q9UI95	colorectal	female	2	2	1.12615	1.03603	1.22411	0.00524231	0.207026
DERM	Q07507	colorectal	female	2	2	0.839768	0.742812	0.94938	0.00527319	0.207471
ROBO2	Q9HCK4	colorectal	female	2	2	0.821465	0.715294	0.943396	0.00535003	0.209143
KCAB3	O43448	colorectal	female	2	2	1.14061	1.03962	1.2514	0.00541296	0.209406
CSN2	P61201	colorectal	female	2	2	1.21601	1.05944	1.39573	0.00542007	0.209406
C1QBP	Q07021	colorectal	female	2	2	1.17905	1.04974	1.32429	0.00545389	0.209716
HERC5	Q9UII4	colorectal	female	2	2	1.13883	1.0386	1.24874	0.00568157	0.214418
CLC4G	Q6UXB4	colorectal	female	2	2	1.15365	1.04246	1.27669	0.00570726	0.214844
F150B	Q6UX46	colorectal	female	2	2	1.2121	1.05747	1.38934	0.00573605	0.214948
AT1B2	P14415	colorectal	female	2	2	0.833929	0.732978	0.948783	0.00580558	0.216282
SLAF6	Q96DU3	colorectal	female	2	2	0.85605	0.766521	0.956036	0.00582167	0.216448
CD48	P09326	colorectal	female	2	2	0.828961	0.725445	0.947248	0.00584634	0.216836
PPBN	P10696	colorectal	female	2	2	0.853132	0.761953	0.955222	0.00588097	0.217518
S35G2	Q8TBE7	colorectal	female	2	2	1.21754	1.05838	1.40064	0.00589217	0.217872
EPHAA	Q5JZY3	colorectal	female	2	2	0.825365	0.71994	0.946228	0.00591101	0.218175
SF3B6	Q9Y3B4	colorectal	female	2	2	1.10971	1.03034	1.19519	0.00597391	0.219267
PPBN	P10696	colorectal	female	2	2	0.810454	0.697648	0.9415	0.0059915	0.219424
MFAP5	Q13361	colorectal	female	2	2	0.800828	0.683495	0.938302	0.00599928	0.219649
HDGF	P51858	colorectal	female	2	2	1.19024	1.05116	1.34773	0.00601611	0.219905
HS3S5	Q8IZT8	colorectal	female	2	2	1.13061	1.03565	1.23428	0.00609464	0.221086
FRS2	Q8WU20	colorectal	female	2	2	1.08781	1.0243	1.15526	0.0061002	0.221227
UTP6	Q9NYH9	colorectal	female	2	2	1.13141	1.0358	1.23585	0.00612711	0.221624
MILR1	Q7Z6M3	colorectal	female	2	2	1.08652	1.02389	1.15299	0.0061589	0.222077
NHP2	Q9NX24	colorectal	female	2	2	1.16462	1.04413	1.29902	0.00623876	0.223991
SNPH	O15079	colorectal	female	2	2	0.817227	0.707159	0.944426	0.00624459	0.224097
EMID1	Q96A84	colorectal	female	2	2	0.806106	0.690697	0.940799	0.00625585	0.224261
IL-4 sR	P24394	colorectal	female	2	2	0.770023	0.638433	0.928735	0.00627245	0.224462
HPG-	P15428	colorectal	female	2	2	1.13741	1.03697	1.24758	0.0063395	0.225807
STA10	Q9Y365	colorectal	female	2	2	1.17466	1.04632	1.31874	0.00639061	0.226405
ROBO2	Q9HCK4	colorectal	female	2	2	0.830064	0.725973	0.949079	0.00644075	0.226405
DNER:ECD	Q8NFT8	colorectal	female	2	2	0.814914	0.703002	0.944641	0.00661613	0.22861
SIG11:CD	Q96RL6	colorectal	female	2	2	1.15214	1.04015	1.27619	0.00663682	0.22893
RM33	O75394	colorectal	female	2	2	1.155	1.0408	1.28172	0.00667175	0.229663
ATS6	Q9UKP5	colorectal	female	2	2	1.17545	1.04587	1.32108	0.00667655	0.22969
CTHR1	Q96CG8	colorectal	female	2	2	0.820166	0.710547	0.946697	0.00676359	0.231555
U2AF2	P26368	colorectal	female	2	2	0.811752	0.698009	0.944029	0.00677363	0.231733
MICA	Q29983	colorectal	female	2	2	0.849112	0.754142	0.956042	0.00687603	0.232903
TIMELESS	Q9UNS1	colorectal	female	2	2	0.808719	0.693286	0.943372	0.0068957	0.233334
PLOD2	O00469	colorectal	female	2	2	0.831653	0.727477	0.950747	0.00694161	0.234027
NEO1	Q92859	colorectal	female	2	2	0.839119	0.738478	0.953476	0.00712793	0.236386
PELI1	Q96FA3	colorectal	female	2	2	0.820939	0.710969	0.947918	0.00716907	0.236767
HMCS1	Q01581	colorectal	female	2	2	1.16983	1.04318	1.31185	0.00729464	0.238344
BMP-4	P12644	colorectal	female	2	2	0.852392	0.758414	0.958016	0.00737125	0.239474
GON2	O43555	colorectal	female	2	2	0.820541	0.709787	0.948578	0.00750533	0.241247
PTPRD	P23468	colorectal	female	2	2	0.833922	0.729939	0.952717	0.00752196	0.241353
Chitotriosidase-1	Q13231	colorectal	female	2	2	0.870725	0.786629	0.963812	0.00755753	0.242106
eIF-5	P55010	colorectal	female	2	2	1.1914	1.04756	1.35499	0.00763475	0.242242
CD59	P13987	colorectal	female	2	2	0.838703	0.737025	0.954409	0.00763829	0.242242
PAP1	Q06141	colorectal	female	2	2	0.830107	0.723956	0.951822	0.00764681	0.242283
IL-22BP	Q969J5	colorectal	female	2	2	0.840765	0.740139	0.955071	0.0076585	0.242323
PRP18	Q99633	colorectal	female	2	2	1.16791	1.04198	1.30905	0.00766574	0.242323
UBE3A	Q05086	colorectal	female	2	2	1.27156	1.06563	1.51729	0.00769541	0.242936
Rho-GDIa	P52565	colorectal	female	2	2	1.17504	1.0436	1.32305	0.00769827	0.242936
Rb	P06400	colorectal	female	2	2	1.17376	1.04327	1.32057	0.00771065	0.243041
C1QT4	Q9BXJ3	colorectal	female	2	2	0.807443	0.689807	0.94514	0.00776148	0.243728
GATM	P50440	colorectal	female	2	2	1.20905	1.05128	1.3905	0.00779076	0.243958
SAE1/ SAE2	Q9UBE0	colorectal	female	2	2	1.11409	1.02885	1.20638	0.00780418	0.24415
CHM2B	Q9UQN3	colorectal	female	2	2	1.26546	1.06372	1.50545	0.00787919	0.244554
LY9	Q9HBG7	colorectal	female	2	2	0.820262	0.70872	0.949359	0.00788804	0.244605
IDE	P14735	colorectal	female	2	2	1.16243	1.04017	1.29905	0.00794043	0.245488
Coagulation factor XIII	P00488	colorectal	female	2	2	1.14644	1.03635	1.26822	0.00797319	0.246052
IL-5	P05113	colorectal	female	2	2	1.1381	1.03423	1.2524	0.00806926	0.247042
MBD1	Q9UIS9	colorectal	female	2	2	1.16488	1.0405	1.30413	0.00807221	0.247042
GFAP	P14136	colorectal	female	2	2	0.815813	0.701707	0.948475	0.00809445	0.247042
CCDC9	Q9Y3X0	colorectal	female	2	2	1.20816	1.0502	1.38987	0.00816563	0.248315
F175B	Q15018	colorectal	female	2	2	1.15684	1.03824	1.28899	0.00829347	0.249688
ALDH-E2	P05091	colorectal	female	2	2	1.15189	1.03697	1.27956	0.00836706	0.250057
RCL	O43598	colorectal	female	2	2	1.17716	1.04238	1.32935	0.00856247	0.251142
DB128	Q7Z7B8	colorectal	female	2	2	1.10741	1.0263	1.19492	0.00856626	0.251154
NOE1	Q99784	colorectal	female	2	2	0.847214	0.748676	0.95872	0.00858375	0.251282
INDO	P14902	colorectal	female	2	2	0.815656	0.700606	0.9496	0.00862447	0.251902
SDS3	Q9H7L9	colorectal	female	2	2	1.11133	1.02706	1.20252	0.0086987	0.252785
EMBP	P13727	colorectal	female	2	2	0.81951	0.706266	0.950913	0.00870807	0.252985
IL-2 sRb	P14784	colorectal	female	2	2	0.846296	0.747025	0.95876	0.00875374	0.253607
BID	P55957	colorectal	female	2	2	1.13896	1.03328	1.25546	0.00882324	0.253991
ITB5	P18084	colorectal	female	2	2	0.829109	0.72048	0.954117	0.00891004	0.254655
4EBP1	Q13541	colorectal	female	2	2	0.86213	0.7714	0.963531	0.00892881	0.255137
uPA	P00749	colorectal	female	2	2	0.851157	0.754264	0.960497	0.00895914	0.255251
MCM6	Q14566	colorectal	female	2	2	1.1147	1.02751	1.20929	0.00897274	0.255251
MRC2	Q9UBG0	colorectal	female	2	2	0.856592	0.762663	0.962089	0.00899705	0.255259
RHOQ	P17081	colorectal	female	2	2	1.21971	1.05066	1.41597	0.00907805	0.255624
UBP25	Q9UHP3	colorectal	female	2	2	1.13872	1.03282	1.25547	0.00909473	0.255624
SNP25	P60880	colorectal	female	2	2	1.13008	1.03082	1.23888	0.00912745	0.255792
RN128:region 1	Q8TEB7	colorectal	female	2	2	1.1175	1.0279	1.2149	0.00917503	0.25603
ZBT10	Q96DT7	colorectal	female	2	2	0.843328	0.741865	0.958667	0.00917766	0.25603
AMGO1:ECD	Q86WK6	colorectal	female	2	2	0.821497	0.708539	0.952463	0.0091799	0.25603
PCDGK	Q9UN70	colorectal	female	2	2	1.18558	1.04299	1.34767	0.00922166	0.2566
TCAL5	Q5H9L2	colorectal	female	2	2	1.21902	1.05018	1.41501	0.00922269	0.2566
LY66C	O95867	colorectal	female	2	2	1.18941	1.04381	1.3553	0.00922389	0.2566
R4RL1	Q86UN2	colorectal	female	2	2	0.846295	0.746319	0.959663	0.00927171	0.256643
H6ST3	Q8IZP7	colorectal	female	2	2	0.812225	0.694405	0.950036	0.00929639	0.25682
FGD2	Q7Z6J4	colorectal	female	2	2	1.15662	1.03641	1.29078	0.00935839	0.257035
EPHA4	P54764	colorectal	female	2	2	0.841628	0.738494	0.959164	0.00973607	0.261107
Hexosaminidase B	P07686	colorectal	female	2	2	0.874158	0.789334	0.968096	0.00980694	0.261903
N-glycosylase/DNA lyase	O15527	colorectal	female	2	2	1.14377	1.03284	1.26661	0.00985668	0.262773
ZN696	Q9H7X3	colorectal	female	2	2	1.23531	1.05193	1.45067	0.00995538	0.263525
LYPD1	Q8N2G4	colorectal	female	2	2	1.09596	1.02218	1.17507	0.00997151	0.263563
LASP-1	Q14847	colorectal	female	2	2	1.27484	1.05979	1.53353	0.00999323	0.263825
DDAH1	O94760	colorectal	female	2	2	1.15148	1.0341	1.28218	0.0101334	0.264818
Prostasin	Q16651	colorectal	female	2	2	0.876779	0.793115	0.969267	0.0101694	0.264818
SRY	Q05066	colorectal	female	2	2	0.797705	0.671349	0.947844	0.0102066	0.265147
NAB1	Q13506	colorectal	female	2	2	1.18827	1.04161	1.35558	0.0102718	0.266349
HSP 90b	P08238	colorectal	female	2	2	1.27979	1.0599	1.54529	0.0103244	0.266679
RD23A	P54725	colorectal	female	2	2	1.18171	1.03999	1.34274	0.0104196	0.267028
WFKN2	Q8TEU8	colorectal	female	2	2	0.861161	0.768072	0.965532	0.0104395	0.267107
RMD3	Q96TC7	colorectal	female	2	2	0.840001	0.735035	0.959955	0.010466	0.26732
HPHL1	Q6MZM0	colorectal	female	2	2	1.13697	1.03054	1.25439	0.0104717	0.267392
Factor B	P00751	colorectal	female	2	2	1.15628	1.03453	1.29236	0.0105304	0.267992
SEM4B	Q9NPR2	colorectal	female	2	2	0.794677	0.666349	0.947718	0.0105413	0.267992
MAGIX	Q9H6Y5	colorectal	female	2	2	1.12693	1.02812	1.23523	0.0107052	0.269246
COLL1	A2RUU4	colorectal	female	2	2	1.14231	1.03133	1.26523	0.0107254	0.269263
ATPK	P56134	colorectal	female	2	2	1.1204	1.02667	1.22269	0.0107577	0.269604
WFKN2	Q8TEU8	colorectal	female	2	2	0.852758	0.754461	0.963863	0.0108036	0.269845
KCE1L:CD	Q9UJ90	colorectal	female	2	2	0.806588	0.683586	0.951723	0.0108935	0.271317
SCRB1	Q8WTV0	colorectal	female	2	2	0.859098	0.764304	0.96565	0.0108992	0.271317
CDKL2	Q92772	colorectal	female	2	2	1.16067	1.03483	1.30182	0.0109348	0.271398
WBP1L	Q9NX94	colorectal	female	2	2	0.830134	0.719139	0.958261	0.0110173	0.271756
CNTFR alpha	P26992	colorectal	female	2	2	0.847089	0.745353	0.962712	0.0110193	0.271756
SNF8	Q96H20	colorectal	female	2	2	1.11979	1.02624	1.22187	0.0110234	0.271788
UBQL3	Q9H347	colorectal	female	2	2	1.18258	1.03907	1.34591	0.0110681	0.271977
EGFLA	Q63HQ2	colorectal	female	2	2	0.847858	0.746429	0.963069	0.0111228	0.272103
PSIP1	O75475	colorectal	female	2	2	1.19078	1.04045	1.36283	0.0112179	0.272866
KNTC2	O14777	colorectal	female	2	2	1.17483	1.03721	1.33071	0.0112541	0.273077
HNRPD	Q14103	colorectal	female	2	2	1.19215	1.0406	1.36578	0.0112892	0.273077
IL1FA	Q8WWZ1	colorectal	female	2	2	0.833191	0.723387	0.959664	0.0113743	0.273581
ROR1	Q01973	colorectal	female	2	2	0.83788	0.730587	0.96093	0.011406	0.273795
Cystatin C	P01034	colorectal	female	2	2	0.846849	0.744475	0.963302	0.0114481	0.274036
SERC	Q9Y617	colorectal	female	2	2	1.16348	1.0346	1.30841	0.0114767	0.27423
RAB23	Q9ULC3	colorectal	female	2	2	1.22903	1.04736	1.4422	0.0115027	0.274433
Complement receptor type 1	P17927	colorectal	female	2	2	0.872604	0.785056	0.969915	0.0115288	0.27469
KREM2	Q8NCW0	colorectal	female	2	2	1.15374	1.03255	1.28916	0.01155	0.274789
DHB7:CD	P56937	colorectal	female	2	2	0.814129	0.693994	0.95506	0.0115884	0.274999
M4K1	Q92918	colorectal	female	2	2	1.17029	1.03574	1.32232	0.0116219	0.27515
CMBL	Q96DG6	colorectal	female	2	2	0.829584	0.717336	0.959396	0.0117757	0.275711
GFRa-2	O00451	colorectal	female	2	2	0.858898	0.763011	0.966835	0.0117896	0.275711
ST1C2	O00338	colorectal	female	2	2	1.13464	1.02838	1.25188	0.0118103	0.276046
LYG1	Q8N1E2	colorectal	female	2	2	1.13288	1.02802	1.24843	0.0118146	0.27605
CLYBL	Q8N0X4	colorectal	female	2	2	1.16082	1.03342	1.30392	0.0119321	0.276413
BMP-2	P12643	colorectal	female	2	2	0.839194	0.731977	0.962116	0.0119468	0.27651
K6PF	P08237	colorectal	female	2	2	1.25935	1.05209	1.50744	0.0119555	0.27651
SC5A8	Q8N695	colorectal	female	2	2	0.874374	0.787414	0.970937	0.0120115	0.277027
CDK15	Q96Q40	colorectal	female	2	2	1.16496	1.0341	1.31238	0.0120188	0.277099
CFA36	Q96G28	colorectal	female	2	2	1.20324	1.04126	1.39043	0.0121426	0.277637
T132D	Q14C87	colorectal	female	2	2	0.8257	0.710905	0.959032	0.0121533	0.277637
SNX17	Q15036	colorectal	female	2	2	1.15569	1.0321	1.29407	0.0121609	0.277637
OMD	Q99983	colorectal	female	2	2	0.863176	0.769396	0.968387	0.0121624	0.277637
DNJA4	Q8WW22	colorectal	female	2	2	1.20463	1.04141	1.39342	0.0122026	0.277896
PSG2	P11465	colorectal	female	2	2	0.836051	0.726672	0.961893	0.0123128	0.278979
MEF2D	Q14814	colorectal	female	2	2	1.12038	1.02494	1.2247	0.0123397	0.27919
ECHD1	Q9NTX5	colorectal	female	2	2	1.18142	1.03671	1.34633	0.0123927	0.279729
NPTN	Q9Y639	colorectal	female	2	2	0.844751	0.739958	0.964386	0.0125393	0.280825
Calpactin I light chain	P60903	colorectal	female	2	2	1.1206	1.02475	1.22541	0.0125615	0.280825
EVL	Q9UI08	colorectal	female	2	2	1.15994	1.03233	1.30333	0.0125945	0.281222
DJB14:CD	Q8TBM8	colorectal	female	2	2	1.11021	1.02267	1.20526	0.0126027	0.281263
UD18	Q9HAW9	colorectal	female	2	2	0.79579	0.664965	0.952354	0.012677	0.282121
VSIG1	Q86XK7	colorectal	female	2	2	0.840568	0.733203	0.963655	0.0127403	0.282325
PCDB2	Q9Y5E7	colorectal	female	2	2	1.13386	1.02714	1.25167	0.0127404	0.282325
Cadherin-11:ECD	P55287	colorectal	female	2	2	0.868626	0.777506	0.970425	0.0127416	0.282325
STX1B	P61266	colorectal	female	2	2	0.800856	0.672435	0.953803	0.0127611	0.282325
a-Synuclein	P37840	colorectal	female	2	2	1.19835	1.03919	1.38189	0.0128217	0.282527
BHMT2	Q9H2M3	colorectal	female	2	2	1.12687	1.02563	1.2381	0.0128884	0.28342
MD1L1	Q9Y6D9	colorectal	female	2	2	1.13205	1.02659	1.24833	0.0129168	0.28342
RA51C	O43502	colorectal	female	2	2	1.18207	1.03602	1.34871	0.0129223	0.28342
MMP-13	P45452	colorectal	female	2	2	0.833237	0.721593	0.962154	0.012933	0.28342
VPS29	Q9UBQ0	colorectal	female	2	2	1.1328	1.02669	1.24986	0.0129557	0.283642
BCL6	P41182	colorectal	female	2	2	1.12171	1.02451	1.22814	0.0130087	0.283845
MAP3K3	Q99759	colorectal	female	2	2	1.11137	1.0225	1.20796	0.0130155	0.283859
MDHC	P40925	colorectal	female	2	2	1.20788	1.04053	1.40214	0.0130599	0.283982
FCGRN	P55899	colorectal	female	2	2	0.849259	0.746392	0.966303	0.0131272	0.284669
COL11A2	P13942	colorectal	female	2	2	0.858706	0.761313	0.968558	0.0131349	0.28472
PAX4	O43316	colorectal	female	2	2	0.854441	0.754536	0.967575	0.013156	0.284971
YBOX2	Q9Y2T7	colorectal	female	2	2	1.17202	1.03371	1.32884	0.0132315	0.285183
FA20B	O75063	colorectal	female	2	2	0.861199	0.765173	0.969277	0.0132381	0.285183
ZFAN5	O76080	colorectal	female	2	2	1.11854	1.02366	1.22221	0.0132445	0.285183
DNJB4	Q9UDY4	colorectal	female	2	2	1.21256	1.04101	1.41238	0.0132704	0.285183
HXK1	P19367	colorectal	female	2	2	1.13963	1.0276	1.26387	0.0133004	0.285214
MYP0	P25189	colorectal	female	2	2	0.825113	0.708496	0.960925	0.0134112	0.28601
CHAD	O15335	colorectal	female	2	2	0.873406	0.784513	0.972372	0.013453	0.286653
SPARCL1	Q14515	colorectal	female	2	2	0.865298	0.771459	0.970552	0.0134996	0.28712
MVK	Q03426	colorectal	female	2	2	1.14245	1.02774	1.26997	0.0136374	0.287956
CST1L	Q9H114	colorectal	female	2	2	1.16128	1.03118	1.30779	0.0136459	0.287957
ADH1G	P00326	colorectal	female	2	2	1.1706	1.03287	1.32671	0.0136515	0.287957
HIKES	Q53FT3	colorectal	female	2	2	1.10377	1.02047	1.19386	0.0136566	0.287957
DRBP76	Q12906	colorectal	female	2	2	1.10165	1.02004	1.18979	0.0136933	0.287957
SPDEF	O95238	colorectal	female	2	2	1.12076	1.02363	1.22712	0.0137091	0.287957
C4	P0C0L4	colorectal	female	2	2	1.17641	1.03383	1.33866	0.0137147	0.287957
ROR1	Q01973	colorectal	female	2	2	0.847136	0.742424	0.966615	0.0137258	0.287957
FHR1	Q03591	colorectal	female	2	2	1.1499	1.02889	1.28514	0.0138191	0.288499
GALK2	Q01415	colorectal	female	2	2	1.15157	1.02919	1.2885	0.0138208	0.288499
E2AK4	Q9P2K8	colorectal	female	2	2	0.87993	0.794727	0.974268	0.0138297	0.288505
TRM6	Q9UJA5	colorectal	female	2	2	1.1214	1.02355	1.22862	0.013913	0.289556
ALAT2	Q8TD30	colorectal	female	2	2	0.867085	0.773927	0.971457	0.0139197	0.289556
Kininogen, HMW	P01042	colorectal	female	2	2	1.12412	1.02401	1.23402	0.0139473	0.28988
HIBCH	Q6NVY1	colorectal	female	2	2	1.24522	1.04545	1.48315	0.0139655	0.289918
Endothelin-converting enzyme 1:CD	P42892	colorectal	female	2	2	1.12938	1.02488	1.24454	0.0140473	0.290578
LAMA4	Q16363	colorectal	female	2	2	1.10434	1.02018	1.19543	0.0141256	0.290693
PRKN2	O60260	colorectal	female	2	2	1.14287	1.02702	1.27179	0.0143329	0.291707
PGAM2	P15259	colorectal	female	2	2	0.819091	0.698034	0.961143	0.0144585	0.292987
NXF1	Q9UBU9	colorectal	female	2	2	1.11243	1.02136	1.21161	0.0144819	0.293141
OAF	Q86UD1	colorectal	female	2	2	1.1392	1.02617	1.26468	0.0145072	0.293155
Periostin	Q15063	colorectal	female	2	2	0.853218	0.751241	0.969037	0.0145145	0.293155
IL-3 Ra	P26951	colorectal	female	2	2	0.852398	0.749893	0.968915	0.0145644	0.293499
CK2N2	Q96S95	colorectal	female	2	2	1.12655	1.02375	1.23968	0.0146544	0.294649
GLTL1	Q8N428	colorectal	female	2	2	0.847828	0.742495	0.968103	0.0147319	0.295555
BTC	P35070	colorectal	female	2	2	0.841136	0.731823	0.966777	0.014865	0.297041
ACTH	P01189	colorectal	female	2	2	0.842949	0.734637	0.96723	0.0149001	0.297223
CPLX2	Q6PUV4	colorectal	female	2	2	0.831346	0.716369	0.964778	0.0150113	0.297782
CDCP1	Q9H5V8	colorectal	female	2	2	0.864859	0.769338	0.972239	0.0150387	0.297782
MCEM1	Q8IX19	colorectal	female	2	2	1.14668	1.02686	1.28047	0.0150671	0.297804
IgA	P01876	colorectal	female	2	2	0.874577	0.784946	0.974442	0.0151292	0.298085
Carbonic Anhydrase VB	Q9Y2D0	colorectal	female	2	2	1.11253	1.02081	1.2125	0.0151392	0.298085
IGLO5	A6NGN9	colorectal	female	2	2	0.868167	0.774543	0.973108	0.0151748	0.298173
TES	Q9UGI8	colorectal	female	2	2	1.13427	1.02455	1.25575	0.0152197	0.298616
CCD56	Q9Y2R0	colorectal	female	2	2	1.11934	1.02189	1.22609	0.0152724	0.299037
EPHB2	P29323	colorectal	female	2	2	0.843675	0.735382	0.967915	0.015299	0.299103
ARMC8	Q8IUR7	colorectal	female	2	2	1.11031	1.02015	1.20843	0.0154442	0.299866
TCP-1-epsilon	P48643	colorectal	female	2	2	1.21078	1.03714	1.41349	0.0154497	0.299866
PPase	Q15181	colorectal	female	2	2	1.10993	1.02008	1.2077	0.0154584	0.299866
IQCF3	P0C7M6	colorectal	female	2	2	1.10445	1.0191	1.19694	0.0154756	0.300076
AIP	O00170	colorectal	female	2	2	1.24238	1.04207	1.48118	0.0155473	0.300107
EPHA7	Q15375	colorectal	female	2	2	0.804423	0.674395	0.959521	0.0155498	0.300107
GBG12	Q9UBI6	colorectal	female	2	2	0.867602	0.773232	0.97349	0.0156378	0.300658
ADHX	P11766	colorectal	female	2	2	1.24383	1.0421	1.48462	0.015663	0.300664
SDF2	Q99470	colorectal	female	2	2	1.10666	1.01928	1.20154	0.0157395	0.30101
prosaposin	P07602	colorectal	female	2	2	0.853814	0.750955	0.970762	0.0158199	0.301471
GNAQ	P50148	colorectal	female	2	2	1.15642	1.02743	1.30161	0.0160214	0.302444
ITM2A	O43736	colorectal	female	2	2	1.13097	1.02316	1.25015	0.0160469	0.302489
SYT7	O43581	colorectal	female	2	2	0.833111	0.717936	0.966763	0.0161622	0.303211
Diaphanous-related formin-1	O60610	colorectal	female	2	2	1.16176	1.02811	1.31279	0.0161948	0.303648
HRK	O00198	colorectal	female	2	2	1.10851	1.01921	1.20563	0.0162159	0.30383
SP-D	P35247	colorectal	female	2	2	0.86804	0.773435	0.974217	0.0162337	0.303908
MGP	P08493	colorectal	female	2	2	0.856654	0.755051	0.97193	0.0163072	0.304301
Dermokine	Q6E0U4	colorectal	female	2	2	1.12388	1.02171	1.23627	0.0163253	0.30439
EWS	Q01844	colorectal	female	2	2	1.15162	1.02622	1.29233	0.0163915	0.305085
TSP3	P49746	colorectal	female	2	2	0.875157	0.784832	0.975877	0.0164261	0.305085
Cadherin-11:CD	P55287	colorectal	female	2	2	1.13072	1.02271	1.25012	0.0164639	0.30511
ZCC18	P0CG32	colorectal	female	2	2	1.11806	1.02042	1.22505	0.0166895	0.306238
CRYL1	Q9Y2S2	colorectal	female	2	2	1.18687	1.03139	1.36578	0.0167842	0.306742
TRBP2	Q15633	colorectal	female	2	2	1.13173	1.02254	1.25257	0.0168182	0.307123
TACC3	Q9Y6A5	colorectal	female	2	2	1.17987	1.03024	1.35124	0.0168276	0.307211
Integrin aVb5	P06756	colorectal	female	2	2	0.839383	0.727104	0.969	0.0168587	0.307258
4F2:ECD	P08195	colorectal	female	2	2	0.868861	0.774243	0.975043	0.0168666	0.307258
EST3	Q6UWW8	colorectal	female	2	2	1.156	1.02638	1.30199	0.0168927	0.307392
CSTN2	Q9H4D0	colorectal	female	2	2	0.871409	0.778227	0.975748	0.0170588	0.308322
C2	P06681	colorectal	female	2	2	1.13641	1.02299	1.2624	0.0171391	0.308816
ADH6	P28332	colorectal	female	2	2	1.25324	1.04091	1.50889	0.0171592	0.308936
GPR110	Q5T601	colorectal	female	2	2	1.14272	1.02389	1.27535	0.0172526	0.309114
ADH1A	P07327	colorectal	female	2	2	1.16392	1.02718	1.31887	0.0172843	0.309142
Albumin	P02768	colorectal	female	2	2	0.859918	0.759429	0.973705	0.0173014	0.309326
DDIT4	Q9NX09	colorectal	female	2	2	1.13012	1.02179	1.24994	0.0173447	0.309975
HSF2B	O75031	colorectal	female	2	2	0.856547	0.753844	0.973243	0.017494	0.310522
GAB1	Q13480	colorectal	female	2	2	1.19148	1.03111	1.37678	0.0175311	0.310522
ITPK1	Q13572	colorectal	female	2	2	1.13488	1.02236	1.2598	0.0175486	0.310522
ITIH5	Q86UX2	colorectal	female	2	2	0.871137	0.77739	0.97619	0.017559	0.310522
NPS	P0C0P6	colorectal	female	2	2	0.884021	0.798499	0.978702	0.0175655	0.310522
CRBB1	P53674	colorectal	female	2	2	0.817657	0.692452	0.965501	0.0175975	0.310522
IL-22BP	Q969J5	colorectal	female	2	2	0.843068	0.732202	0.970721	0.0176414	0.310522
TATD3	Q17R31	colorectal	female	2	2	1.16758	1.02733	1.32698	0.0176481	0.310522
Lymphotoxin a1/b2	P01374	colorectal	female	2	2	0.836135	0.721231	0.969346	0.0176565	0.310522
IMPCT	Q9P2X3	colorectal	female	2	2	1.23592	1.03748	1.47231	0.0176936	0.310522
AT131	Q9HD20	colorectal	female	2	2	1.13387	1.02201	1.25799	0.0177552	0.310595
PRS35	Q8N3Z0	colorectal	female	2	2	1.12207	1.02009	1.23424	0.0178268	0.310595
RPC6	Q9H1D9	colorectal	female	2	2	0.846288	0.737121	0.971623	0.0178604	0.310595
TAD2A	O75478	colorectal	female	2	2	1.12075	1.01985	1.23163	0.0178743	0.310595
Gelsolin	P06396	colorectal	female	2	2	0.806049	0.674276	0.963573	0.0179137	0.310751
NPTX1	Q15818	colorectal	female	2	2	0.865978	0.768656	0.975623	0.0179962	0.310995
hnRNP A/B	Q99729	colorectal	female	2	2	1.15184	1.02452	1.29498	0.0180197	0.31124
FCG2B	P31994	colorectal	female	2	2	0.875968	0.784894	0.97761	0.0180665	0.31124
CRH	P06850	colorectal	female	2	2	0.865703	0.768058	0.975761	0.0181854	0.311834
CRF2-12	Q8IU57	colorectal	female	2	2	0.820548	0.696339	0.966913	0.0181891	0.311834
SMAP1	Q8IYB5	colorectal	female	2	2	1.26144	1.04027	1.52963	0.0182066	0.311895
HECA2:CD	A8MVW5	colorectal	female	2	2	0.863637	0.76449	0.975642	0.0184578	0.313094
HIS3	P15516	colorectal	female	2	2	0.834967	0.718642	0.97012	0.0184593	0.313094
FTCD	O95954	colorectal	female	2	2	1.16733	1.02635	1.32766	0.0184711	0.313094
SLIM 1	Q13642	colorectal	female	2	2	1.10705	1.01724	1.20479	0.0184776	0.313094
LIGO1	Q96FE5	colorectal	female	2	2	1.14826	1.02344	1.28831	0.0185453	0.313301
WFDC6	Q9BQY6	colorectal	female	2	2	0.852966	0.747181	0.973728	0.0185705	0.31332
LDB1	Q86U70	colorectal	female	2	2	0.850165	0.742632	0.97327	0.0186404	0.313394
NET4	Q9HB63	colorectal	female	2	2	0.867655	0.770825	0.976649	0.0187075	0.313572
RRM1	P23921	colorectal	female	2	2	1.13886	1.02187	1.26925	0.0187141	0.313572
HSP 90a	P07900	colorectal	female	2	2	1.25321	1.03826	1.51267	0.0187192	0.313572
F263	Q16875	colorectal	female	2	2	1.11475	1.01822	1.22044	0.0187449	0.313699
SPS1	P49903	colorectal	female	2	2	1.17447	1.02704	1.34306	0.0187807	0.314058
ENPP2	Q13822	colorectal	female	2	2	0.846387	0.736394	0.972809	0.0188701	0.314675
RUFY1	Q96T51	colorectal	female	2	2	1.14037	1.02191	1.27257	0.0189163	0.314857
DCAF5	Q96JK2	colorectal	female	2	2	1.0903	1.01436	1.17194	0.01893	0.314901
TINAL	Q9GZM7	colorectal	female	2	2	0.85215	0.745553	0.973988	0.0189501	0.314901
Nr-CAM	Q92823	colorectal	female	2	2	0.849692	0.741545	0.973612	0.0190283	0.314927
LAML2	Q8NHP8	colorectal	female	2	2	1.08893	1.01396	1.16943	0.0192326	0.315966
F16P1	P09467	colorectal	female	2	2	1.14866	1.02281	1.28999	0.0192338	0.315966
BAG-1	Q99933	colorectal	female	2	2	1.14218	1.02185	1.27668	0.0192541	0.316038
PIPNB	P48739	colorectal	female	2	2	1.13368	1.02054	1.25937	0.0193363	0.316289
PPM1L	Q5SGD2	colorectal	female	2	2	1.11749	1.01815	1.22652	0.0193542	0.316289
PCD10:ECD	Q9P2E7	colorectal	female	2	2	0.843454	0.731188	0.972957	0.0194829	0.316289
LGSN	Q5TDP6	colorectal	female	2	2	1.13602	1.0207	1.26437	0.0195388	0.31669
AHSA1	O95433	colorectal	female	2	2	1.20109	1.02965	1.40106	0.0197067	0.318229
DHPR	P09417	colorectal	female	2	2	1.19966	1.02941	1.39807	0.0197487	0.318311
CD320	Q9NPF0	colorectal	female	2	2	0.874525	0.781288	0.97889	0.0197588	0.318311
ETV7	Q9Y603	colorectal	female	2	2	1.12552	1.01895	1.24324	0.0198134	0.318588
Cancer/testis antigen 1B	P78358	colorectal	female	2	2	0.8267	0.704347	0.970307	0.0198691	0.31892
PSPC1	Q8WXF1	colorectal	female	2	2	1.10526	1.01598	1.2024	0.019871	0.31892
Glutathione peroxidase 3	P22352	colorectal	female	2	2	0.87761	0.786216	0.979628	0.0199757	0.319611
MPPA	Q10713	colorectal	female	2	2	1.1618	1.02385	1.31834	0.0200493	0.319701
TRPT1	Q86TN4	colorectal	female	2	2	0.876031	0.783553	0.979423	0.020059	0.319701
GALK1	P51570	colorectal	female	2	2	1.23038	1.03289	1.46562	0.0202074	0.320106
DMC1	Q14565	colorectal	female	2	2	1.13978	1.02061	1.27285	0.0202277	0.320116
AGR3	Q8TD06	colorectal	female	2	2	0.874961	0.781578	0.979501	0.02036	0.320906
6-Phosphogluconate dehydrogenase	P52209	colorectal	female	2	2	1.21237	1.03018	1.42677	0.0204571	0.321021
RBBP4	Q09028	colorectal	female	2	2	1.15533	1.02254	1.30536	0.0204632	0.321028
PTGR2	Q8N8N7	colorectal	female	2	2	1.1374	1.02003	1.26829	0.0205174	0.321244
GSH0	P48507	colorectal	female	2	2	1.19266	1.02726	1.38468	0.020716	0.321502
CHL1	O00533	colorectal	female	2	2	0.87826	0.786779	0.980379	0.0207196	0.321502
ATX3	P54252	colorectal	female	2	2	1.16206	1.02319	1.31977	0.02072	0.321502
NADPH-P450 Oxidoreductase	P16435	colorectal	female	2	2	1.13717	1.01973	1.26814	0.0208189	0.322082
NCOA7	Q8NI08	colorectal	female	2	2	1.20166	1.02831	1.40423	0.0208215	0.322082
synaptotagmin-like 2	Q9HCH5	colorectal	female	2	2	0.85431	0.747435	0.976468	0.0209332	0.322917
CUZD1	Q86UP6	colorectal	female	2	2	0.87854	0.787043	0.980675	0.0210142	0.323533
CLC4K	Q9UJ71	colorectal	female	2	2	0.842863	0.728901	0.974644	0.0210834	0.323788
Keratin 7	P08729	colorectal	female	2	2	1.11471	1.01644	1.22247	0.0210945	0.323788
CBPN	P15169	colorectal	female	2	2	1.12262	1.01751	1.23859	0.0211106	0.323788
STIM1:CD	Q13586	colorectal	female	2	2	1.20873	1.02878	1.42014	0.0211658	0.323974
B4GT2	O60909	colorectal	female	2	2	0.868713	0.770511	0.97943	0.0214738	0.325204
MCCD1	P59942	colorectal	female	2	2	0.832229	0.711603	0.973304	0.0215245	0.325204
TMOD1	P28289	colorectal	female	2	2	1.12843	1.01795	1.25091	0.0215402	0.325204
TNR6B	Q9UPQ9	colorectal	female	2	2	1.18166	1.02471	1.36265	0.0216922	0.326079
PHYIP	Q92561	colorectal	female	2	2	0.875256	0.781112	0.980747	0.0217444	0.326188
EPHA3	P29320	colorectal	female	2	2	0.863079	0.761052	0.978783	0.0217866	0.3265
CSK21	P68400	colorectal	female	2	2	1.1337	1.01833	1.26213	0.0219253	0.327471
sRANKL	O14788	colorectal	female	2	2	0.858906	0.754125	0.978244	0.0219443	0.327573
TIRP	Q86XR7	colorectal	female	2	2	0.83298	0.712337	0.974054	0.0220629	0.328078
KPYR	P30613	colorectal	female	2	2	1.14224	1.01923	1.28009	0.0221573	0.328527
HDGF	P51858	colorectal	female	2	2	1.15523	1.02088	1.30726	0.0221627	0.328527
CLUL1	Q15846	colorectal	female	2	2	0.857889	0.752218	0.978405	0.0222843	0.328805
TATD1	Q6P1N9	colorectal	female	2	2	1.1676	1.02231	1.33352	0.0222847	0.328805
B7-2	P42081	colorectal	female	2	2	0.843073	0.728235	0.97602	0.0223217	0.32889
SAA-4	P35542	colorectal	female	2	2	1.13167	1.01773	1.25838	0.0223425	0.32889
COAC	Q96CD2	colorectal	female	2	2	0.846342	0.733464	0.976593	0.022356	0.32889
SNR25	Q9BV90	colorectal	female	2	2	0.867372	0.767643	0.980058	0.0224194	0.329193
S100A14	Q9HCY8	colorectal	female	2	2	0.861483	0.757884	0.979243	0.0225579	0.329544
WN10A	Q9GZT5	colorectal	female	2	2	1.14615	1.01937	1.2887	0.0225621	0.329544
INP5E	Q9NRR6	colorectal	female	2	2	1.12414	1.01656	1.24311	0.0226054	0.329686
SERF1	O75920	colorectal	female	2	2	1.11728	1.01563	1.22911	0.0226938	0.330149
LRTM1	Q9HBL6	colorectal	female	2	2	0.849374	0.738008	0.977546	0.0228062	0.330811
IFN-g	P01579	colorectal	female	2	2	1.1236	1.01632	1.24219	0.0228355	0.330811
GULP1	Q9UBP9	colorectal	female	2	2	1.14753	1.0193	1.29188	0.0228359	0.330811
PLA1A	Q53H76	colorectal	female	2	2	1.11623	1.01538	1.22709	0.0228539	0.330811
SIAS	Q9NR45	colorectal	female	2	2	1.1809	1.0233	1.36277	0.022896	0.33116
ZWINT	O95229	colorectal	female	2	2	1.11732	1.01543	1.22943	0.022978	0.331583
ZRAN1	Q9UGI0	colorectal	female	2	2	1.11368	1.01493	1.22202	0.0230322	0.331757
PSME2	Q9UL46	colorectal	female	2	2	1.16963	1.02176	1.3389	0.0230754	0.331931
FKBP6	O75344	colorectal	female	2	2	1.12956	1.01688	1.25472	0.0230765	0.331931
AT5F1	P24539	colorectal	female	2	2	0.863717	0.761107	0.980162	0.0231778	0.33205
LRIG3	Q6UXM1	colorectal	female	2	2	0.853226	0.743917	0.978597	0.023252	0.33207
DCK	P27707	colorectal	female	2	2	1.09025	1.01181	1.17478	0.0233165	0.33209
HVEM	Q92956	colorectal	female	2	2	1.10355	1.01348	1.20163	0.0233241	0.33209
CG069	Q9H7B7	colorectal	female	2	2	1.0984	1.01283	1.19119	0.0233338	0.33209
HMG-1	P09429	colorectal	female	2	2	1.16857	1.02138	1.33697	0.0233348	0.33209
F118A	Q9NWS6	colorectal	female	2	2	1.12857	1.0165	1.253	0.0234165	0.332406
HBD-4	Q8WTQ1	colorectal	female	2	2	1.18451	1.02308	1.37141	0.0235033	0.332991
TPSG1	Q9NRR2	colorectal	female	2	2	1.11162	1.01424	1.21836	0.0236888	0.334191
ING1	Q9UK53	colorectal	female	2	2	1.14978	1.01873	1.29768	0.0237851	0.334335
STAR7	Q9NQZ5	colorectal	female	2	2	1.09764	1.01246	1.18998	0.0237914	0.334335
STAU1	O95793	colorectal	female	2	2	1.12274	1.01551	1.24129	0.0237959	0.334335
VWC2	Q2TAL6	colorectal	female	2	2	0.862534	0.758668	0.980619	0.0238887	0.334472
Holo-TC II	P20062	colorectal	female	2	2	0.87343	0.776565	0.982377	0.0240441	0.334934
BPI	P17213	colorectal	female	2	2	1.1624	1.01994	1.32476	0.0240716	0.334934
HNRPM	P52272	colorectal	female	2	2	1.16166	1.01977	1.3233	0.0241652	0.335415
DAK	Q3LXA3	colorectal	female	2	2	1.14527	1.01788	1.28861	0.0241678	0.335416
MMP-17	Q9ULZ9	colorectal	female	2	2	1.15434	1.01892	1.30776	0.0241767	0.335458
LRA25	Q8N5H3	colorectal	female	2	2	1.13919	1.0171	1.27594	0.0242491	0.335759
NTNG1	Q9Y2I2	colorectal	female	2	2	0.839116	0.72034	0.977477	0.0242901	0.335759
KS6B1	P23443	colorectal	female	2	2	1.18552	1.02234	1.37475	0.0243005	0.335797
Periostin	Q15063	colorectal	female	2	2	0.866645	0.765115	0.981649	0.0243669	0.336541
Notch-3	Q9UM47	colorectal	female	2	2	0.861447	0.756505	0.980946	0.0244355	0.336822
PSD10	O75832	colorectal	female	2	2	0.888162	0.800983	0.984829	0.0244506	0.336836
TRI72	Q6ZMU5	colorectal	female	2	2	0.849756	0.737368	0.979275	0.0244925	0.337024
Phospholipase C-beta-1	Q9NQ66	colorectal	female	2	2	0.830947	0.707034	0.976576	0.0245993	0.337823
CAND1	Q86VP6	colorectal	female	2	2	1.18467	1.02191	1.37336	0.0246111	0.337823
HS3S4	Q9Y661	colorectal	female	2	2	1.10196	1.01249	1.19934	0.0246236	0.337823
FLRT1	Q9NZU1	colorectal	female	2	2	1.10749	1.01311	1.21067	0.0246725	0.338233
LNX1	Q8TBB1	colorectal	female	2	2	1.15041	1.01802	1.3	0.0246827	0.338285
WDR18	Q9BV38	colorectal	female	2	2	1.1524	1.01818	1.30431	0.0247638	0.338497
ROA1	P09651	colorectal	female	2	2	1.1711	1.0202	1.34432	0.0248241	0.338859
MCE1	O60942	colorectal	female	2	2	1.12105	1.01457	1.23872	0.0248319	0.338908
MRT4	Q9UKD2	colorectal	female	2	2	1.15143	1.01776	1.30266	0.0251225	0.339888
FBLN3	Q12805	colorectal	female	2	2	0.861048	0.755372	0.981509	0.0251341	0.339888
T2AG	P52657	colorectal	female	2	2	1.11086	1.01319	1.21795	0.0251537	0.339888
F176B	Q9NVM1	colorectal	female	2	2	0.831175	0.706951	0.977227	0.0251635	0.339888
Apo D	P05090	colorectal	female	2	2	1.14485	1.01698	1.28879	0.0251759	0.339888
TGF-b R III	Q03167	colorectal	female	2	2	0.872138	0.773643	0.983174	0.0252534	0.339982
SARP-3	Q5T4F7	colorectal	female	2	2	0.878877	0.784865	0.984149	0.0253007	0.340211
MLRS	Q96A32	colorectal	female	2	2	1.15409	1.01788	1.30852	0.0253144	0.340245
Alkaline phosphatase, placental	P05187	colorectal	female	2	2	0.844595	0.728353	0.979389	0.0253756	0.340358
DFFA	O00273	colorectal	female	2	2	1.14	1.01627	1.2788	0.0254042	0.340458
KIF3C	O14782	colorectal	female	2	2	1.12103	1.0141	1.23924	0.0255077	0.340737
TRDMT	O14717	colorectal	female	2	2	1.12871	1.01491	1.25527	0.025557	0.341171
TBX22	Q9Y458	colorectal	female	2	2	0.854459	0.744217	0.98103	0.0256342	0.341228
MXRA7	P84157	colorectal	female	2	2	0.852766	0.741343	0.980935	0.0257875	0.341779
CIG49	O14879	colorectal	female	2	2	0.854553	0.744261	0.98119	0.0257939	0.341779
EF2K	O00418	colorectal	female	2	2	0.876587	0.780719	0.984227	0.0258137	0.341838
SYT11	Q9BT88	colorectal	female	2	2	0.846471	0.731037	0.980133	0.0258652	0.34196
COCH	O43405	colorectal	female	2	2	0.870693	0.770811	0.983518	0.0259278	0.342251
FABPA	P15090	colorectal	female	2	2	0.842069	0.723753	0.979726	0.0260748	0.342927
UBE2N/UB2V1 Complex	P61088	colorectal	female	2	2	1.19058	1.021	1.38833	0.0260788	0.342927
Vitronectin	P04004	colorectal	female	2	2	1.14039	1.01575	1.28033	0.0261097	0.343083
LY6D	Q14210	colorectal	female	2	2	1.12149	1.01373	1.24071	0.026113	0.343083
GSTM4	Q03013	colorectal	female	2	2	0.850223	0.736951	0.980905	0.0261314	0.343281
NAR3	Q13508	colorectal	female	2	2	0.85993	0.752784	0.982328	0.0262443	0.343551
ATP4B	P51164	colorectal	female	2	2	1.14699	1.0161	1.29473	0.0265289	0.344874
TD26	Q6UXH0	colorectal	female	2	2	0.844552	0.72741	0.980558	0.0265763	0.345165
PTK6	Q13882	colorectal	female	2	2	0.826012	0.697577	0.978093	0.0266331	0.345601
GPNMB:ECD	Q14956	colorectal	female	2	2	0.869266	0.767898	0.984016	0.026783	0.346535
NDRG1	Q92597	colorectal	female	2	2	1.11064	1.01214	1.21872	0.0267853	0.346535
KPYR	P30613	colorectal	female	2	2	1.14001	1.01515	1.28023	0.0268336	0.346824
SPIN1	Q9Y657	colorectal	female	2	2	1.08835	1.00975	1.17307	0.026861	0.347011
NIP7	Q9Y221	colorectal	female	2	2	0.850693	0.737183	0.981682	0.0268988	0.347095
CYTD	P28325	colorectal	female	2	2	1.13058	1.01412	1.26041	0.0269082	0.347095
GDF-11/8	O14793	colorectal	female	2	2	0.879793	0.785387	0.985546	0.0270111	0.347862
CN166	Q9Y224	colorectal	female	2	2	1.09477	1.0103	1.18631	0.0270973	0.348384
TACT	P40200	colorectal	female	2	2	0.861331	0.754509	0.983276	0.0271329	0.348559
AADAT	Q8N5Z0	colorectal	female	2	2	1.1092	1.01178	1.21601	0.0271365	0.348559
Complement receptor type 2	P20023	colorectal	female	2	2	0.878354	0.782855	0.985502	0.0271994	0.348956
RALYL	Q86SE5	colorectal	female	2	2	1.13335	1.01417	1.26653	0.0272348	0.348956
CD8A/CD8B Complex	P01732	colorectal	female	2	2	0.831816	0.706375	0.979535	0.0272519	0.348956
BRPF1	P55201	colorectal	female	2	2	1.12707	1.01352	1.25334	0.027259	0.348956
SPF30	O75940	colorectal	female	2	2	1.18256	1.019	1.37238	0.0272591	0.348956
GMPPA	Q96IJ6	colorectal	female	2	2	1.11602	1.01232	1.23034	0.0273821	0.349091
CSPG6	Q9UQE7	colorectal	female	2	2	1.16378	1.01705	1.33168	0.0273908	0.349091
C1QR1	Q9NPY3	colorectal	female	2	2	0.881581	0.788167	0.986066	0.0274193	0.349206
PMF1	Q6P1K2	colorectal	female	2	2	1.08689	1.00931	1.17042	0.0274314	0.349206
GDF7	Q7Z4P5	colorectal	female	2	2	0.874963	0.777012	0.985263	0.0274496	0.349206
CHM4A	Q9BY43	colorectal	female	2	2	1.2151	1.02176	1.44502	0.0275677	0.349303
TXN4A	P83876	colorectal	female	2	2	1.12613	1.01305	1.25184	0.0278002	0.350136
CRDL1	Q9BU40	colorectal	female	2	2	0.865064	0.760268	0.984304	0.0278012	0.350136
Integrin a3b1	P05556	colorectal	female	2	2	1.10758	1.01121	1.21314	0.0278163	0.350136
TMA16	Q96EY4	colorectal	female	2	2	0.878657	0.782989	0.986015	0.0278476	0.350158
SDF-1	P48061	colorectal	female	2	2	0.849668	0.734836	0.982446	0.0278767	0.350253
GRPE1	Q9HAV7	colorectal	female	2	2	1.1688	1.01707	1.34315	0.0279061	0.350253
Coagulation Factor VII	P08709	colorectal	female	2	2	1.14614	1.01489	1.29436	0.0279384	0.350253
NOSIP	Q9Y314	colorectal	female	2	2	1.14442	1.01471	1.29071	0.0279526	0.350253
TEN2	Q9NT68	colorectal	female	2	2	1.08558	1.00892	1.16806	0.0279667	0.350281
sL-Selectin	P14151	colorectal	female	2	2	0.87095	0.769952	0.985196	0.0280112	0.350458
CD46	P15529	colorectal	female	2	2	0.881511	0.78767	0.986532	0.0280871	0.350671
PGRC2	O15173	colorectal	female	2	2	1.1065	1.0109	1.21113	0.028152	0.350881
T2EA	P29083	colorectal	female	2	2	1.0981	1.01006	1.1938	0.0281772	0.350881
EPHA6	Q9UF33	colorectal	female	2	2	0.850617	0.736144	0.982892	0.0282387	0.351
RIFK	Q969G6	colorectal	female	2	2	1.12212	1.01232	1.24384	0.0283086	0.351
Chitotriosidase-1	Q13231	colorectal	female	2	2	0.890606	0.802942	0.98784	0.0284245	0.351284
UB2L3	P68036	colorectal	female	2	2	1.16045	1.0158	1.32571	0.0284713	0.351585
ST6B1	Q6IMI4	colorectal	female	2	2	0.858113	0.748289	0.984055	0.0285235	0.351731
IR	P06213	colorectal	female	2	2	0.86996	0.767918	0.985562	0.028638	0.352017
IL-10	P22301	colorectal	female	2	2	0.85402	0.74139	0.983761	0.0287529	0.352158
GGT5	P36269	colorectal	female	2	2	0.869966	0.767813	0.98571	0.0288293	0.352469
TMEDA	P49755	colorectal	female	2	2	0.865819	0.760811	0.98532	0.0289509	0.353259
HDAC2	Q92769	colorectal	female	2	2	1.15967	1.01531	1.32455	0.0289669	0.353325
CNPY4	Q8N129	colorectal	female	2	2	1.22383	1.02079	1.46725	0.0290847	0.353848
SIG12:Ig-like C2-type 2	Q96PQ1	colorectal	female	2	2	1.14212	1.0136	1.28694	0.0291301	0.353848
Dr1-associated corepressor	Q14919	colorectal	female	2	2	1.11007	1.01055	1.2194	0.0293367	0.354655
CSH	P0DML2	colorectal	female	2	2	1.16726	1.01565	1.34149	0.0293502	0.354655
HES6	Q96HZ4	colorectal	female	2	2	1.12783	1.01214	1.25674	0.0293667	0.354655
MMAC	Q9Y4U1	colorectal	female	2	2	1.15825	1.01484	1.32193	0.0293767	0.354655
EHF	Q9NZC4	colorectal	female	2	2	0.881775	0.787378	0.987489	0.0294138	0.354655
IL-20 Ra	Q9UHF4	colorectal	female	2	2	0.847751	0.730614	0.983667	0.0294786	0.354767
CEA19	Q7Z692	colorectal	female	2	2	0.876498	0.778407	0.98695	0.029489	0.354814
VEGF	P15692	colorectal	female	2	2	0.854709	0.74204	0.984486	0.0294988	0.354868
Amine oxidase	O75106	colorectal	female	2	2	0.848087	0.731022	0.983898	0.0296937	0.355734
BEGIN	Q9BUH8	colorectal	female	2	2	0.836132	0.711492	0.982607	0.02978	0.355867
GEMI7	Q9H840	colorectal	female	2	2	1.12	1.01115	1.24057	0.0298109	0.355969
RU2B	P08579	colorectal	female	2	2	1.16488	1.015	1.33689	0.0298672	0.356246
FAK2:FAT	Q14289	colorectal	female	2	2	1.13454	1.01234	1.27148	0.0299343	0.356327
Hexosaminidase B	P07686	colorectal	female	2	2	0.874117	0.7741	0.987056	0.0299979	0.356327
SIA7D	Q9H4F1	colorectal	female	2	2	0.845074	0.725867	0.983858	0.0300278	0.356493
DNJC4:C-term	Q9NNZ3	colorectal	female	2	2	1.14262	1.01285	1.28902	0.0301905	0.357218
FAH2A	Q96GK7	colorectal	female	2	2	1.16279	1.01452	1.33272	0.0302251	0.357288
CACB4	O00305	colorectal	female	2	2	1.12487	1.01126	1.25123	0.030297	0.357502
GRHPR	Q9UBQ7	colorectal	female	2	2	1.13482	1.01209	1.27243	0.0303285	0.357685
FUT8	Q9BYC5	colorectal	female	2	2	0.869792	0.766622	0.986845	0.0303479	0.357756
SH3L1	O75368	colorectal	female	2	2	1.13619	1.01218	1.27539	0.0303711	0.357892
5HT6R	P50406	colorectal	female	2	2	1.14102	1.0125	1.28586	0.0304842	0.358558
GCSH	P23434	colorectal	female	2	2	0.890543	0.801707	0.989223	0.0306134	0.359045
SLAMF8	Q9P0V8	colorectal	female	2	2	0.845099	0.725512	0.984399	0.0306221	0.359045
GAPR1	Q9H4G4	colorectal	female	2	2	0.871602	0.76947	0.987289	0.0306839	0.359045
TRUB1	Q8WWH5	colorectal	female	2	2	1.17595	1.01515	1.36222	0.030739	0.359393
UBE2A	P49459	colorectal	female	2	2	1.12414	1.01091	1.25005	0.0307554	0.359429
PLPL2	Q96AD5	colorectal	female	2	2	1.09006	1.00801	1.17879	0.0307932	0.359429
RBM9	O43251	colorectal	female	2	2	1.08902	1.00783	1.17675	0.0309863	0.360114
PARK7	Q99497	colorectal	female	2	2	1.22153	1.01844	1.46511	0.03101	0.360182
SEM4A	Q9H3S1	colorectal	female	2	2	0.875397	0.775636	0.987989	0.0311062	0.360193
SIRT5	Q9NXA8	colorectal	female	2	2	1.09708	1.00844	1.19351	0.0311244	0.360193
p16-ARC	O15511	colorectal	female	2	2	0.869161	0.765086	0.987395	0.0311697	0.360196
STK3	Q13188	colorectal	female	2	2	1.12876	1.01101	1.26023	0.0311859	0.360196
Alpha enolase	P06733	colorectal	female	2	2	1.20724	1.01714	1.43286	0.0312114	0.360196
AXIN2	Q9Y2T1	colorectal	female	2	2	0.864076	0.756496	0.986954	0.031277	0.360196
MMAB	Q96EY8	colorectal	female	2	2	1.19507	1.01614	1.40551	0.0312825	0.360196
ELF5	Q9UKW6	colorectal	female	2	2	1.10082	1.00866	1.20139	0.0312897	0.360196
BMP10	O95393	colorectal	female	2	2	1.11782	1.01005	1.23708	0.03129	0.360196
Alpha-1-syntrophin	Q13424	colorectal	female	2	2	0.888075	0.797118	0.989412	0.031315	0.360196
PXDC1	Q8IUK5	colorectal	female	2	2	1.14309	1.01206	1.29108	0.0313197	0.360196
ARRD5	A6NEK1	colorectal	female	2	2	1.13376	1.01131	1.27104	0.0313273	0.360196
LRCH4:CH	O75427	colorectal	female	2	2	1.12284	1.01042	1.24776	0.0313474	0.360206
Prothrombin	P00734	colorectal	female	2	2	1.1292	1.01092	1.26131	0.0313691	0.360373
UBP10	Q14694	colorectal	female	2	2	1.14564	1.01219	1.29668	0.0314195	0.360643
IL-21	Q9HBE4	colorectal	female	2	2	0.874409	0.773778	0.988127	0.0314415	0.360739
EIF3J	O75822	colorectal	female	2	2	1.19843	1.01622	1.41332	0.0314627	0.36086
SAHH	P23526	colorectal	female	2	2	1.11367	1.00959	1.22848	0.0315076	0.361032
MKX	Q8IYA7	colorectal	female	2	2	1.10746	1.00903	1.21549	0.0316139	0.36163
TKN1	P20366	colorectal	female	2	2	0.856575	0.74371	0.986568	0.0317497	0.361866
NHRF3	Q5T2W1	colorectal	female	2	2	1.10219	1.00853	1.20454	0.0317503	0.361866
RRAGC	Q9HB90	colorectal	female	2	2	1.08827	1.00738	1.17565	0.0318196	0.362056
REL3	Q8WXF3	colorectal	female	2	2	1.10885	1.00897	1.21862	0.0319146	0.362056
KEAP1	Q14145	colorectal	female	2	2	0.869661	0.765391	0.988136	0.0321034	0.362314
IEX1	P46695	colorectal	female	2	2	1.11276	1.00916	1.227	0.0321289	0.36257
ZN483	Q8TF39	colorectal	female	2	2	0.880786	0.784205	0.989263	0.0321827	0.362619
PGCB	Q96GW7	colorectal	female	2	2	0.887556	0.795787	0.989907	0.0321831	0.362619
Flt-3	P36888	colorectal	female	2	2	1.12366	1.00982	1.25033	0.0324212	0.363481
MIS	P03971	colorectal	female	2	2	1.14353	1.01128	1.29308	0.0324498	0.363481
ZN263	O14978	colorectal	female	2	2	1.11466	1.00908	1.23129	0.0325146	0.363676
a2-Macroglobulin	P01023	colorectal	female	2	2	0.878202	0.779594	0.989283	0.0325754	0.363778
TM108	Q6UXF1	colorectal	female	2	2	0.855315	0.741036	0.987219	0.0326992	0.364322
PUR9	P31939	colorectal	female	2	2	1.20322	1.0152	1.42606	0.0328403	0.364827
TBCEL	Q5QJ74	colorectal	female	2	2	1.14972	1.01133	1.30704	0.0329948	0.365563
SPI1	P17947	colorectal	female	2	2	1.15527	1.0117	1.31921	0.0330312	0.365596
TENR	Q92752	colorectal	female	2	2	0.877061	0.77737	0.989536	0.0331028	0.365775
RS19	P39019	colorectal	female	2	2	1.1682	1.01254	1.34779	0.0331066	0.365775
CHL1	O00533	colorectal	female	2	2	0.872778	0.770053	0.989206	0.0331855	0.366371
P-Cadherin	P22223	colorectal	female	2	2	1.13943	1.01041	1.28492	0.0332671	0.36664
OMD	Q99983	colorectal	female	2	2	0.87831	0.779331	0.98986	0.0334176	0.367218
DEAD-box protein 19B	Q9UMR2	colorectal	female	2	2	1.19534	1.0141	1.40897	0.0334285	0.367227
IP6K1	Q92551	colorectal	female	2	2	1.1686	1.01225	1.3491	0.0334925	0.367501
NISCH	Q9Y2I1	colorectal	female	2	2	1.11723	1.00863	1.23752	0.0336108	0.367613
LSM12	Q3MHD2	colorectal	female	2	2	1.0565	1.00426	1.11145	0.033641	0.367707
LRFN4	Q6PJG9	colorectal	female	2	2	0.862397	0.752274	0.988641	0.0336813	0.367795
PGAM4	Q8N0Y7	colorectal	female	2	2	1.13035	1.00949	1.26567	0.0336912	0.367795
GST A1-1	P08263	colorectal	female	2	2	1.13798	1.00996	1.28222	0.0337721	0.36801
GDF-11	O95390	colorectal	female	2	2	0.882189	0.785774	0.990435	0.0337765	0.36801
XXLT1	Q8NBI6	colorectal	female	2	2	0.851391	0.733848	0.987761	0.033802	0.368054
BIK	Q13323	colorectal	female	2	2	0.887673	0.795101	0.991022	0.0339674	0.368925
PAR16	Q8N5Y8	colorectal	female	2	2	1.1215	1.0087	1.2469	0.0339911	0.368987
Radixin	P35241	colorectal	female	2	2	1.1819	1.01262	1.37948	0.0340976	0.369636
Elafin	P19957	colorectal	female	2	2	1.1156	1.00824	1.23439	0.0340991	0.369636
T132C:ECD	Q8N3T6	colorectal	female	2	2	0.882388	0.785905	0.990717	0.03419	0.369795
CLM6	Q08708	colorectal	female	2	2	0.87306	0.769904	0.990037	0.0343407	0.37003
HSF1	Q00613	colorectal	female	2	2	1.13512	1.00928	1.27665	0.0345068	0.370774
ARF5	P84085	colorectal	female	2	2	1.10727	1.00738	1.21708	0.0346623	0.371262
FUMH	P07954	colorectal	female	2	2	0.86399	0.754353	0.989561	0.0347273	0.371283
GLP1R:ECD	P43220	colorectal	female	2	2	0.862874	0.752454	0.989499	0.034767	0.371583
VEGF sR1	P17948	colorectal	female	2	2	0.856319	0.741434	0.989005	0.0348246	0.371639
TOIP1:Nuclear	Q5JTV8	colorectal	female	2	2	1.12331	1.00822	1.25154	0.0349958	0.372011
OIT3	Q8WWZ8	colorectal	female	2	2	1.13541	1.00893	1.27774	0.0350713	0.372041
TGM1	P22735	colorectal	female	2	2	0.865296	0.756318	0.989977	0.0351494	0.372152
SCLY	Q96I15	colorectal	female	2	2	1.11051	1.00731	1.22427	0.0351786	0.372152
TAXB1	Q86VP1	colorectal	female	2	2	1.09391	1.00624	1.18923	0.0352167	0.372208
UBP14	P54578	colorectal	female	2	2	1.1579	1.01017	1.32723	0.0352691	0.372314
BMP-7	P18075	colorectal	female	2	2	0.865082	0.755839	0.990113	0.0353589	0.372595
HMCS2	P54868	colorectal	female	2	2	1.11637	1.00758	1.23692	0.035359	0.372595
PHS	P61457	colorectal	female	2	2	1.12718	1.00823	1.26017	0.0353821	0.372618
PLXC1	O60486	colorectal	female	2	2	0.880338	0.781776	0.991325	0.0353973	0.372618
B4GT6	Q9UBX8	colorectal	female	2	2	0.866337	0.757936	0.990242	0.0354013	0.372618
CDON	Q4KMG0	colorectal	female	2	2	0.884984	0.789727	0.991729	0.0354747	0.372752
BAGE2	Q86Y30	colorectal	female	2	2	1.13783	1.0088	1.28336	0.0354935	0.372807
RGS19	P49795	colorectal	female	2	2	1.09939	1.0064	1.20096	0.0355974	0.37322
LRC15	Q8TF66	colorectal	female	2	2	0.881999	0.784529	0.991579	0.0355979	0.37322
PPME1	Q9Y570	colorectal	female	2	2	1.17209	1.01067	1.3593	0.035701	0.373431
PI15	O43692	colorectal	female	2	2	1.13786	1.00861	1.28367	0.0357847	0.373605
STC2	O76061	colorectal	female	2	2	0.831402	0.699745	0.987832	0.0358034	0.373684
ASAHL	Q02083	colorectal	female	2	2	0.887284	0.793496	0.992159	0.0358985	0.373948
EPHA4	P54764	colorectal	female	2	2	0.875411	0.773058	0.991315	0.0359531	0.374331
PA1B3	Q15102	colorectal	female	2	2	1.12653	1.00784	1.2592	0.0359548	0.374331
HNRPF	P52597	colorectal	female	2	2	1.18431	1.01106	1.38724	0.0360612	0.37442
KEAP1	Q14145	colorectal	female	2	2	1.10112	1.00628	1.20489	0.0360702	0.37442
PgR	P06401	colorectal	female	2	2	1.15321	1.00916	1.31783	0.0362677	0.374965
LANC1	O43813	colorectal	female	2	2	1.16552	1.00979	1.34528	0.0363462	0.375197
P3H1	Q32P28	colorectal	female	2	2	1.11602	1.00693	1.23692	0.0364728	0.375701
ABHEA	Q9BUJ0	colorectal	female	2	2	1.14259	1.00841	1.29463	0.0364941	0.37574
CEA21	Q3KPI0	colorectal	female	2	2	0.841362	0.715584	0.989248	0.0365451	0.375882
DLC8	P63167	colorectal	female	2	2	0.906116	0.826049	0.993944	0.0367386	0.376652
DUPD1	Q68J44	colorectal	female	2	2	1.10037	1.00584	1.20378	0.036876	0.377005
BAD	Q92934	colorectal	female	2	2	1.162	1.00911	1.33805	0.0369811	0.377514
PSA7	O14818	colorectal	female	2	2	1.15217	1.00857	1.31621	0.0370183	0.377516
SMIM3	Q9BZL3	colorectal	female	2	2	0.862121	0.74987	0.991175	0.0371133	0.377657
PKD2:CD 1	Q13563	colorectal	female	2	2	1.10266	1.00583	1.20881	0.0371589	0.377883
DAPK3	O43293	colorectal	female	2	2	1.15852	1.00874	1.33053	0.0372308	0.378072
EZH2	Q15910	colorectal	female	2	2	1.09557	1.00537	1.19386	0.0373377	0.37826
BTG2	P78543	colorectal	female	2	2	1.09541	1.00532	1.19358	0.0374156	0.378583
HABP4	Q5JVS0	colorectal	female	2	2	0.876972	0.774963	0.992408	0.0374566	0.378687
CAPSL	Q8WWF8	colorectal	female	2	2	0.842548	0.716904	0.990213	0.0375869	0.378864
NEGR1	Q7Z3B1	colorectal	female	2	2	0.87811	0.776833	0.992591	0.0376257	0.379006
CAD13	P55290	colorectal	female	2	2	0.897272	0.810078	0.993851	0.0376892	0.379296
ODO2	P36957	colorectal	female	2	2	0.864516	0.753576	0.991788	0.0377429	0.379552
HN1	Q9UK76	colorectal	female	2	2	1.14944	1.00786	1.3109	0.037825	0.37975
Paraoxonase-2	Q15165	colorectal	female	2	2	1.10667	1.00571	1.21775	0.037832	0.37975
IL22RA1	Q8N6P7	colorectal	female	2	2	1.11192	1.00591	1.22911	0.0379741	0.380052
HEM3	P08397	colorectal	female	2	2	1.12962	1.00673	1.2675	0.0380684	0.380171
CRTAM	O95727	colorectal	female	2	2	0.880426	0.780513	0.993127	0.0382486	0.380713
IGBP1	P78318	colorectal	female	2	2	1.18237	1.00909	1.3854	0.0382763	0.380719
CHFR	Q96EP1	colorectal	female	2	2	1.11251	1.00575	1.23062	0.038334	0.380719
MDGA2	Q7Z553	colorectal	female	2	2	0.874152	0.769619	0.992882	0.0384626	0.380898
MMP-10	P09238	colorectal	female	2	2	0.877478	0.775259	0.993175	0.0386078	0.381151
SAPL1	Q6NUJ1	colorectal	female	2	2	1.13038	1.00641	1.26962	0.0386565	0.381151
BAT1	Q13838	colorectal	female	2	2	1.14644	1.00714	1.30501	0.0386717	0.381151
HYAL1	Q12794	colorectal	female	2	2	0.878073	0.776222	0.993288	0.0387311	0.381161
IDLC	O14645	colorectal	female	2	2	0.830866	0.696976	0.990478	0.0387638	0.381161
UB2V1	Q13404	colorectal	female	2	2	1.19213	1.00903	1.40845	0.0388666	0.381317
FEV	Q99581	colorectal	female	2	2	1.13326	1.00634	1.27618	0.0389958	0.381721
PTN13	Q12923	colorectal	female	2	2	1.10636	1.0051	1.21781	0.0390295	0.381721
SEM3G	Q9NS98	colorectal	female	2	2	0.892606	0.801267	0.994358	0.0391425	0.381842
UB2G1	P62253	colorectal	female	2	2	1.13499	1.00625	1.28019	0.0392602	0.381956
AMPK a1b1g1	P54619	colorectal	female	2	2	0.871771	0.765118	0.993291	0.0392962	0.381956
BMP RII	Q13873	colorectal	female	2	2	1.09735	1.00455	1.19874	0.0393447	0.381956
CPSF5	O43809	colorectal	female	2	2	1.17112	1.0077	1.36104	0.0393932	0.381956
HXD4	P09016	colorectal	female	2	2	1.12318	1.00553	1.2546	0.0396297	0.382437
PCDH8	O95206	colorectal	female	2	2	1.1415	1.0063	1.29486	0.0396317	0.382437
I2C2	Q9UKV8	colorectal	female	2	2	1.13795	1.00601	1.2872	0.0398598	0.383147
Cofilin-1	P23528	colorectal	female	2	2	1.18623	1.00793	1.39608	0.0398813	0.38324
CTACK	Q9Y4X3	colorectal	female	2	2	1.07178	1.00321	1.14504	0.0398944	0.383287
BLVRB	P30043	colorectal	female	2	2	1.1381	1.00596	1.2876	0.0399471	0.383452
RILP	Q96NA2	colorectal	female	2	2	1.14293	1.00589	1.29865	0.0403608	0.384825
CP2CJ	P33261	colorectal	female	2	2	1.108	1.0045	1.22218	0.0404038	0.384957
TREX2	Q9BQ50	colorectal	female	2	2	0.857923	0.740978	0.993326	0.0404105	0.384986
GLRX1	P35754	colorectal	female	2	2	1.08786	1.00365	1.17913	0.040498	0.385135
Thrombin	P00734	colorectal	female	2	2	1.15894	1.00633	1.33469	0.0405992	0.385217
SCIMP	Q6UWF3	colorectal	female	2	2	0.843731	0.717053	0.992787	0.0406407	0.385273
UGT 1A6	P19224	colorectal	female	2	2	0.87008	0.761491	0.994155	0.0407406	0.385357
T132C:CD	Q8N3T6	colorectal	female	2	2	0.855907	0.737203	0.993725	0.0410921	0.386487
MAPIP	Q9Y2Q5	colorectal	female	2	2	1.11962	1.00453	1.24788	0.0411796	0.386924
NB5R1	Q9UHQ9	colorectal	female	2	2	1.10966	1.00416	1.22625	0.041206	0.386924
RBM4	Q9BWF3	colorectal	female	2	2	1.17278	1.00637	1.36669	0.0412161	0.386924
ADAM 28	Q9UKQ2	colorectal	female	2	2	1.09714	1.00368	1.19931	0.0412725	0.386999
PLXB3	Q9ULL4	colorectal	female	2	2	0.850457	0.727883	0.993671	0.0413587	0.387195
ACBD6	Q9BR61	colorectal	female	2	2	1.20861	1.0074	1.45001	0.041415	0.387256
F171B:CD	Q6P995	colorectal	female	2	2	0.835717	0.703288	0.993083	0.0414681	0.387365
ARL5A	Q9Y689	colorectal	female	2	2	1.08882	1.00329	1.18165	0.0414896	0.387365
SYT5	O00445	colorectal	female	2	2	0.859047	0.742089	0.994437	0.041884	0.388991
ASH1L	Q9NR48	colorectal	female	2	2	0.85352	0.732737	0.994213	0.0418995	0.388991
RHOB	P62745	colorectal	female	2	2	1.15962	1.00533	1.33758	0.0420555	0.389518
SPSB1	Q96BD6	colorectal	female	2	2	1.13032	1.00439	1.27203	0.0420919	0.389518
FCL	Q13630	colorectal	female	2	2	0.895685	0.805416	0.996071	0.0420932	0.389518
SHC1:PID	P29353	colorectal	female	2	2	1.19514	1.00637	1.41931	0.0421178	0.389591
Notch 1	P46531	colorectal	female	2	2	0.86906	0.759028	0.995042	0.0421608	0.389767
DDIT3	P35638	colorectal	female	2	2	0.887042	0.790178	0.995781	0.042191	0.389885
NAR3	Q13508	colorectal	female	2	2	0.872957	0.76567	0.995277	0.0422831	0.390242
SARP-1	Q96HF1	colorectal	female	2	2	1.11958	1.00391	1.24857	0.0423466	0.390405
EFCB1	Q9HAE3	colorectal	female	2	2	1.11908	1.00389	1.24749	0.0423528	0.390405
IF4B	P23588	colorectal	female	2	2	1.19564	1.00616	1.42081	0.0423835	0.390483
HCLS1	P14317	colorectal	female	2	2	1.15949	1.00509	1.3376	0.0423986	0.390483
Catalase	P04040	colorectal	female	2	2	1.12534	1.00405	1.26128	0.0424213	0.390515
Granzyme H	P20718	colorectal	female	2	2	0.881056	0.779596	0.99572	0.0424916	0.390785
PRRP	P81277	colorectal	female	2	2	1.128	1.00399	1.26733	0.0426672	0.391436
FA69C	Q0P6D2	colorectal	female	2	2	1.12547	1.00384	1.26184	0.0428009	0.391843
BCAR3:Ras-GEF	O75815	colorectal	female	2	2	1.12563	1.00379	1.26226	0.0428991	0.392017
PSB2	P49721	colorectal	female	2	2	0.855869	0.736152	0.995055	0.0429241	0.392017
NEIL1	Q96FI4	colorectal	female	2	2	1.14034	1.00419	1.29494	0.0429249	0.392017
CBLN4	Q9NTU7	colorectal	female	2	2	0.888115	0.79173	0.996234	0.0429355	0.392017
FNDC4	Q9H6D8	colorectal	female	2	2	1.10619	1.00314	1.21983	0.0430837	0.392715
SPRN	Q5BIV9	colorectal	female	2	2	1.11631	1.0034	1.24194	0.0431486	0.392827
KYNU	Q16719	colorectal	female	2	2	1.08769	1.00253	1.18009	0.043316	0.39287
GIMA7	Q8NHV1	colorectal	female	2	2	1.12044	1.00336	1.2512	0.0434406	0.39323
LYPL1	Q5VWZ2	colorectal	female	2	2	0.876921	0.771968	0.996142	0.0434456	0.39323
Stress-induced-phosphoprotein 1	P31948	colorectal	female	2	2	1.17191	1.00457	1.36712	0.043591	0.39352
C1QL4	Q86Z23	colorectal	female	2	2	0.886202	0.788085	0.996534	0.0435958	0.39352
PRP6:region 1	O94906	colorectal	female	2	2	0.877618	0.773059	0.996319	0.0437009	0.393786
ADXL	Q6P4F2	colorectal	female	2	2	0.866782	0.754347	0.995976	0.0437116	0.393786
SHAN1	Q9Y566	colorectal	female	2	2	0.868501	0.757213	0.996146	0.0438885	0.394234
EXOG	Q9Y2C4	colorectal	female	2	2	0.87324	0.765325	0.996371	0.044012	0.394465
IF1AY	O14602	colorectal	female	2	2	1.19272	1.00473	1.41588	0.0440227	0.394534
EIF3B	P55884	colorectal	female	2	2	1.19141	1.00466	1.41288	0.0440748	0.394737
Coagulation Factor IX	P00740	colorectal	female	2	2	1.13696	1.00339	1.2883	0.0441066	0.394785
LSP1	P33241	colorectal	female	2	2	1.16238	1.00392	1.34584	0.0441848	0.3949
FUBP3	Q96I24	colorectal	female	2	2	1.15663	1.00375	1.33279	0.0442571	0.3949
Integrin a1b1	P05556	colorectal	female	2	2	1.17905	1.0042	1.38435	0.0443047	0.3949
MCP-2	P80075	colorectal	female	2	2	0.849147	0.724057	0.995849	0.0443121	0.3949
C1QT4	Q9BXJ3	colorectal	female	2	2	0.869904	0.759411	0.996474	0.0443323	0.3949
RTCA	O00442	colorectal	female	2	2	1.18423	1.00428	1.39642	0.0443484	0.3949
NARF	Q9UHQ1	colorectal	female	2	2	1.09621	1.00232	1.19889	0.0443557	0.3949
LIMP II	Q14108	colorectal	female	2	2	0.868316	0.756663	0.996444	0.0443586	0.3949
NEGR1	Q7Z3B1	colorectal	female	2	2	0.863527	0.748408	0.996355	0.0444322	0.395198
ARY1	P18440	colorectal	female	2	2	1.12235	1.00286	1.25609	0.0444666	0.395207
PCDC1	Q9H158	colorectal	female	2	2	1.13407	1.0031	1.28214	0.0445015	0.395372
SIRB2	Q5JXA9	colorectal	female	2	2	1.11837	1.00271	1.24738	0.044583	0.395543
GAS-6	Q14393	colorectal	female	2	2	0.900501	0.812941	0.997491	0.0446328	0.39558
WDR5	P61964	colorectal	female	2	2	1.11201	1.00255	1.23343	0.0446352	0.39558
DLK1:ECD	P80370	colorectal	female	2	2	0.888004	0.790793	0.997164	0.0446457	0.395617
KPRB	O60256	colorectal	female	2	2	1.16992	1.00372	1.36364	0.044696	0.395664
Laminin-2	P07942	colorectal	female	2	2	0.886056	0.78731	0.997187	0.0447825	0.39586
KI16B	Q96L93	colorectal	female	2	2	1.11033	1.0024	1.22988	0.0448632	0.395929
SPEC1	Q5M775	colorectal	female	2	2	1.11129	1.00237	1.23205	0.0449737	0.396466
TNNT3	P45378	colorectal	female	2	2	1.1188	1.00247	1.24863	0.0450694	0.396851
NR1H2	P55055	colorectal	female	2	2	1.12813	1.00261	1.26937	0.045154	0.397085
COKA1	Q9P218	colorectal	female	2	2	0.861191	0.743964	0.996889	0.0453169	0.397408
ATG3	Q9NT62	colorectal	female	2	2	0.876473	0.770295	0.997287	0.0453706	0.397543
AT1B4	Q9UN42	colorectal	female	2	2	1.09686	1.00188	1.20085	0.0454419	0.397598
CV015	Q8WYQ4	colorectal	female	2	2	0.8705	0.75988	0.997223	0.0454926	0.397831
JAG1:ECD	P78504	colorectal	female	2	2	0.867746	0.755104	0.997192	0.045543	0.397951
TCAL7	Q9BRU2	colorectal	female	2	2	0.842406	0.712039	0.996642	0.0455889	0.397951
UCRP	P05161	colorectal	female	2	2	1.0954	1.00179	1.19777	0.0455904	0.397951
SEM4G	Q9NTN9	colorectal	female	2	2	1.12908	1.00238	1.27179	0.0455931	0.397951
UBP46/WDR48 Complex	P62068	colorectal	female	2	2	1.11033	1.00205	1.23031	0.0456024	0.39796
CARME	Q8N4J0	colorectal	female	2	2	0.870163	0.759236	0.997297	0.0456237	0.398014
CGAT2	Q8N6G5	colorectal	female	2	2	1.0934	1.00173	1.19346	0.0456473	0.39804
TrkA	P04629	colorectal	female	2	2	1.09061	1.00164	1.18748	0.0457507	0.398336
Spondin-1	Q9HCB6	colorectal	female	2	2	0.873525	0.764973	0.997482	0.0458029	0.398411
AN32A	P39687	colorectal	female	2	2	1.1133	1.00199	1.23698	0.0458238	0.398464
IL-11 RA	Q14626	colorectal	female	2	2	0.856477	0.735654	0.997145	0.0458455	0.398518
DNJB2	P25686	colorectal	female	2	2	1.14684	1.00244	1.31204	0.0459874	0.398978
BCAP	Q6ZUJ8	colorectal	female	2	2	0.870421	0.759501	0.997539	0.0459994	0.398978
Nucleolin	P19338	colorectal	female	2	2	1.09188	1.00155	1.19035	0.0460187	0.398978
HBAZ	P02008	colorectal	female	2	2	1.11577	1.00194	1.24255	0.0460237	0.398978
SLIK1	Q96PX8	colorectal	female	2	2	0.866163	0.752122	0.997496	0.0460677	0.398978
NDUB6	O95139	colorectal	female	2	2	1.15286	1.00242	1.32588	0.0461684	0.399093
EF1G	P26641	colorectal	female	2	2	1.11234	1.00175	1.23513	0.0463041	0.399707
coagulation factor XIII B	P05160	colorectal	female	2	2	1.13226	1.00194	1.27953	0.046475	0.400382
K0494:N-term	O75071	colorectal	female	2	2	0.847338	0.719829	0.997435	0.0464992	0.400412
KISHB	Q9NRX6	colorectal	female	2	2	0.825885	0.684102	0.997054	0.0465173	0.400412
ISLR2	Q6UXK2	colorectal	female	2	2	0.883312	0.781725	0.998101	0.0465409	0.400512
MYL6B	P14649	colorectal	female	2	2	0.873298	0.764146	0.998041	0.0467289	0.400576
SNTAN	A6NMZ2	colorectal	female	2	2	1.09824	1.00136	1.2045	0.0467329	0.400576
IL-20 Rb	Q6UXL0	colorectal	female	2	2	0.893334	0.799328	0.998396	0.0467827	0.400576
LECT2	O14960	colorectal	female	2	2	1.10302	1.00137	1.21499	0.046837	0.400576
TF	P13726	colorectal	female	2	2	0.87483	0.766754	0.998138	0.0468491	0.400576
SNX27	Q96L92	colorectal	female	2	2	1.15227	1.00186	1.32526	0.0470266	0.401053
RN146	Q9NTX7	colorectal	female	2	2	1.09365	1.0011	1.19476	0.0472075	0.401516
SREC-II:ECD	Q96GP6	colorectal	female	2	2	0.867594	0.753995	0.998307	0.0472973	0.401603
ATIF1	Q9UII2	colorectal	female	2	2	1.14848	1.00149	1.31704	0.0475669	0.401981
TYW5	A2RUC4	colorectal	female	2	2	1.14388	1.00135	1.30671	0.0477264	0.402304
ROA1	P09651	colorectal	female	2	2	1.1638	1.00136	1.35259	0.0479663	0.402744
FAIM1	Q9NVQ4	colorectal	female	2	2	0.805373	0.649878	0.998071	0.0479736	0.402744
UNC5B	Q8IZJ1	colorectal	female	2	2	0.868599	0.7554	0.998761	0.0480008	0.402775
SETBP	Q9Y6X0	colorectal	female	2	2	1.10725	1.00089	1.22492	0.0480236	0.402841
CSPG2	P13611	colorectal	female	2	2	0.851302	0.725724	0.998609	0.0480357	0.402841
Myokinase, human	P00568	colorectal	female	2	2	1.1563	1.00118	1.33547	0.0481556	0.40309
SAP18	O00422	colorectal	female	2	2	1.09394	1.00067	1.19589	0.0483006	0.403575
DSG4	Q86SJ6	colorectal	female	2	2	0.897963	0.806968	0.999219	0.0483486	0.403746
ULA1/ UBA3	Q13564	colorectal	female	2	2	1.1888	1.00121	1.41154	0.0484039	0.403849
DAG1	Q14118	colorectal	female	2	2	0.859119	0.73886	0.99895	0.0484257	0.403849
LRFN1	Q9P244	colorectal	female	2	2	1.11651	1.0007	1.24573	0.0485521	0.404236
IGF-I	P05019	colorectal	female	2	2	0.850177	0.723491	0.999045	0.0486594	0.4044
UNC5B	Q8IZJ1	colorectal	female	2	2	0.871562	0.760232	0.999195	0.0486654	0.4044
PolyUbiquitin K63	P0CG48	colorectal	female	2	2	1.12553	1.00068	1.26597	0.0486919	0.404494
CD44	P16070	colorectal	female	2	2	0.880373	0.775557	0.999353	0.0488424	0.404916
PCDH9	Q9HC56	colorectal	female	2	2	0.873772	0.763975	0.99935	0.0489016	0.404981
ERG19	P53602	colorectal	female	2	2	1.10481	1.00042	1.22009	0.0490367	0.405298
GMPR2	Q9P2T1	colorectal	female	2	2	1.16323	1.00056	1.35234	0.0491474	0.405686
ADM2	Q7Z4H4	colorectal	female	2	2	0.851923	0.726193	0.999423	0.049177	0.405755
BIEA	P53004	colorectal	female	2	2	1.17598	1.00049	1.38225	0.049308	0.40615
CRH	P06850	colorectal	female	2	2	0.850674	0.72395	0.999579	0.0494053	0.406412
XTP3A	Q9H773	colorectal	female	2	2	0.880129	0.774841	0.999723	0.0495037	0.406872
Mammaglobin 2	O75556	colorectal	female	2	2	1.1375	1.0002	1.29365	0.0496499	0.407355
Peroxiredoxin-1	Q06830	colorectal	female	2	2	1.1429	1.00013	1.30606	0.0497811	0.407701
UPP1	Q16831	colorectal	female	2	2	1.11351	1.0001	1.23977	0.0497916	0.407737
SIRT2	Q8IXJ6	colorectal	female	2	2	1.10394	1.00008	1.21858	0.0498246	0.407809
Sorcin	P30626	colorectal	female	2	2	1.13078	1.00008	1.27855	0.0498453	0.407809
CN37	P09543	colorectal	female	2	2	1.21182	1.00009	1.46838	0.0498901	0.40785
COMMD7	Q86VX2	colorectal	female	2	2	1.16671	1.00002	1.36118	0.0499713	0.407862
SC6A9	P48067	colorectal	female	2	2	0.841768	0.70854	1.00005	0.0500611	0.408237
OBCAM	Q14982	colorectal	female	2	2	1.1018	0.999964	1.21401	0.0500855	0.408331
NRX3A	Q9Y4C0	colorectal	female	2	2	0.84414	0.712376	1.00027	0.0503712	0.409079
PADI1	Q9ULC6	colorectal	female	2	2	0.906077	0.820821	1.00019	0.0504395	0.409194
TEX29	Q8N6K0	colorectal	female	2	2	1.11249	0.999738	1.23796	0.0505645	0.409548
Histone H2A type 1	P0C0S8	colorectal	female	2	2	1.13424	0.999629	1.28698	0.0506767	0.409745
Sorting nexin-15	Q9NRS6	colorectal	female	2	2	1.14778	0.999494	1.31806	0.050844	0.410482
UB2D2	P62837	colorectal	female	2	2	1.12044	0.999579	1.25591	0.0508514	0.41049
PP1R8	Q12972	colorectal	female	2	2	0.908352	0.824795	1.00038	0.0508973	0.410614
NCF-1	P14598	colorectal	female	2	2	1.15596	0.999391	1.33705	0.050967	0.410768
CD3E	P07766	colorectal	female	2	2	0.898948	0.807745	1.00045	0.0509714	0.410768
TOIP1:Perinuclear	Q5JTV8	colorectal	female	2	2	0.884687	0.782234	1.00056	0.051049	0.410819
BNP	P16860	colorectal	female	2	2	0.899748	0.80908	1.00058	0.0512553	0.411175
SPG20	Q8N0X7	colorectal	female	2	2	1.20367	0.998863	1.45048	0.0514138	0.411562
RHG36	Q6ZRI8	colorectal	female	2	2	1.09847	0.99939	1.20736	0.0514965	0.411818
IL-12 Rb1	P42701	colorectal	female	2	2	1.10345	0.999353	1.2184	0.0515147	0.411818
POLI	Q9UNA4	colorectal	female	2	2	0.85906	0.737155	1.00112	0.0517055	0.411988
PRTG	Q2VWP7	colorectal	female	2	2	0.884575	0.781753	1.00092	0.0517303	0.411988
RRBP1	Q9P2E9	colorectal	female	2	2	1.16814	0.998761	1.36624	0.0518406	0.412189
SSU72	Q9NP77	colorectal	female	2	2	1.10162	0.999182	1.21456	0.0519516	0.412636
MESD1	Q9H1K6	colorectal	female	2	2	0.865376	0.747949	1.00124	0.0519766	0.412636
BOLA3	Q53S33	colorectal	female	2	2	1.17189	0.998627	1.37521	0.0520009	0.412636
BRAF1	P15056	colorectal	female	2	2	1.12682	0.998865	1.27116	0.0521981	0.412938
Met	P08581	colorectal	female	2	2	0.883685	0.779961	1.0012	0.0522442	0.412938
AMPM2	P50579	colorectal	female	2	2	1.18287	0.998365	1.40147	0.0522518	0.412938
HPLN1	P10915	colorectal	female	2	2	0.89542	0.80089	1.00111	0.0523161	0.413133
NDEL1	Q9GZM8	colorectal	female	2	2	1.10596	0.998979	1.2244	0.0523458	0.413207
EIF2A	Q9BY44	colorectal	female	2	2	1.19839	0.99815	1.43881	0.0523659	0.413228
APLP2	Q06481	colorectal	female	2	2	0.873032	0.761085	1.00144	0.0524582	0.413269
Vimentin	P08670	colorectal	female	2	2	1.12283	0.998668	1.26242	0.0526626	0.413952
BINCA	Q96LW7	colorectal	female	2	2	1.07324	0.999176	1.15279	0.0526987	0.414001
F19A5	Q7Z5A7	colorectal	female	2	2	0.821663	0.673509	1.00241	0.0528353	0.414537
HEM4	P10746	colorectal	female	2	2	1.12599	0.998548	1.26971	0.0528368	0.414537
lacritin	Q9GZZ8	colorectal	female	2	2	1.11952	0.998591	1.2551	0.0528928	0.41465
PDGF Rb	P09619	colorectal	female	2	2	0.90094	0.810634	1.00131	0.052897	0.414659
NGL1	Q9HCJ2	colorectal	female	2	2	0.827843	0.683602	1.00252	0.0530895	0.415234
VPS4B	O75351	colorectal	female	2	2	1.11826	0.998486	1.25241	0.0531445	0.415242
CRIM1:CD	Q9NZV1	colorectal	female	2	2	1.10728	0.998618	1.22777	0.0531472	0.415242
TFF3	Q07654	colorectal	female	2	2	1.08115	0.998902	1.17017	0.0532676	0.415376
GCNL2	Q92830	colorectal	female	2	2	0.890706	0.792035	1.00167	0.0533441	0.415565
TRAF4	Q9BUZ4	colorectal	female	2	2	0.886254	0.784063	1.00176	0.0533866	0.415639
ARL5B	Q96KC2	colorectal	female	2	2	1.09635	0.998637	1.20363	0.0534432	0.415639
DJB12	Q9NXW2	colorectal	female	2	2	0.857933	0.734364	1.00229	0.0534731	0.415639
Dermokine	Q6E0U4	colorectal	female	2	2	1.10231	0.99853	1.21687	0.0535062	0.415639
DJC30	Q96LL9	colorectal	female	2	2	1.10435	0.99849	1.22143	0.0535358	0.415639
ARHGP	Q86VW2	colorectal	female	2	2	0.887256	0.78579	1.00182	0.0535392	0.415639
NUB1	Q9Y5A7	colorectal	female	2	2	1.16544	0.997666	1.36143	0.0535453	0.415639
NCAM2	O15394	colorectal	female	2	2	0.892144	0.794513	1.00177	0.0536037	0.415639
STMN4	Q9H169	colorectal	female	2	2	1.14257	0.997881	1.30825	0.0536988	0.415856
HCCR-1	Q6P1Q0	colorectal	female	2	2	0.874579	0.763082	1.00237	0.0541059	0.416906
FK506 binding protein 1A	P62942	colorectal	female	2	2	0.864402	0.745255	1.0026	0.0541453	0.416932
IgM	P01871	colorectal	female	2	2	0.890045	0.790511	1.00211	0.0542189	0.416991
COFA1	P39059	colorectal	female	2	2	0.887361	0.785674	1.00221	0.0542988	0.417152
Karyopherin-a2	P52292	colorectal	female	2	2	0.875305	0.764239	1.00251	0.0543894	0.417255
TPD54	O43399	colorectal	female	2	2	1.19558	0.996585	1.4343	0.0544633	0.417276
Ephrin-A5	P52803	colorectal	female	2	2	0.873425	0.760776	1.00275	0.0547408	0.417843
F19A4	Q96LR4	colorectal	female	2	2	1.09314	0.998166	1.19716	0.0548089	0.417905
FBRL	P22087	colorectal	female	2	2	1.09891	0.998031	1.20998	0.0548771	0.418081
PURB	Q96QR8	colorectal	female	2	2	1.19597	0.99614	1.43588	0.0550478	0.418507
Ribonuclease UK114	P52758	colorectal	female	2	2	1.12721	0.997402	1.27392	0.0550741	0.418592
H2B1K	O60814	colorectal	female	2	2	1.13691	0.997193	1.29621	0.0551173	0.418707
CC126	Q96EE4	colorectal	female	2	2	0.886383	0.783585	1.00267	0.0551588	0.418764
CSTP1	Q9BRF8	colorectal	female	2	2	1.12131	0.997441	1.26056	0.0552298	0.418764
BTLA	Q7Z6A9	colorectal	female	2	2	1.08305	0.998167	1.17516	0.0553775	0.418835
IGSF3	O75054	colorectal	female	2	2	0.867921	0.750823	1.00328	0.0554093	0.418889
Ephrin-A3	P52797	colorectal	female	2	2	0.877096	0.766965	1.00304	0.0554141	0.418889
WSCD2	Q2TBF2	colorectal	female	2	2	1.1298	0.997149	1.2801	0.0554722	0.418979
Tristetraproline	P26651	colorectal	female	2	2	0.901189	0.81013	1.00248	0.0555813	0.41933
GOLM1	Q8NBJ4	colorectal	female	2	2	1.11177	0.997429	1.23922	0.0556865	0.419635
FGFR-2	P21802	colorectal	female	2	2	0.877705	0.767915	1.00319	0.0557195	0.419757
ISPD	A4D126	colorectal	female	2	2	1.09446	0.997736	1.20055	0.0558832	0.41999
T225B	P0DP42	colorectal	female	2	2	0.903642	0.814427	1.00263	0.0560783	0.420443
UBL4A	P11441	colorectal	female	2	2	1.17388	0.995833	1.38375	0.0561059	0.420443
UBE2N/UB2V1 Complex	P61088	colorectal	female	2	2	1.18693	0.995521	1.41514	0.0561415	0.420453
CK-BB	P12277	colorectal	female	2	2	0.887527	0.78523	1.00315	0.0561828	0.420539
HBD-3	P81534	colorectal	female	2	2	1.09836	0.99749	1.20943	0.0562847	0.420539
TS	P04818	colorectal	female	2	2	0.889094	0.787997	1.00316	0.0562982	0.420539
TTC9B	Q8N6N2	colorectal	female	2	2	1.07932	0.997898	1.16739	0.0564719	0.420678
CYTF	O76096	colorectal	female	2	2	1.11357	0.997021	1.24374	0.0565115	0.420781
NSE2	Q96MF7	colorectal	female	2	2	1.12899	0.996636	1.27892	0.05652	0.420781
TACI	O14836	colorectal	female	2	2	1.08306	0.997723	1.17569	0.0567129	0.42099
LBP	P18428	colorectal	female	2	2	1.11426	0.996904	1.24543	0.056733	0.421059
Annexin A8	P13928	colorectal	female	2	2	1.10231	0.997202	1.21849	0.0567601	0.421084
DC1L1	Q9Y6G9	colorectal	female	2	2	1.1031	0.997149	1.22031	0.0568377	0.421284
ZNF18	P17022	colorectal	female	2	2	1.08529	0.997618	1.18066	0.0568483	0.421284
ISL1	P61371	colorectal	female	2	2	0.867406	0.749203	1.00426	0.0570257	0.421645
PAFAH beta subunit	P68402	colorectal	female	2	2	1.15519	0.995662	1.34029	0.0570884	0.42185
MMP-2	P08253	colorectal	female	2	2	0.88851	0.786636	1.00358	0.0571047	0.421861
b2-Glycoprotein I	P02749	colorectal	female	2	2	1.1216	0.996507	1.2624	0.0571751	0.422022
TTC9A	Q92623	colorectal	female	2	2	1.17462	0.995101	1.38651	0.05718	0.422022
GPNMB:ECD	Q14956	colorectal	female	2	2	0.898281	0.804254	1.0033	0.0572332	0.422076
EFNB2:ECD	P52799	colorectal	female	2	2	0.877996	0.76776	1.00406	0.0573312	0.422327
MAK16	Q9BXY0	colorectal	female	2	2	1.12014	0.99643	1.2592	0.0574242	0.422636
RBG1L	Q5R372	colorectal	female	2	2	1.19688	0.994097	1.44102	0.0577673	0.423581
TMM46	Q6UWI4	colorectal	female	2	2	1.1088	0.996528	1.23372	0.0579466	0.424033
TCEA3	O75764	colorectal	female	2	2	1.1278	0.995924	1.27714	0.0580147	0.424033
DKK3	Q9UBP4	colorectal	female	2	2	0.87936	0.769892	1.00439	0.0580473	0.424033
RBM23	Q86U06	colorectal	female	2	2	1.10675	0.996495	1.2292	0.0581733	0.4242
NUDT5	Q9UKK9	colorectal	female	2	2	1.14087	0.995444	1.30754	0.0581812	0.424224
ITSN1	Q15811	colorectal	female	2	2	0.895011	0.797906	1.00393	0.0583618	0.42457
NPFF	O15130	colorectal	female	2	2	1.1261	0.995764	1.27351	0.0584476	0.42471
TSP2	P35442	colorectal	female	2	2	0.868656	0.75077	1.00505	0.0584601	0.424778
FZD2	Q14332	colorectal	female	2	2	0.863976	0.742508	1.00532	0.0585742	0.424778
TEAD4	Q15561	colorectal	female	2	2	1.07372	0.997422	1.15586	0.0585803	0.424778
LIF sR	P42702	colorectal	female	2	2	0.881091	0.772753	1.00462	0.0586036	0.424778
GBP1	P32455	colorectal	female	2	2	1.1223	0.995768	1.26492	0.0586947	0.424864
MARCO	Q9UEW3	colorectal	female	2	2	1.08902	0.996862	1.18971	0.0587188	0.424864
PEX14:C-term	O75381	colorectal	female	2	2	1.11086	0.996127	1.2388	0.0587325	0.424864
DNJB8	Q8NHS0	colorectal	female	2	2	1.17775	0.993932	1.39556	0.0588036	0.424887
VITRN	Q6UXI7	colorectal	female	2	2	0.882873	0.775764	1.00477	0.059048	0.425609
MATN3	O15232	colorectal	female	2	2	1.11044	0.995995	1.23804	0.0590723	0.425715
PRP19	Q9UMS4	colorectal	female	2	2	1.10904	0.996033	1.23486	0.0590966	0.42573
PO6F1	Q14863	colorectal	female	2	2	0.889645	0.787856	1.00459	0.0592718	0.425799
CGRE1	Q99674	colorectal	female	2	2	1.11979	0.995533	1.25955	0.0593817	0.426021
Aminopeptidase N	P15144	colorectal	female	2	2	1.12768	0.995246	1.27774	0.0594024	0.426021
Lamin-B2	Q03252	colorectal	female	2	2	1.12015	0.995458	1.26047	0.0595151	0.426154
Apo L1	O14791	colorectal	female	2	2	1.11178	0.99571	1.24138	0.0596266	0.426451
Chymase	P23946	colorectal	female	2	2	1.11837	0.995413	1.25652	0.0597557	0.426805
MTA70	Q86U44	colorectal	female	2	2	1.14638	0.994331	1.32167	0.059883	0.427127
Carbonic Anhydrase X	Q9NS85	colorectal	female	2	2	0.88635	0.781665	1.00505	0.0599262	0.427127
IMPA2	O14732	colorectal	female	2	2	1.10119	0.995905	1.21761	0.060117	0.4272
CO9A1	P20849	colorectal	female	2	2	1.09316	0.996214	1.19953	0.0601215	0.4272
ISLR2	Q6UXK2	colorectal	female	2	2	0.878154	0.766878	1.00558	0.0601719	0.4272
AMOT	Q4VCS5	colorectal	female	2	2	1.08178	0.99664	1.17418	0.0601769	0.4272
BMP-3b	P55107	colorectal	female	2	2	1.10193	0.995844	1.21932	0.0602002	0.4272
BMP-6	P22004	colorectal	female	2	2	0.895823	0.798719	1.00473	0.0602036	0.4272
ULBP-2	Q9BZM5	colorectal	female	2	2	0.863174	0.740299	1.00644	0.0603837	0.427461
UBQL4	Q9NRR5	colorectal	female	2	2	1.19371	0.99229	1.43602	0.0603979	0.427493
HOGA1	Q86XE5	colorectal	female	2	2	1.08242	0.996506	1.17574	0.0605176	0.427754
T132B	Q14DG7	colorectal	female	2	2	0.873092	0.757728	1.00602	0.0605221	0.427754
TCEA1	P23193	colorectal	female	2	2	1.14312	0.993954	1.31468	0.0607989	0.428334
N42L2	Q92802	colorectal	female	2	2	1.10912	0.995309	1.23595	0.0608129	0.428334
NAD(P)H dehydrogenase	P15559	colorectal	female	2	2	0.901378	0.808577	1.00483	0.0610641	0.429245
SPXN4	Q5MJ08	colorectal	female	2	2	0.891658	0.790762	1.00543	0.0612571	0.429759
LY75	O60449	colorectal	female	2	2	0.896989	0.800376	1.00526	0.0615277	0.43029
RAC3	P60763	colorectal	female	2	2	1.11669	0.994648	1.2537	0.0616116	0.430393
DDX23	Q9BUQ8	colorectal	female	2	2	1.09526	0.995573	1.20494	0.061645	0.430541
RS14	P62263	colorectal	female	2	2	1.13173	0.99392	1.28864	0.0617746	0.430838
3HAO	P46952	colorectal	female	2	2	1.09992	0.995286	1.21555	0.0618563	0.431072
RCN3	Q96D15	colorectal	female	2	2	0.869361	0.750549	1.00698	0.0618758	0.431134
GAS1	P54826	colorectal	female	2	2	0.87591	0.762091	1.00673	0.0621048	0.431637
NO40	Q9NP64	colorectal	female	2	2	1.08653	0.995775	1.18556	0.0622063	0.431665
CCP1	P53805	colorectal	female	2	2	0.885259	0.778796	1.00627	0.0622822	0.431665
HNRDL	O14979	colorectal	female	2	2	1.17808	0.991572	1.39967	0.062361	0.431665
SV422	Q86Y97	colorectal	female	2	2	0.908387	0.82106	1.005	0.0624308	0.431863
ADA22	Q9P0K1	colorectal	female	2	2	0.862954	0.7389	1.00784	0.0626874	0.432485
T22D3	Q99576	colorectal	female	2	2	1.08223	0.995824	1.17613	0.0626905	0.432485
UB2E1	P51965	colorectal	female	2	2	1.15508	0.99239	1.34443	0.0626966	0.432485
BEX4	Q9NWD9	colorectal	female	2	2	1.10161	0.99485	1.21983	0.0627886	0.432929
IRF2	P14316	colorectal	female	2	2	1.09792	0.995001	1.21149	0.0628621	0.433192
MT21C	Q5VZV1	colorectal	female	2	2	0.874833	0.759848	1.00722	0.062894	0.43321
CAMLG	P49069	colorectal	female	2	2	1.18136	0.991069	1.40819	0.0629069	0.433254
Cathepsin B	P07858	colorectal	female	2	2	1.09811	0.994864	1.21206	0.0632035	0.433418
EID3	Q8N140	colorectal	female	2	2	0.822042	0.668491	1.01086	0.0632331	0.433418
sICAM-1	P05362	colorectal	female	2	2	0.901452	0.80796	1.00576	0.0632939	0.433418
SIA7E	Q9BVH7	colorectal	female	2	2	0.857175	0.728464	1.00863	0.0633843	0.433547
Arylsulfatase A	P15289	colorectal	female	2	2	1.09324	0.995029	1.20115	0.0634239	0.433603
RELL1	Q8IUW5	colorectal	female	2	2	0.880298	0.769415	1.00716	0.0634438	0.433603
KPRA	Q14558	colorectal	female	2	2	1.15523	0.991926	1.34541	0.0634943	0.433722
NTAQ1	Q96HA8	colorectal	female	2	2	0.895171	0.796301	1.00632	0.0636664	0.433905
Tirap	P58753	colorectal	female	2	2	1.14783	0.992096	1.328	0.06384	0.434298
CLC2A	Q6UVW9	colorectal	female	2	2	0.865662	0.743117	1.00842	0.0639746	0.43486
Mammaglobin 2	O75556	colorectal	female	2	2	1.09643	0.99466	1.2086	0.0639919	0.43491
FLAP endonuclease-1	P39748	colorectal	female	2	2	0.874695	0.759148	1.00783	0.064017	0.434982
Apo A-IV	P06727	colorectal	female	2	2	0.903353	0.811208	1.00597	0.064081	0.435079
DRAK2	O94768	colorectal	female	2	2	1.08081	0.995456	1.17348	0.0641041	0.435112
Tropomyosin 1 alpha chain	P09493	colorectal	female	2	2	1.08959	0.994947	1.19324	0.0642123	0.435286
PKDCC	Q504Y2	colorectal	female	2	2	1.11494	0.993597	1.25111	0.0642127	0.435286
Carbonic Anhydrase VIII	P35219	colorectal	female	2	2	0.915247	0.833299	1.00525	0.0642425	0.435414
LRFN5	Q96NI6	colorectal	female	2	2	1.10698	0.993979	1.23282	0.0643097	0.435529
SLIK5	O94991	colorectal	female	2	2	0.883118	0.774147	1.00743	0.0643391	0.435569
CECR1	Q9NZK5	colorectal	female	2	2	0.903743	0.811828	1.00606	0.0643882	0.435578
SERA	O43175	colorectal	female	2	2	1.10771	0.993833	1.23463	0.0645735	0.43598
IF4A1	P60842	colorectal	female	2	2	1.16526	0.990672	1.37061	0.0647772	0.436205
SPT20	Q8TB22	colorectal	female	2	2	1.0983	0.994236	1.21326	0.0648718	0.436309
SIAT1	P15907	colorectal	female	2	2	1.10022	0.994096	1.21768	0.0649584	0.436549
PolyUbiquitin K48	P0CG47	colorectal	female	2	2	1.11636	0.993126	1.25489	0.0651264	0.43699
ATP synthase beta chain	P06576	colorectal	female	2	2	1.10621	0.993667	1.23149	0.0651962	0.437144
HCC-4	O15467	colorectal	female	2	2	1.1414	0.991699	1.3137	0.0652174	0.437211
CA080	Q96BJ3	colorectal	female	2	2	1.16209	0.990571	1.3633	0.0652295	0.437234
CERS5	Q8N5B7	colorectal	female	2	2	1.07444	0.995441	1.1597	0.0653745	0.437379
Rab GDP dissociation inhibitor beta	P50395	colorectal	female	2	2	1.17265	0.989879	1.38916	0.0654322	0.437379
H2B2E	Q16778	colorectal	female	2	2	1.12776	0.992324	1.28168	0.0654867	0.437493
CDK8/cyclin C	P24863	colorectal	female	2	2	1.10976	0.993313	1.23986	0.0655714	0.437739
Gelsolin	P06396	colorectal	female	2	2	0.892547	0.790801	1.00738	0.065645	0.438078
Siglec-9	Q9Y336	colorectal	female	2	2	1.10632	0.993433	1.23204	0.0657701	0.438541
RANK	Q9Y6Q6	colorectal	female	2	2	1.09041	0.994329	1.19578	0.0658969	0.438809
MSX-2	P35548	colorectal	female	2	2	1.09024	0.994326	1.19542	0.0659341	0.438809
sLeptin R	P48357	colorectal	female	2	2	0.915967	0.834134	1.00583	0.0660261	0.439045
Angiopoietin-2	O15123	colorectal	female	2	2	0.881167	0.769975	1.00842	0.0660348	0.439059
SPAT9	Q9BWV2	colorectal	female	2	2	0.864427	0.74003	1.00973	0.0660971	0.439365
PROSC	O94903	colorectal	female	2	2	1.18259	0.988839	1.41431	0.0662058	0.439415
TULP1	O00294	colorectal	female	2	2	0.902972	0.8098	1.00686	0.06623	0.439479
ATG7	O95352	colorectal	female	2	2	1.13341	0.991566	1.29555	0.0663858	0.439722
HSP70 protein 2	P54652	colorectal	female	2	2	1.13415	0.991518	1.29729	0.066395	0.439722
PMGE	P07738	colorectal	female	2	2	1.11398	0.99272	1.25004	0.0664023	0.439722
ISOC1	Q96CN7	colorectal	female	2	2	1.14074	0.991062	1.31303	0.0665267	0.439819
PEN2	Q9NZ42	colorectal	female	2	2	1.06767	0.995529	1.14503	0.0665919	0.439975
IGFBP-6	P24592	colorectal	female	2	2	0.885648	0.777859	1.00837	0.0666484	0.440189
Carbonic anhydrase 9	Q16790	colorectal	female	2	2	0.88563	0.777767	1.00845	0.0668119	0.4406
APOL3	O95236	colorectal	female	2	2	1.09343	0.993827	1.20301	0.0668188	0.4406
NRX3B	Q9HDB5	colorectal	female	2	2	0.870639	0.750766	1.00965	0.0668225	0.4406
GLIP1	P48060	colorectal	female	2	2	0.863761	0.738525	1.01023	0.0668656	0.440689
Collagen a1(VI)	P12109	colorectal	female	2	2	1.10964	0.992758	1.24029	0.0669548	0.440725
PCDB1	Q9Y5F3	colorectal	female	2	2	1.09043	0.993965	1.19625	0.0669695	0.440745
SUGT1	Q9Y2Z0	colorectal	female	2	2	1.19023	0.987873	1.43403	0.0670062	0.440801
PKHM2	Q8IWE5	colorectal	female	2	2	0.905905	0.814978	1.00698	0.0670829	0.440934
HMGB3	O15347	colorectal	female	2	2	1.10705	0.99285	1.23439	0.0671325	0.440961
TADBP	Q13148	colorectal	female	2	2	1.09551	0.993571	1.2079	0.0671692	0.440962
FA38A	Q92508	colorectal	female	2	2	0.849795	0.713878	1.01159	0.0671931	0.440969
ATL1	Q8N6G6	colorectal	female	2	2	0.895373	0.795426	1.00788	0.0672463	0.441179
ALCAM	Q13740	colorectal	female	2	2	0.870175	0.749746	1.00995	0.0672897	0.441262
TPSNR	Q9BX59	colorectal	female	2	2	0.91019	0.82289	1.00675	0.0673728	0.441663
APEX1	P27695	colorectal	female	2	2	1.13756	0.990819	1.30604	0.0673886	0.441681
DB112	Q30KQ8	colorectal	female	2	2	0.900197	0.804254	1.00759	0.0674698	0.441858
VPS25	Q9BRG1	colorectal	female	2	2	1.185	0.987827	1.42153	0.0675411	0.441987
GTPB9	Q9NTK5	colorectal	female	2	2	1.18168	0.987965	1.41338	0.0676359	0.442133
TTPAL	Q9BTX7	colorectal	female	2	2	1.14744	0.990039	1.32987	0.0677032	0.442297
CREB-binding protein	Q92793	colorectal	female	2	2	1.07898	0.994475	1.17066	0.067729	0.442297
Cystatin-S	P01036	colorectal	female	2	2	0.89347	0.791732	1.00828	0.0678135	0.442297
HSP 70		colorectal	female	2	2	1.10803	0.99241	1.23712	0.0680818	0.443165
S6A14	Q9UN76	colorectal	female	2	2	1.07492	0.994633	1.1617	0.0681356	0.4433
TrkC	Q16288	colorectal	female	2	2	0.885487	0.776992	1.00913	0.0682069	0.443481
Bone proteoglycan II	P07585	colorectal	female	2	2	1.11189	0.992097	1.24615	0.0682192	0.443521
DYLT3	P51808	colorectal	female	2	2	1.08767	0.993723	1.1905	0.0682521	0.443646
DLL4	Q9NR61	colorectal	female	2	2	0.901219	0.805865	1.00786	0.0683307	0.443797
NHLC2	Q8NBF2	colorectal	female	2	2	1.09355	0.993214	1.20403	0.0685604	0.44438
NSE	P09104	colorectal	female	2	2	0.875456	0.7586	1.01031	0.0688181	0.445221
ANX10	Q9UJ72	colorectal	female	2	2	1.09434	0.993022	1.206	0.0689578	0.445442
RFESD	Q8TAC1	colorectal	female	2	2	1.08591	0.993537	1.18686	0.0692162	0.446105
Spondin-1	Q9HCB6	colorectal	female	2	2	0.878602	0.764094	1.01027	0.0692874	0.446156
Dynactin subunit 2	Q13561	colorectal	female	2	2	1.12379	0.990803	1.27462	0.0693431	0.446236
5'-Nucleotidase	P21589	colorectal	female	2	2	0.868831	0.746442	1.01129	0.0695136	0.446315
EPHB3	P54753	colorectal	female	2	2	0.889498	0.783841	1.0094	0.0695257	0.446315
KAZD1	Q96I82	colorectal	female	2	2	0.918538	0.838002	1.00681	0.0695327	0.446315
ULBP-1	Q9BZM6	colorectal	female	2	2	1.087	0.993354	1.18946	0.0695415	0.446315
NTF-2	P61970	colorectal	female	2	2	1.08482	0.993512	1.18453	0.0695438	0.446315
HDAC8	Q9BY41	colorectal	female	2	2	1.10299	0.992184	1.22618	0.0695686	0.446315
DTX1	Q86Y01	colorectal	female	2	2	1.10672	0.991908	1.23481	0.0695905	0.446315
MEF2C	Q06413	colorectal	female	2	2	1.09271	0.992912	1.20254	0.0696182	0.446397
GALT2	Q10471	colorectal	female	2	2	0.898035	0.799524	1.00868	0.069656	0.446513
TF2B	Q00403	colorectal	female	2	2	1.09976	0.992384	1.21876	0.0696608	0.446513
RS12	P25398	colorectal	female	2	2	1.10513	0.991971	1.2312	0.0697232	0.446621
PF4V	P10720	colorectal	female	2	2	0.86692	0.742901	1.01164	0.0698312	0.446873
Glutamate carboxypeptidase	Q96KP4	colorectal	female	2	2	1.09563	0.992604	1.20935	0.0698888	0.447023
ERVV1	B6SEH8	colorectal	female	2	2	0.892474	0.789172	1.0093	0.0699097	0.447023
AGR2	O95994	colorectal	female	2	2	1.09396	0.992708	1.20554	0.0699442	0.447152
SIRB1	O00241	colorectal	female	2	2	0.905606	0.81348	1.00817	0.0700808	0.447491
Troponin I	P19429	colorectal	female	2	2	0.905033	0.812327	1.00832	0.0703386	0.448182
PCOC2	Q9UKZ9	colorectal	female	2	2	0.899863	0.802676	1.00882	0.0703863	0.448352
GUC1B	Q9UMX6	colorectal	female	2	2	0.860926	0.73198	1.01259	0.0704733	0.448607
MGT4B	Q9UQ53	colorectal	female	2	2	0.877845	0.762241	1.01098	0.0705484	0.448676
GBP2	P32456	colorectal	female	2	2	1.11779	0.990706	1.26117	0.0705568	0.448676
CIAO1	O76071	colorectal	female	2	2	1.17285	0.986598	1.39427	0.0707556	0.449064
SPT22	Q8NHS9	colorectal	female	2	2	0.887862	0.780401	1.01012	0.0707651	0.449064
CLC7A	Q9BXN2	colorectal	female	2	2	1.10483	0.991546	1.23107	0.0708945	0.449332
NCAM-L1	P32004	colorectal	female	2	2	0.88842	0.781368	1.01014	0.0709219	0.449345
RM32	Q9BYC8	colorectal	female	2	2	0.886126	0.777117	1.01043	0.0710592	0.449678
PRS57	Q6UWY2	colorectal	female	2	2	0.909834	0.82109	1.00817	0.0711422	0.449678
Soggy-1	Q9UK85	colorectal	female	2	2	1.09369	0.992299	1.20545	0.0711958	0.449737
DRAK2	O94768	colorectal	female	2	2	1.08368	0.993082	1.18254	0.0712136	0.449737
PACA	P18509	colorectal	female	2	2	0.87193	0.75124	1.01201	0.0714025	0.450178
PIN1	Q13526	colorectal	female	2	2	1.18085	0.985617	1.41477	0.0714117	0.450178
C4b-binding protein alpha chain	P04003	colorectal	female	2	2	1.11375	0.990614	1.25218	0.0715132	0.450282
TBX5	Q99593	colorectal	female	2	2	1.0798	0.993289	1.17385	0.0715557	0.450405
Ephrin-A4	P52798	colorectal	female	2	2	0.881858	0.769142	1.01109	0.071565	0.450405
17-beta-HSD 1	P14061	colorectal	female	2	2	1.07858	0.993339	1.17114	0.0717232	0.45066
CELF2	O95319	colorectal	female	2	2	1.13293	0.98903	1.29777	0.0717338	0.450699
BEX5	Q5H9J7	colorectal	female	2	2	0.923045	0.845996	1.00711	0.0717569	0.450722
FLI1	Q01543	colorectal	female	2	2	1.17121	0.986053	1.39113	0.0718608	0.450848
Calpastatin	P20810	colorectal	female	2	2	0.897221	0.797234	1.00975	0.0720123	0.451062
CLC4G	Q6UXB4	colorectal	female	2	2	1.07766	0.993288	1.16919	0.0721672	0.45144
Granulysin	P22749	colorectal	female	2	2	0.903274	0.808456	1.00921	0.0721969	0.45144
LCAT	P04180	colorectal	female	2	2	1.08912	0.992257	1.19545	0.0724313	0.451667
ARL1	P40616	colorectal	female	2	2	1.08792	0.992346	1.1927	0.0724635	0.451667
Quinone reductase 2	P16083	colorectal	female	2	2	0.86921	0.745919	1.01288	0.0724955	0.451667
MLR5	Q02045	colorectal	female	2	2	0.86274	0.734329	1.01361	0.0725583	0.451837
SP-B	P07988	colorectal	female	2	2	0.897819	0.798141	1.00994	0.0726289	0.451932
GSTA2	P09210	colorectal	female	2	2	1.12865	0.9889	1.28814	0.0727397	0.452129
FN1.2	P02751	colorectal	female	2	2	1.1027	0.990985	1.22701	0.0728447	0.452299
DDI2	Q5TDH0	colorectal	female	2	2	1.11079	0.99025	1.24601	0.0730054	0.452577
UBCP1	Q8WVY7	colorectal	female	2	2	1.1385	0.987975	1.31196	0.0730115	0.452577
MPC1	Q9Y5U8	colorectal	female	2	2	0.879763	0.764766	1.01205	0.0730795	0.452577
Amyloid-like protein 1	P51693	colorectal	female	2	2	0.884018	0.7725	1.01163	0.0731598	0.452764
FR1OP	O95684	colorectal	female	2	2	1.09208	0.991702	1.20262	0.0733599	0.453103
WASP	P42768	colorectal	female	2	2	0.873329	0.752955	1.01295	0.073462	0.453396
RM52	Q86TS9	colorectal	female	2	2	1.0923	0.991552	1.20329	0.0737547	0.453822
SRPK2	P78362	colorectal	female	2	2	0.917453	0.834772	1.00832	0.07378	0.453853
NEUL4	Q96JN8	colorectal	female	2	2	1.10249	0.990642	1.22697	0.0738231	0.454014
RGAP1	Q9H0H5	colorectal	female	2	2	0.900851	0.803357	1.01018	0.0739837	0.454237
FUT7	Q11130	colorectal	female	2	2	0.892124	0.787032	1.01125	0.0742582	0.454685
ANR63	C9JTQ0	colorectal	female	2	2	1.09459	0.991117	1.20886	0.0744476	0.455247
CHD7	Q9P2D1	colorectal	female	2	2	0.898282	0.798408	1.01065	0.0744556	0.455247
GFRAL	Q6UXV0	colorectal	female	2	2	0.903145	0.8075	1.01012	0.0744746	0.455247
VCC1	Q6UXB2	colorectal	female	2	2	0.899006	0.799752	1.01058	0.0744761	0.455247
INP4A	Q96PE3	colorectal	female	2	2	1.1008	0.990458	1.22344	0.0747386	0.455792
CATC	P53634	colorectal	female	2	2	0.897477	0.796812	1.01086	0.0747431	0.455792
ASH2L	Q9UBL3	colorectal	female	2	2	1.06981	0.993271	1.15226	0.0747981	0.455835
DCMC	O95822	colorectal	female	2	2	0.903947	0.80887	1.0102	0.074918	0.45594
FAK2:FERM	Q14289	colorectal	female	2	2	1.13686	0.987137	1.30929	0.0750313	0.45594
PHS2	Q9H0N5	colorectal	female	2	2	1.09162	0.991173	1.20225	0.0750866	0.45594
DLK1	P80370	colorectal	female	2	2	0.899004	0.799548	1.01083	0.0751016	0.45594
Granulysin	P22749	colorectal	female	2	2	0.905987	0.812607	1.0101	0.0752531	0.455965
MSRB1	Q9NZV6	colorectal	female	2	2	1.07069	0.993044	1.1544	0.0753651	0.456114
LZIC	Q8WZA0	colorectal	female	2	2	1.07377	0.992745	1.16142	0.075392	0.456116
MA6D1	Q9H9H5	colorectal	female	2	2	1.10174	0.990136	1.22593	0.0753937	0.456116
GALT9	Q9HCQ5	colorectal	female	2	2	0.879588	0.763584	1.01322	0.0754011	0.456116
FNBP1	Q96RU3	colorectal	female	2	2	1.12695	0.987827	1.28566	0.075441	0.456171
DLDH	P09622	colorectal	female	2	2	0.882333	0.768525	1.01299	0.0756124	0.456346
THEM4	Q5T1C6	colorectal	female	2	2	1.14989	0.985693	1.34144	0.0756256	0.456346
D3D2	P42126	colorectal	female	2	2	1.10849	0.989394	1.24191	0.0757185	0.456407
RAB5C	P51148	colorectal	female	2	2	1.1779	0.983179	1.41118	0.0757389	0.456509
CT202	A1L168	colorectal	female	2	2	1.0676	0.993229	1.14754	0.075805	0.456581
BMPER	Q8N8U9	colorectal	female	2	2	0.918566	0.836333	1.00888	0.0758797	0.456734
DJC10	Q8IXB1	colorectal	female	2	2	0.865473	0.737803	1.01524	0.0760184	0.456845
RS5	P46782	colorectal	female	2	2	1.13113	0.987139	1.29612	0.0761234	0.457025
PURA	Q00577	colorectal	female	2	2	1.16788	0.983808	1.3864	0.0761591	0.457025
IMA7	O60684	colorectal	female	2	2	1.17794	0.982915	1.41165	0.07617	0.457025
STCH	P48723	colorectal	female	2	2	0.905032	0.810523	1.01056	0.0761808	0.457025
CTRC	Q99895	colorectal	female	2	2	0.884292	0.771912	1.01303	0.0761921	0.45704
PCBP1	Q15365	colorectal	female	2	2	1.1621	0.984158	1.3722	0.0764546	0.457874
SHIP	Q92835	colorectal	female	2	2	1.12224	0.987769	1.27501	0.0765641	0.458163
ALG2	Q9H553	colorectal	female	2	2	0.880541	0.764843	1.01374	0.0767129	0.458321
RASN	P01111	colorectal	female	2	2	1.12817	0.987108	1.28938	0.0768005	0.458528
PYGL	P06737	colorectal	female	2	2	1.13671	0.986255	1.31011	0.0769099	0.458704
GP101	Q96P66	colorectal	female	2	2	1.08775	0.99094	1.19401	0.0769614	0.458819
DCC	P43146	colorectal	female	2	2	0.884027	0.771114	1.01347	0.0770597	0.459113
MLRA	Q01449	colorectal	female	2	2	1.10952	0.988779	1.245	0.0770625	0.459113
C1QR1	Q9NPY3	colorectal	female	2	2	0.897354	0.795809	1.01186	0.0771274	0.459195
sTie-1	P35590	colorectal	female	2	2	1.10719	0.988921	1.23961	0.0772829	0.459414
NH2L1	P55769	colorectal	female	2	2	1.10036	0.989587	1.22352	0.0772949	0.459422
VASN	Q6EMK4	colorectal	female	2	2	0.906872	0.813642	1.01078	0.0773659	0.459716
PDE5A	O76074	colorectal	female	2	2	1.17784	0.982129	1.41254	0.0774859	0.45998
TLR5	O60602	colorectal	female	2	2	1.0906	0.990489	1.20084	0.0774897	0.459982
MBL	P11226	colorectal	female	2	2	1.104	0.989123	1.23221	0.0775857	0.460226
SRRT	Q9BXP5	colorectal	female	2	2	1.10249	0.989253	1.22869	0.0776389	0.460271
NUD14	O95848	colorectal	female	2	2	1.0983	0.989633	1.21891	0.0777449	0.460398
LST1	O00453	colorectal	female	2	2	1.14047	0.985457	1.31986	0.0778297	0.460433
HXK2	P52789	colorectal	female	2	2	1.11015	0.988345	1.24697	0.0780247	0.460777
kallikrein 14	Q9P0G3	colorectal	female	2	2	0.899294	0.79904	1.01213	0.0783912	0.461352
CSPG4	Q6UVK1	colorectal	female	2	2	1.08062	0.991183	1.17813	0.0785699	0.461521
UB2D3/ PolyUbiquitin K48	P0CG47	colorectal	female	2	2	1.16776	0.982409	1.38809	0.0786265	0.461596
SIA8B	Q92186	colorectal	female	2	2	0.864512	0.735013	1.01683	0.0786749	0.461679
CYTT	P09228	colorectal	female	2	2	0.904045	0.807885	1.01165	0.0787327	0.461835
NAB2	Q15742	colorectal	female	2	2	0.891872	0.784991	1.01331	0.0789177	0.462124
ANM3	O60678	colorectal	female	2	2	0.862296	0.730897	1.01732	0.0790142	0.462289
COX42	Q96KJ9	colorectal	female	2	2	1.10246	0.988656	1.22937	0.0793043	0.462763
DPEP1	P16444	colorectal	female	2	2	0.869408	0.743597	1.01651	0.0793126	0.462763
PLCG1	P19174	colorectal	female	2	2	1.09497	0.989439	1.21175	0.0793219	0.462777
Coagulation Factor IXab	P00740	colorectal	female	2	2	1.13013	0.985742	1.29566	0.0794208	0.462796
TRYB1	Q15661	colorectal	female	2	2	0.901744	0.803304	1.01225	0.0795051	0.463037
RS20	P60866	colorectal	female	2	2	1.13963	0.984693	1.31895	0.0795893	0.463147
SNG3	O43761	colorectal	female	2	2	1.07875	0.991087	1.17417	0.0796147	0.463234
LGR5	O75473	colorectal	female	2	2	0.911849	0.822398	1.01103	0.0798145	0.463571
HSP 70		colorectal	female	2	2	1.11145	0.98751	1.25095	0.0798399	0.463626
FGFR-3:CD	P22607	colorectal	female	2	2	1.08914	0.989885	1.19835	0.0798714	0.46374
H2B2E	Q16778	colorectal	female	2	2	1.12176	0.986331	1.27578	0.080067	0.464112
SDHF1	A6NFY7	colorectal	female	2	2	1.07888	0.990925	1.17465	0.0801433	0.464271
PP1RA	Q96QC0	colorectal	female	2	2	1.08933	0.989773	1.1989	0.0801641	0.464292
TMM70	Q9BUB7	colorectal	female	2	2	0.903541	0.806422	1.01236	0.0804104	0.464686
FCAR	P24071	colorectal	female	2	2	1.10648	0.987779	1.23945	0.0805334	0.464925
SAMH1	Q9Y3Z3	colorectal	female	2	2	1.09575	0.988949	1.21408	0.0805371	0.464925
SCG3	Q8WXD2	colorectal	female	2	2	0.883301	0.768522	1.01522	0.0805985	0.465144
ZFAN3	Q9H8U3	colorectal	female	2	2	0.902672	0.804675	1.0126	0.0807472	0.465415
Ataxin-2-binding protein 1	Q9NWB1	colorectal	female	2	2	0.860748	0.727326	1.01865	0.0809888	0.465988
IgG	P01857	colorectal	female	2	2	0.903817	0.80675	1.01256	0.0810531	0.465988
SPA9	Q86WD7	colorectal	female	2	2	0.881965	0.765894	1.01563	0.0810553	0.465988
BRF-1	Q92994	colorectal	female	2	2	1.10044	0.988241	1.22539	0.0810908	0.466069
RAN	P62826	colorectal	female	2	2	1.15729	0.982046	1.3638	0.081211	0.466151
TBC24	Q9ULP9	colorectal	female	2	2	1.10901	0.987236	1.24579	0.0812479	0.466275
APBB1:PID 2	O00213	colorectal	female	2	2	0.89553	0.791022	1.01384	0.0813709	0.466371
PPIB	P23284	colorectal	female	2	2	1.07586	0.990926	1.16808	0.0813829	0.466392
SREC-II:CD	Q96GP6	colorectal	female	2	2	1.09684	0.98848	1.21709	0.0815705	0.46683
BOC	Q9BWV1	colorectal	female	2	2	0.88015	0.762365	1.01613	0.0815735	0.46683
DMBT1	Q9UGM3	colorectal	female	2	2	0.908034	0.814602	1.01218	0.0816107	0.466938
TER ATPase	P55072	colorectal	female	2	2	1.17019	0.980387	1.39675	0.0817532	0.467215
PCOC1	Q15113	colorectal	female	2	2	0.908994	0.816389	1.0121	0.08177	0.467215
HORM2	Q8N7B1	colorectal	female	2	2	0.885824	0.772776	1.01541	0.0817817	0.467215
kallikrein 10	O43240	colorectal	female	2	2	0.897975	0.795478	1.01368	0.0818151	0.467215
CAMK2D	Q13557	colorectal	female	2	2	1.15342	0.981991	1.35478	0.0821061	0.467658
FGF-12	P61328	colorectal	female	2	2	1.09693	0.988269	1.21754	0.0821688	0.467759
CD82 antigen	P27701	colorectal	female	2	2	0.906186	0.810909	1.01266	0.0822039	0.467759
ELK3	P41970	colorectal	female	2	2	1.1248	0.985072	1.28435	0.0822596	0.467771
GSTM5-5	P46439	colorectal	female	2	2	1.09332	0.988643	1.20908	0.0822942	0.467849
SPYA	P21549	colorectal	female	2	2	1.09653	0.988234	1.21669	0.0824078	0.468097
KLHL7	Q8IXQ5	colorectal	female	2	2	1.08639	0.9894	1.19289	0.0824538	0.468193
SPLC2	Q96DR5	colorectal	female	2	2	1.08735	0.989279	1.19513	0.0824834	0.468229
TTL	Q8NG68	colorectal	female	2	2	1.09519	0.988271	1.21367	0.0827666	0.469077
CA125	Q8WXI7	colorectal	female	2	2	1.09986	0.987566	1.22493	0.083226	0.469753
EphB6	O15197	colorectal	female	2	2	0.891624	0.783077	1.01522	0.0832868	0.469753
YD286	A6NC05	colorectal	female	2	2	1.09398	0.988144	1.21114	0.0835931	0.470519
DR6	O75509	colorectal	female	2	2	0.890087	0.780079	1.01561	0.0836531	0.47062
KCC4	Q16566	colorectal	female	2	2	0.883892	0.768524	1.01658	0.0837105	0.470717
SFRP4	Q6FHJ7	colorectal	female	2	2	0.901057	0.800683	1.01401	0.0838055	0.470971
LTB4DH	Q14914	colorectal	female	2	2	1.12724	0.984082	1.29122	0.0839155	0.471235
NLTP:isoform SCPx	P22307	colorectal	female	2	2	1.15185	0.981192	1.35218	0.0840092	0.471466
CSK22	P19784	colorectal	female	2	2	1.08425	0.989178	1.18846	0.0840651	0.471586
IL22RA1	Q8N6P7	colorectal	female	2	2	0.889942	0.779618	1.01588	0.0842262	0.471704
SFRP4	Q6FHJ7	colorectal	female	2	2	0.892564	0.784519	1.01549	0.0842612	0.471762
ESPN	B1AK53	colorectal	female	2	2	1.12079	0.984639	1.27577	0.0844029	0.472034
IGLL1	P15814	colorectal	female	2	2	0.909074	0.815785	1.01303	0.0844151	0.472034
TSP4	P35443	colorectal	female	2	2	0.901603	0.801492	1.01422	0.0845499	0.472231
a-Synuclein	P37840	colorectal	female	2	2	1.11621	0.985076	1.26481	0.0846786	0.472352
HNRH1	P31943	colorectal	female	2	2	1.08062	0.989449	1.18019	0.0846912	0.472372
TGIF2	Q9GZN2	colorectal	female	2	2	0.90028	0.798885	1.01454	0.0848685	0.472646
GSKIP	Q9P0R6	colorectal	female	2	2	0.88366	0.767624	1.01724	0.0850656	0.472984
INM02	Q5UCC4	colorectal	female	2	2	0.897555	0.793634	1.01508	0.0851607	0.472984
DPYS	Q14117	colorectal	female	2	2	1.09754	0.987164	1.22026	0.0852394	0.472984
Fibronectin	P02751	colorectal	female	2	2	1.1013	0.98657	1.22938	0.0856005	0.473442
SNRPA	P09012	colorectal	female	2	2	1.12704	0.983368	1.29171	0.0856295	0.47346
ANXA9	O76027	colorectal	female	2	2	0.880479	0.761522	1.01802	0.0856465	0.47346
NUMB	P49757	colorectal	female	2	2	1.13476	0.982376	1.31079	0.085743	0.473604
TAGL	Q01995	colorectal	female	2	2	1.11175	0.985109	1.25468	0.0860114	0.473976
SAE2	Q9UBT2	colorectal	female	2	2	1.12328	0.983668	1.28272	0.0860179	0.473976
MCPIP	Q5D1E8	colorectal	female	2	2	1.14032	0.981567	1.32474	0.0860298	0.473976
C6	P13671	colorectal	female	2	2	1.13571	0.982112	1.31333	0.0860705	0.473976
TPPP	O94811	colorectal	female	2	2	0.861489	0.726622	1.02139	0.0860972	0.473976
STX1a	Q16623	colorectal	female	2	2	0.912149	0.821213	1.01316	0.0861532	0.473976
Coagulation Factor XI	P03951	colorectal	female	2	2	1.09335	0.987363	1.21071	0.0862519	0.473976
sTREM-1	Q9NP99	colorectal	female	2	2	0.891994	0.782776	1.01645	0.0863233	0.474007
ELMO2	Q96JJ3	colorectal	female	2	2	1.13213	0.982405	1.30467	0.0864023	0.474292
SMD2	P62316	colorectal	female	2	2	1.09674	0.986874	1.21885	0.0864131	0.474312
Cathepsin V	O60911	colorectal	female	2	2	0.89098	0.780784	1.01673	0.0865877	0.474808
RD23B	P54727	colorectal	female	2	2	1.10148	0.986185	1.23026	0.0866443	0.474939
CLC4C	Q8WTT0	colorectal	female	2	2	0.913196	0.823079	1.01318	0.0867169	0.475121
NLGN1	Q8N2Q7	colorectal	female	2	2	0.893189	0.784887	1.01644	0.0867557	0.475175
TMG4	Q9BZD6	colorectal	female	2	2	0.900178	0.798042	1.01538	0.0869903	0.475521
B7	P33681	colorectal	female	2	2	0.896288	0.790659	1.01603	0.087001	0.475521
Cadherin-5	P33151	colorectal	female	2	2	0.90108	0.799739	1.01526	0.0870565	0.47571
IGF-I sR	P08069	colorectal	female	2	2	0.889424	0.777664	1.01724	0.087192	0.475737
TGM3	Q08188	colorectal	female	2	2	0.910671	0.818074	1.01375	0.0871945	0.475737
AL1A2	O94788	colorectal	female	2	2	0.897688	0.793223	1.01591	0.0872835	0.475891
IPIL1	Q6GPH6	colorectal	female	2	2	1.08708	0.98785	1.19628	0.0873312	0.475977
Apo L1	O14791	colorectal	female	2	2	1.1012	0.985983	1.22987	0.0873374	0.475991
ZN134	P52741	colorectal	female	2	2	0.901712	0.80083	1.0153	0.0874329	0.476042
Catechol O-methyltransferase	P21964	colorectal	female	2	2	0.904085	0.805351	1.01492	0.0874656	0.476042
PIANP	Q8IYJ0	colorectal	female	2	2	0.877674	0.755665	1.01938	0.0875299	0.476042
RET1L	Q5VY80	colorectal	female	2	2	0.888283	0.775385	1.01762	0.0876095	0.476042
RPE	Q96AT9	colorectal	female	2	2	1.13781	0.981141	1.31949	0.0876222	0.476042
NP1L2	Q9ULW6	colorectal	female	2	2	1.08819	0.98761	1.19901	0.0876361	0.47607
MAG	P20916	colorectal	female	2	2	0.879925	0.759724	1.01914	0.0878355	0.476568
M3K11	Q16584	colorectal	female	2	2	0.896339	0.79043	1.01644	0.0880414	0.476929
CRLF1	O75462	colorectal	female	2	2	0.882986	0.765268	1.01881	0.0882577	0.477172
ORN	Q9Y3B8	colorectal	female	2	2	1.13866	0.980736	1.322	0.0882672	0.477175
VS10L	Q86VR7	colorectal	female	2	2	0.906275	0.809225	1.01496	0.0885812	0.477777
KIF3B	O15066	colorectal	female	2	2	0.884516	0.767971	1.01875	0.0886978	0.478076
SMOC1	Q9H4F8	colorectal	female	2	2	0.889727	0.777573	1.01806	0.0892026	0.47901
C1QT4	Q9BXJ3	colorectal	female	2	2	0.887734	0.773811	1.01843	0.0892508	0.47901
AGO3	Q9H9G7	colorectal	female	2	2	1.10963	0.984154	1.25109	0.0893047	0.479044
AK1A1	P14550	colorectal	female	2	2	1.14519	0.979253	1.33924	0.0896099	0.479402
SEN15	Q8WW01	colorectal	female	2	2	0.86098	0.724294	1.02346	0.0896853	0.479519
hnRNP K	P61978	colorectal	female	2	2	1.14106	0.979633	1.32908	0.0899707	0.480316
HSP 40	P25685	colorectal	female	2	2	1.12882	0.98128	1.29854	0.0899735	0.480316
RPP40	O75818	colorectal	female	2	2	1.08225	0.987743	1.1858	0.0899937	0.480374
CGBP1	Q9UFW8	colorectal	female	2	2	1.13205	0.98079	1.30663	0.0900963	0.480478
SEMA6C	Q9H3T2	colorectal	female	2	2	0.911185	0.818265	1.01466	0.0901052	0.480498
MCP-2	P80075	colorectal	female	2	2	0.908871	0.813786	1.01507	0.0901223	0.480512
Trefoil factor 2	Q03403	colorectal	female	2	2	0.903503	0.80342	1.01605	0.0902521	0.480784
ETS2	P15036	colorectal	female	2	2	0.917933	0.831334	1.01355	0.0903183	0.480953
Keratin 72	Q14CN4	colorectal	female	2	2	1.06679	0.989833	1.14973	0.0905604	0.481546
MMP-3	P08254	colorectal	female	2	2	0.885674	0.769423	1.01949	0.0908169	0.482028
Fas, soluble	P25445	colorectal	female	2	2	0.881457	0.76144	1.02039	0.091094	0.48239
MB12B	Q9H7P6	colorectal	female	2	2	1.16204	0.976187	1.38327	0.0912356	0.482737
RBBP6	Q7Z6E9	colorectal	female	2	2	1.0727	0.988752	1.16378	0.0914319	0.48317
KAT1	Q16773	colorectal	female	2	2	1.08415	0.987052	1.19079	0.0914634	0.483196
RIPL1	Q5EBL4	colorectal	female	2	2	1.10001	0.984655	1.22887	0.0917238	0.483543
OXSR1	O95747	colorectal	female	2	2	1.14961	0.977615	1.35185	0.0917645	0.483703
ABD12	Q8N2K0	colorectal	female	2	2	0.881789	0.761774	1.02071	0.0919257	0.48397
CBX3	Q13185	colorectal	female	2	2	1.09001	0.986034	1.20496	0.0919871	0.48419
BECN1	Q14457	colorectal	female	2	2	0.875324	0.749689	1.02201	0.0920837	0.484355
CAMK2A	Q9UQM7	colorectal	female	2	2	1.11842	0.981834	1.274	0.0921654	0.484596
SPRE	P35270	colorectal	female	2	2	0.885693	0.76892	1.0202	0.092426	0.484877
DB119	Q8N690	colorectal	female	2	2	0.900448	0.79692	1.01743	0.0924267	0.484877
S100A4	P26447	colorectal	female	2	2	0.90764	0.810749	1.01611	0.0924703	0.484932
CA162	Q8NEQ5	colorectal	female	2	2	1.09685	0.984859	1.22158	0.0925087	0.484932
DLX2	Q07687	colorectal	female	2	2	0.89954	0.795128	1.01766	0.0926028	0.484932
GMEB2	Q9UKD1	colorectal	female	2	2	1.12031	0.981377	1.27891	0.0926283	0.484932
ADAM-8	P78325	colorectal	female	2	2	0.891693	0.780175	1.01915	0.0926313	0.484932
CSTF1	Q05048	colorectal	female	2	2	1.09177	0.985576	1.2094	0.0926318	0.484932
SOSD1	Q6X4U4	colorectal	female	2	2	0.90009	0.796151	1.0176	0.0927016	0.485092
PPCT	Q9UKL6	colorectal	female	2	2	1.14496	0.977716	1.34082	0.0929106	0.485426
CD47	Q08722	colorectal	female	2	2	1.05625	0.99092	1.12589	0.0929655	0.485433
STYX	Q8WUJ0	colorectal	female	2	2	1.09045	0.985556	1.20651	0.0933438	0.48622
Keratin 20	P35900	colorectal	female	2	2	0.913622	0.822101	1.01533	0.0934548	0.486444
MAGI2	Q86UL8	colorectal	female	2	2	0.87375	0.746275	1.023	0.09347	0.486444
NAKD2	Q4G0N4	colorectal	female	2	2	0.90971	0.814415	1.01616	0.0937199	0.486852
CADH7	Q9ULB5	colorectal	female	2	2	1.08955	0.985574	1.2045	0.0937362	0.486872
TPRKB	Q9Y3C4	colorectal	female	2	2	1.07497	0.9878	1.16984	0.0938399	0.487071
IGFBP-7	Q16270	colorectal	female	2	2	0.90274	0.800893	1.01754	0.093873	0.487108
LGR5	O75473	colorectal	female	2	2	0.879597	0.756972	1.02209	0.0939776	0.487108
LAP2B	P42167	colorectal	female	2	2	1.10473	0.983182	1.24131	0.0939785	0.487108
GGH	Q92820	colorectal	female	2	2	1.10026	0.983842	1.23045	0.0940375	0.487108
VISL1	P62760	colorectal	female	2	2	0.901246	0.797931	1.01794	0.0941809	0.487133
sRAGE	Q15109	colorectal	female	2	2	0.897939	0.791586	1.01858	0.0941839	0.487133
TNFSF18	Q9UNG2	colorectal	female	2	2	1.09032	0.985307	1.20652	0.0942301	0.487155
GAA	P10253	colorectal	female	2	2	1.09984	0.983758	1.22963	0.0944781	0.487694
SIA7B	Q9UJ37	colorectal	female	2	2	1.0906	0.98518	1.2073	0.094503	0.487696
K1143	Q96AT1	colorectal	female	2	2	1.07937	0.986874	1.18054	0.0947378	0.488118
MLX	Q9UH92	colorectal	female	2	2	1.12783	0.979393	1.29877	0.0947677	0.488118
MMP-7	P09237	colorectal	female	2	2	1.1123	0.98155	1.26047	0.0952977	0.489056
Adiponectin	Q15848	colorectal	female	2	2	0.899649	0.794498	1.01872	0.0954078	0.489217
WNT16	Q9UBV4	colorectal	female	2	2	0.864463	0.728448	1.02588	0.0954181	0.489252
KLF4	O43474	colorectal	female	2	2	1.08837	0.985209	1.20234	0.0955783	0.48951
KI2LA	Q8N109	colorectal	female	2	2	0.87099	0.740389	1.02463	0.0956271	0.489625
OPT	Q9UBM4	colorectal	female	2	2	1.07772	0.98687	1.17694	0.0957494	0.4899
Cdc42Hs	P60953	colorectal	female	2	2	1.17712	0.971346	1.42649	0.0962315	0.490439
SCCA2	P48594	colorectal	female	2	2	0.905475	0.805398	1.01799	0.0965846	0.490892
HEXI1	O94992	colorectal	female	2	2	1.1722	0.971839	1.41388	0.0966559	0.491066
Acid ceramidase	Q13510	colorectal	female	2	2	1.13419	0.977585	1.31588	0.096727	0.491168
BAG3	O95817	colorectal	female	2	2	0.852628	0.706335	1.02922	0.0969002	0.491419
Rho A	P61586	colorectal	female	2	2	1.16841	0.972267	1.40412	0.0969133	0.491419
TGF-b1	P01137	colorectal	female	2	2	1.09245	0.984111	1.21272	0.097035	0.491725
ABC3G	Q9HC16	colorectal	female	2	2	1.17526	0.971098	1.42234	0.0971721	0.491984
TADA1	Q96BN2	colorectal	female	2	2	1.09362	0.983866	1.21562	0.0972129	0.492079
S100A15	Q86SG5	colorectal	female	2	2	0.913436	0.820745	1.01659	0.0972151	0.492079
CaCC	A8K7I4	colorectal	female	2	2	0.912582	0.819063	1.01678	0.097255	0.492169
TIP39	Q96A98	colorectal	female	2	2	0.880787	0.758024	1.02343	0.097413	0.492172
FUBP2	Q92945	colorectal	female	2	2	1.10013	0.982729	1.23155	0.0974442	0.492172
HMX2	A2RU54	colorectal	female	2	2	0.897428	0.789589	1.02	0.0975479	0.492257
GLO2	Q16775	colorectal	female	2	2	1.11024	0.981043	1.25646	0.0975684	0.492276
C9	P02748	colorectal	female	2	2	1.10987	0.981099	1.25554	0.0975812	0.492276
DUSP13	Q6B8I1	colorectal	female	2	2	0.894547	0.784019	1.02066	0.0977013	0.492358
PPCE	P48147	colorectal	female	2	2	1.11634	0.979942	1.27173	0.0978778	0.49237
C1QT3	Q9BXJ4	colorectal	female	2	2	0.887024	0.769585	1.02238	0.0980363	0.492493
Apo B	P04114	colorectal	female	2	2	0.910961	0.815666	1.01739	0.0980907	0.492602
TPPC5	Q8IUR0	colorectal	female	2	2	1.08105	0.985659	1.18566	0.0982334	0.492666
a2-HS-Glycoprotein	P02765	colorectal	female	2	2	1.09068	0.984016	1.2089	0.0983106	0.492666
PADI2	Q9Y2J8	colorectal	female	2	2	0.919314	0.832018	1.01577	0.0984122	0.492804
RBM41	Q96IZ5	colorectal	female	2	2	0.907052	0.80795	1.01831	0.0984155	0.492804
MED10	Q9BTT4	colorectal	female	2	2	1.17646	0.970225	1.42653	0.098417	0.492804
Angiotensinogen	P01019	colorectal	female	2	2	1.09204	0.983705	1.2123	0.0985851	0.493143
FGF9	P31371	colorectal	female	2	2	0.896377	0.787253	1.02063	0.0985992	0.493158
SMAD2	Q15796	colorectal	female	2	2	1.16791	0.971303	1.40431	0.0988678	0.49389
PDC6I	Q8WUM4	colorectal	female	2	2	1.1787	0.969611	1.43288	0.0988988	0.493929
dopa decarboxylase	P20711	colorectal	female	2	2	0.92724	0.847624	1.01433	0.0990956	0.494404
TEC	P42680	colorectal	female	2	2	1.11734	0.979264	1.27487	0.0992303	0.494723
PRR15	Q8IV56	colorectal	female	2	2	0.886067	0.767363	1.02313	0.099286	0.494798
BGN	P21810	colorectal	female	2	2	0.895874	0.786069	1.02102	0.0993149	0.494798
WNT5B	Q9H1J7	colorectal	female	2	2	0.906845	0.807278	1.01869	0.0993834	0.494915
SYT13	Q7L8C5	colorectal	female	2	2	0.906144	0.805804	1.01898	0.0997699	0.495546
SP-D	P35247	colorectal	female	2	2	1.13063	0.976831	1.30866	0.0998157	0.495557
CRIM1:ECD	Q9NZV1	colorectal	female	2	2	0.898514	0.790984	1.02066	0.0998711	0.495614
STAR	P49675	colorectal	female	2	2	0.911117	0.815441	1.01802	0.100083	0.496149
ZN410	Q86VK4	colorectal	female	2	2	0.902274	0.798146	1.01999	0.100248	0.496509
CDK1/cyclin B	P06493	colorectal	female	2	2	1.07476	0.986213	1.17125	0.100285	0.496637
GSK-3 alpha	P49840	colorectal	female	2	2	1.16464	0.97107	1.39679	0.100298	0.496685
PDE9A	O76083	colorectal	female	2	2	0.907538	0.808332	1.01892	0.100461	0.4967
SYVC	P26640	colorectal	female	2	2	1.085	0.984328	1.19597	0.100587	0.4967
MIP-5	Q16663	colorectal	female	2	2	1.09276	0.982965	1.21482	0.100601	0.4967
Inhibin bB chain	P09529	colorectal	female	2	2	1.09842	0.981971	1.22868	0.100638	0.496748
SHLB2	Q9NR46	colorectal	female	2	2	1.13504	0.975675	1.32044	0.100806	0.496981
RAMP1	O60894	colorectal	female	2	2	0.848998	0.698209	1.03235	0.100833	0.496981
LRP10	Q7Z4F1	colorectal	female	2	2	0.904012	0.801329	1.01985	0.100916	0.497081
nectin-1 gamma:ECD	Q15223	colorectal	female	2	2	0.900872	0.79518	1.02061	0.101104	0.497379
CLM2	Q496F6	colorectal	female	2	2	1.09523	0.982341	1.2211	0.101221	0.497546
MMP-9	P14780	colorectal	female	2	2	1.12071	0.977898	1.28437	0.101297	0.497745
CTAG1A	P78358	colorectal	female	2	2	1.08823	0.983522	1.20409	0.101408	0.497929
PECAM-1	P16284	colorectal	female	2	2	1.0806	0.984863	1.18565	0.101481	0.49803
IFNA4	P05014	colorectal	female	2	2	1.08238	0.984534	1.18995	0.10152	0.49803
SDF-1	P48061	colorectal	female	2	2	0.887007	0.768394	1.02393	0.101615	0.498251
TGM4	P49221	colorectal	female	2	2	0.889435	0.773018	1.02338	0.101626	0.498274
KCIP1	Q9NZI2	colorectal	female	2	2	1.09045	0.983028	1.20961	0.101744	0.498564
c-Raf	P04049	colorectal	female	2	2	1.15078	0.972613	1.36159	0.101755	0.498564
BRAT1	Q6PJG6	colorectal	female	2	2	0.903523	0.800108	1.0203	0.10187	0.498712
LDB2	O43679	colorectal	female	2	2	0.89407	0.781807	1.02245	0.101925	0.498804
TMED4	Q7Z7H5	colorectal	female	2	2	0.883469	0.761539	1.02492	0.102024	0.499082
ATTY	P17735	colorectal	female	2	2	0.91028	0.813258	1.01888	0.102102	0.499094
UCK1	Q9HA47	colorectal	female	2	2	1.15678	0.971409	1.37753	0.102167	0.499094
MREG	Q8N565	colorectal	female	2	2	1.1024	0.980747	1.23914	0.102239	0.499094
SELM	Q8WWX9	colorectal	female	2	2	0.910969	0.81448	1.01889	0.102602	0.499745
FGF23	Q9GZV9	colorectal	female	2	2	0.864729	0.726189	1.0297	0.102794	0.499989
HMG-2	P26583	colorectal	female	2	2	0.903671	0.800028	1.02074	0.103167	0.500785
AZIN1	O14977	colorectal	female	2	2	1.08771	0.983078	1.20349	0.103262	0.500949
AGFG2	O95081	colorectal	female	2	2	1.14941	0.9721	1.35907	0.103323	0.501079
HS3S4	Q9Y661	colorectal	female	2	2	0.914042	0.820338	1.01845	0.103375	0.50112
Ephrin-A3	P52797	colorectal	female	2	2	0.883455	0.760974	1.02565	0.10366	0.501673
CD5:CD	P06127	colorectal	female	2	2	0.853783	0.705727	1.0329	0.103774	0.501757
IP16:HIN 1	Q16666	colorectal	female	2	2	1.10191	0.980312	1.23858	0.10381	0.501757
SPC1L	Q9H0A9	colorectal	female	2	2	1.08567	0.983288	1.19871	0.103845	0.501782
RER1	O15258	colorectal	female	2	2	1.13521	0.974292	1.3227	0.103944	0.501816
GUAD	Q9Y2T3	colorectal	female	2	2	1.08733	0.982951	1.2028	0.103948	0.501816
GRID2	O43424	colorectal	female	2	2	0.922563	0.837146	1.0167	0.103966	0.501816
PNMT	P11086	colorectal	female	2	2	1.07195	0.985769	1.16566	0.104211	0.502178
FNBP2	O75044	colorectal	female	2	2	1.09416	0.981599	1.21964	0.104236	0.502236
CSF-1	P09603	colorectal	female	2	2	1.07598	0.984978	1.1754	0.104319	0.502387
CAD15:CD	P55291	colorectal	female	2	2	1.08663	0.982972	1.20122	0.104332	0.502405
MYL6B	P14649	colorectal	female	2	2	0.912692	0.8174	1.01909	0.104414	0.502564
ALDOB	P05062	colorectal	female	2	2	1.10292	0.979905	1.24137	0.104477	0.502623
CT451	Q5HYN5	colorectal	female	2	2	1.08983	0.98233	1.20909	0.104487	0.502633
NC2B	Q01658	colorectal	female	2	2	1.11531	0.977605	1.27242	0.104567	0.502805
TNFSF15	O95150	colorectal	female	2	2	1.0855	0.983107	1.19857	0.104599	0.502844
CHM2A	O43633	colorectal	female	2	2	1.17833	0.966463	1.43665	0.104663	0.502893
WWP1	Q9H0M0	colorectal	female	2	2	1.15856	0.969735	1.38416	0.104933	0.503422
CD70	P32970	colorectal	female	2	2	0.904026	0.800213	1.02131	0.104976	0.503538
GM-CSF	P04141	colorectal	female	2	2	0.908412	0.808752	1.02035	0.105205	0.503878
RSPO3	Q9BXY4	colorectal	female	2	2	0.883933	0.761374	1.02622	0.105212	0.503878
sICAM-2	P13598	colorectal	female	2	2	0.897015	0.786493	1.02307	0.10523	0.503927
TMX3	Q96JJ7	colorectal	female	2	2	0.917585	0.82689	1.01823	0.105278	0.504033
PSG11	Q9UQ72	colorectal	female	2	2	1.08647	0.98273	1.20115	0.105295	0.504043
MNDA	P41218	colorectal	female	2	2	1.11922	0.976537	1.28275	0.105504	0.504322
OLR1	P78380	colorectal	female	2	2	1.10877	0.97844	1.25645	0.105592	0.504405
Septin-5	Q99719	colorectal	female	2	2	1.07842	0.984073	1.18181	0.106044	0.505415
MO2R1:CD	Q8TD46	colorectal	female	2	2	0.886336	0.765678	1.02601	0.106076	0.505486
NDRG2	Q9UN36	colorectal	female	2	2	0.892777	0.777997	1.02449	0.106234	0.50569
TBCD5	Q92609	colorectal	female	2	2	1.12584	0.974996	1.30002	0.106322	0.50569
MGT4A	Q9UM21	colorectal	female	2	2	1.07296	0.985025	1.16874	0.106499	0.50569
Myoglobin	P02144	colorectal	female	2	2	0.884319	0.761672	1.02672	0.106557	0.50569
NCBP1	Q09161	colorectal	female	2	2	1.06851	0.985844	1.1581	0.106763	0.505828
LCN10	Q6JVE6	colorectal	female	2	2	1.09261	0.981123	1.21676	0.106767	0.505828
SIGL8	Q9NYZ4	colorectal	female	2	2	1.06638	0.986259	1.153	0.1068	0.505876
TSLP R	Q9HC73	colorectal	female	2	2	1.07468	0.984568	1.17304	0.106987	0.506204
JPH1	Q9HDC5	colorectal	female	2	2	0.888963	0.770397	1.02578	0.10707	0.50626
STAB2	Q8WWQ8	colorectal	female	2	2	1.08663	0.982128	1.20226	0.107307	0.506519
Lysosomal acid phosphatase	P11117	colorectal	female	2	2	1.08712	0.981952	1.20356	0.107587	0.506867
TM2D1	Q9BX74	colorectal	female	2	2	1.08038	0.983212	1.18715	0.107865	0.50709
CATE	P14091	colorectal	female	2	2	0.917706	0.826488	1.01899	0.107893	0.507124
DIM1	Q9UNQ2	colorectal	female	2	2	1.12261	0.974977	1.2926	0.107899	0.507135
Alkaline phosphatase, liver	P05186	colorectal	female	2	2	0.894893	0.781557	1.02466	0.107986	0.50731
C9	P02748	colorectal	female	2	2	1.1108	0.977164	1.26271	0.108113	0.507399
KAD4	P27144	colorectal	female	2	2	1.0789	0.983432	1.18363	0.108157	0.507399
TM119	Q4V9L6	colorectal	female	2	2	0.909811	0.810714	1.02102	0.108185	0.507412
PLXD1	Q9Y4D7	colorectal	female	2	2	0.903548	0.798362	1.02259	0.108238	0.507498
GSTM3-3	P21266	colorectal	female	2	2	0.884572	0.761601	1.0274	0.108264	0.507513
PCTK1	Q00536	colorectal	female	2	2	1.09747	0.979709	1.22939	0.108274	0.507513
TRIA1	O43715	colorectal	female	2	2	1.07011	0.985171	1.16238	0.108293	0.507528
H2A3	Q7L7L0	colorectal	female	2	2	1.11556	0.976138	1.27489	0.108405	0.507856
DUS23	Q9BVJ7	colorectal	female	2	2	1.07608	0.983923	1.17686	0.108459	0.50794
LEMD1	Q68G75	colorectal	female	2	2	1.10646	0.977858	1.25198	0.108539	0.508074
Secretagogin	O76038	colorectal	female	2	2	0.901569	0.79434	1.02327	0.108745	0.508344
GALNS	P34059	colorectal	female	2	2	0.912358	0.815574	1.02063	0.108913	0.508625
cSHMT	P34896	colorectal	female	2	2	1.11945	0.975132	1.28514	0.109073	0.508771
PGRP-I-beta	Q96LB8	colorectal	female	2	2	1.08625	0.98167	1.20197	0.109206	0.508923
ATP23	Q9Y6H3	colorectal	female	2	2	0.899699	0.790514	1.02396	0.109331	0.509054
NHEJ1	Q9H9Q4	colorectal	female	2	2	1.08877	0.981095	1.20826	0.109433	0.509118
RAB14	P61106	colorectal	female	2	2	1.09135	0.980507	1.21472	0.109662	0.50926
H1X	Q92522	colorectal	female	2	2	1.12643	0.973534	1.30334	0.10969	0.50926
RPGF5	Q92565	colorectal	female	2	2	1.10556	0.977591	1.25027	0.109851	0.509305
IPP2	P41236	colorectal	female	2	2	1.09139	0.980387	1.21497	0.110037	0.509407
ZPBP1	Q9BS86	colorectal	female	2	2	1.08833	0.98101	1.20738	0.110045	0.50941
Kininogen, HMW	P01042	colorectal	female	2	2	1.0983	0.978969	1.23219	0.110092	0.509468
Histone H2A.z	P0C0S5	colorectal	female	2	2	1.10077	0.97846	1.23836	0.110131	0.509507
TRI40	Q6P9F5	colorectal	female	2	2	1.14786	0.969125	1.35956	0.110308	0.50969
UXS1	Q8NBZ7	colorectal	female	2	2	0.907383	0.805335	1.02236	0.110344	0.509754
Calcineurin	P63098	colorectal	female	2	2	1.15916	0.966934	1.38961	0.110375	0.509832
KLRG2:N-term	A4D1S0	colorectal	female	2	2	1.09337	0.979852	1.22004	0.110479	0.510062
Endocan	Q9NQ30	colorectal	female	2	2	0.882042	0.75603	1.02906	0.110531	0.510152
BGN	P21810	colorectal	female	2	2	0.905103	0.80076	1.02304	0.110614	0.510303
UBE2K	P61086	colorectal	female	2	2	1.14488	0.969539	1.35194	0.110659	0.510341
FAIM1	Q9NVQ4	colorectal	female	2	2	1.07229	0.984132	1.16834	0.110817	0.510479
Annexin V	P08758	colorectal	female	2	2	0.888397	0.76812	1.02751	0.110855	0.510479
PSME1	Q06323	colorectal	female	2	2	1.09053	0.980321	1.21313	0.110862	0.51048
ZN334	Q9HCZ1	colorectal	female	2	2	0.904294	0.799057	1.02339	0.111012	0.510811
Proteinase-3	P24158	colorectal	female	2	2	1.09892	0.978514	1.23413	0.111134	0.510979
TRIL:CD	Q7L0X0	colorectal	female	2	2	1.06972	0.9846	1.16219	0.111138	0.510979
NHLC3	Q5JS37	colorectal	female	2	2	1.07494	0.983485	1.17491	0.111183	0.510979
HEM2	P13716	colorectal	female	2	2	1.10111	0.977999	1.23972	0.111337	0.511292
GNS	P15586	colorectal	female	2	2	1.10631	0.97692	1.25283	0.111382	0.511301
H2A1A	Q96QV6	colorectal	female	2	2	1.11287	0.975583	1.26948	0.111391	0.511301
C1s	P09871	colorectal	female	2	2	0.908592	0.807447	1.02241	0.111395	0.511301
UBE2N/UBE2V2 Complex	P61088	colorectal	female	2	2	1.15078	0.968047	1.368	0.111417	0.511301
RAB26	Q9ULW5	colorectal	female	2	2	0.909945	0.810114	1.02208	0.111462	0.511348
MK10	P53779	colorectal	female	2	2	1.15371	0.96743	1.37585	0.111516	0.511434
PolyUbiquitin K48	P0CG47	colorectal	female	2	2	1.11534	0.97499	1.27589	0.111646	0.511744
PALM	O75781	colorectal	female	2	2	1.07228	0.983922	1.16857	0.111713	0.511838
CLCKB	P51801	colorectal	female	2	2	1.10018	0.977995	1.23762	0.111947	0.512281
Retinoic acid receptor RXR-alpha	P19793	colorectal	female	2	2	1.06843	0.984676	1.15931	0.112018	0.512327
COMD9	Q9P000	colorectal	female	2	2	1.13111	0.971569	1.31686	0.112249	0.512786
LECT1	O75829	colorectal	female	2	2	1.06962	0.984335	1.1623	0.11239	0.512997
GBRL2	P60520	colorectal	female	2	2	1.17181	0.963368	1.42535	0.112621	0.513231
RACK1	P63244	colorectal	female	2	2	1.12884	0.971836	1.31122	0.11272	0.513231
DNJC1	Q96KC8	colorectal	female	2	2	1.158	0.966008	1.38815	0.112729	0.513231
Beta-globin	P68871	colorectal	female	2	2	1.0998	0.977798	1.23702	0.112809	0.513266
CAD15:ECD	P55291	colorectal	female	2	2	1.08639	0.980593	1.20359	0.112952	0.513474
EPHAA	Q5JZY3	colorectal	female	2	2	1.094	0.978798	1.22277	0.113535	0.514313
CO040	Q8WUR7	colorectal	female	2	2	1.08406	0.980875	1.19811	0.113743	0.514837
SMN	Q16637	colorectal	female	2	2	1.1174	0.973778	1.28221	0.113783	0.514918
GCNT1	Q02742	colorectal	female	2	2	0.907366	0.804363	1.02356	0.113833	0.514918
C5a	P01031	colorectal	female	2	2	1.10093	0.977222	1.24031	0.113854	0.514918
K0152	Q14165	colorectal	female	2	2	1.15547	0.965941	1.38218	0.113908	0.514957
GUAA	P49915	colorectal	female	2	2	1.14727	0.967576	1.36033	0.113944	0.515019
CENPV	Q7Z7K6	colorectal	female	2	2	1.09763	0.977875	1.23206	0.114015	0.515023
GIB	P04054	colorectal	female	2	2	0.859061	0.711509	1.03721	0.114111	0.515053
Cadherin-6	P55285	colorectal	female	2	2	1.07812	0.982056	1.18358	0.114174	0.515135
ARF6	P62330	colorectal	female	2	2	1.08143	0.981321	1.19175	0.114216	0.515252
KPCI	P41743	colorectal	female	2	2	1.15332	0.966188	1.3767	0.114297	0.515411
Carbonic anhydrase 6	P23280	colorectal	female	2	2	0.915324	0.820101	1.0216	0.114426	0.515495
Integrin alpha-M	P11215	colorectal	female	2	2	0.921026	0.831576	1.0201	0.114516	0.515613
MAMC2	Q7Z304	colorectal	female	2	2	1.05826	0.986389	1.13538	0.114549	0.515615
SH3K1	Q96B97	colorectal	female	2	2	1.08686	0.979946	1.20544	0.114902	0.51587
Contactin-4	Q8IWV2	colorectal	female	2	2	0.903004	0.795302	1.02529	0.115372	0.516532
CL070	A6NFE2	colorectal	female	2	2	0.913734	0.816656	1.02235	0.115435	0.516612
BTG4	Q9NY30	colorectal	female	2	2	0.893948	0.777468	1.02788	0.115504	0.516628
EphA5	P54756	colorectal	female	2	2	0.867603	0.726955	1.03546	0.115538	0.516653
TBK1	Q9UHD2	colorectal	female	2	2	1.08809	0.979451	1.20878	0.1157	0.516974
Prolactin Receptor	P16471	colorectal	female	2	2	1.06779	0.983969	1.15874	0.115835	0.517127
GATD1	Q8WUU5	colorectal	female	2	2	1.09494	0.977892	1.22601	0.115855	0.517127
MIG	Q07325	colorectal	female	2	2	0.900821	0.790841	1.0261	0.115907	0.517272
FZD8	Q9H461	colorectal	female	2	2	0.892248	0.773991	1.02857	0.116042	0.517391
ATL1	Q8N6G6	colorectal	female	2	2	0.885673	0.761231	1.03046	0.116046	0.517391
CHM1B	Q7LBR1	colorectal	female	2	2	1.15475	0.965014	1.3818	0.116159	0.517457
KCNG4	Q8TDN1	colorectal	female	2	2	1.06502	0.984517	1.15211	0.116213	0.517457
p53 R175H	P04637	colorectal	female	2	2	1.06107	0.98542	1.14253	0.116235	0.517457
TRA2B	P62995	colorectal	female	2	2	1.10157	0.976293	1.24293	0.116304	0.517457
eIF-5A-1	P63241	colorectal	female	2	2	1.15345	0.965135	1.3785	0.116475	0.517799
TPSB2	P20231	colorectal	female	2	2	0.916788	0.822482	1.02191	0.116727	0.518218
SPT46	Q5T0L3	colorectal	female	2	2	0.921018	0.831009	1.02078	0.116865	0.518538
NCK1	P16333	colorectal	female	2	2	0.920052	0.829022	1.02108	0.116979	0.518673
MILK2	Q8IY33	colorectal	female	2	2	1.0574	0.986059	1.1339	0.117339	0.519333
Luteinizing hormone	P01215	colorectal	female	2	2	0.892951	0.774958	1.02891	0.117387	0.519377
DJC12	Q9UKB3	colorectal	female	2	2	1.08977	0.978594	1.21358	0.117387	0.519377
Semaphorin 3E	O15041	colorectal	female	2	2	0.91197	0.812617	1.02347	0.117401	0.519388
KTHY	P23919	colorectal	female	2	2	1.14042	0.967425	1.34435	0.117484	0.519601
GST A1-1	P08263	colorectal	female	2	2	1.09105	0.978233	1.21687	0.117636	0.519884
B4GT3	O60512	colorectal	female	2	2	0.920763	0.830287	1.0211	0.117744	0.520052
SELH	Q8IZQ5	colorectal	female	2	2	1.09587	0.977085	1.2291	0.117829	0.520109
CEP76	Q8TAP6	colorectal	female	2	2	1.08454	0.979643	1.20066	0.117896	0.520187
EF-1-alpha-1	P68104	colorectal	female	2	2	1.14594	0.966033	1.35935	0.117964	0.520278
Epithelial cell kinase	P29317	colorectal	female	2	2	0.908063	0.804609	1.02482	0.118116	0.52056
ARHL2	Q9NX46	colorectal	female	2	2	1.12589	0.970282	1.30646	0.118186	0.520701
ULK3	Q6PHR2	colorectal	female	2	2	0.907027	0.802501	1.02517	0.118271	0.520827
DUT	P33316	colorectal	female	2	2	0.889436	0.767828	1.0303	0.118294	0.520827
RL11	P62913	colorectal	female	2	2	1.09704	0.976637	1.23229	0.118425	0.521061
prostatic binding protein	P30086	colorectal	female	2	2	1.13373	0.968461	1.3272	0.11845	0.521063
ADA11	O75078	colorectal	female	2	2	1.08089	0.980309	1.19178	0.118553	0.521331
ZN264	O43296	colorectal	female	2	2	1.08652	0.978989	1.20587	0.118615	0.521364
C7	P10643	colorectal	female	2	2	1.10203	0.975411	1.24508	0.118722	0.521493
Sperm-associated antigen 7	O75391	colorectal	female	2	2	1.1027	0.975229	1.24684	0.118811	0.521663
CG073	E0CX11	colorectal	female	2	2	0.870686	0.731503	1.03635	0.119188	0.522372
DAXX	Q9UER7	colorectal	female	2	2	0.912846	0.813924	1.02379	0.119189	0.522372
PIANP	Q8IYJ0	colorectal	female	2	2	0.881133	0.75147	1.03317	0.11919	0.522372
MARCO	Q9UEW3	colorectal	female	2	2	1.10745	0.973988	1.2592	0.119304	0.522524
Omentin	Q8WWA0	colorectal	female	2	2	1.11209	0.972881	1.27122	0.119465	0.522587
LIRA5	A6NI73	colorectal	female	2	2	1.09223	0.977382	1.22058	0.119621	0.522739
HSP 10	P61604	colorectal	female	2	2	1.14521	0.965403	1.35851	0.119725	0.522908
MSRB3	Q8IXL7	colorectal	female	2	2	1.06794	0.983063	1.16015	0.119778	0.522939
MTMR7	Q9Y216	colorectal	female	2	2	1.07549	0.981257	1.17876	0.119819	0.522939
EVI2A	P22794	colorectal	female	2	2	0.920461	0.829179	1.02179	0.119851	0.522939
FABPA	P15090	colorectal	female	2	2	0.889034	0.766516	1.03114	0.12002	0.523116
CSPG3	O14594	colorectal	female	2	2	0.90099	0.790013	1.02756	0.120035	0.523116
MA1C1	Q9NR34	colorectal	female	2	2	0.915681	0.819421	1.02325	0.120084	0.523116
MATN2	O00339	colorectal	female	2	2	0.902775	0.793527	1.02706	0.120137	0.523177
IF4G3	O43432	colorectal	female	2	2	1.08522	0.978871	1.20312	0.12015	0.523185
PABP2	Q86U42	colorectal	female	2	2	1.11598	0.971729	1.28164	0.120219	0.523293
DPOLB	P06746	colorectal	female	2	2	1.0799	0.980086	1.18988	0.120314	0.523461
UBP2	O75604	colorectal	female	2	2	0.897325	0.782661	1.02879	0.120403	0.523523
MOT4	O15427	colorectal	female	2	2	0.88325	0.755128	1.03311	0.120524	0.523568
Neuropeptide W	Q8N729	colorectal	female	2	2	1.09637	0.976126	1.23142	0.120595	0.523575
RANTES	P13501	colorectal	female	2	2	1.11532	0.971693	1.28018	0.12073	0.523991
F175B	Q15018	colorectal	female	2	2	0.916605	0.821123	1.02319	0.120782	0.524149
UB2D1/ PolyUbiquitin K48	P0CG47	colorectal	female	2	2	1.13828	0.966472	1.34064	0.12079	0.524165
ANXA7	P20073	colorectal	female	2	2	1.14462	0.964996	1.35767	0.120937	0.524431
NETO1	Q8TDF5	colorectal	female	2	2	1.0714	0.981964	1.16898	0.120972	0.524431
c-Jun	P05412	colorectal	female	2	2	1.07492	0.981079	1.17774	0.121114	0.524431
Keratin 17	Q04695	colorectal	female	2	2	0.89671	0.781235	1.02925	0.12114	0.524431
DCNL2	Q6PH85	colorectal	female	2	2	1.08621	0.978343	1.20596	0.121224	0.524431
UBE2N	P61088	colorectal	female	2	2	1.13331	0.967371	1.3277	0.121319	0.524431
CN093	Q9H972	colorectal	female	2	2	1.09179	0.976983	1.22009	0.121339	0.524431
CATF	Q9UBX1	colorectal	female	2	2	0.918886	0.825551	1.02277	0.121639	0.524874
OGT1	O15294	colorectal	female	2	2	0.90276	0.793083	1.02761	0.121643	0.524874
THS7A:TSP type-1 domain 17	Q9UPZ6	colorectal	female	2	2	0.899939	0.787449	1.0285	0.121743	0.525115
KS6B2	Q9UBS0	colorectal	female	2	2	0.896612	0.780829	1.02956	0.121871	0.525376
TYY2	O15391	colorectal	female	2	2	1.11578	0.971126	1.28199	0.122005	0.525522
PKN1	Q16512	colorectal	female	2	2	0.898015	0.783558	1.02919	0.122024	0.525522
hnRNP A2/B1	P22626	colorectal	female	2	2	1.11642	0.970965	1.28367	0.12204	0.525522
STABP	O95630	colorectal	female	2	2	1.14241	0.964902	1.35258	0.122278	0.52585
MSP R	Q04912	colorectal	female	2	2	1.08559	0.978153	1.20482	0.122466	0.526098
LZTL1	Q9NQ48	colorectal	female	2	2	1.09604	0.975621	1.23133	0.122508	0.52613
CO5A1	P20908	colorectal	female	2	2	0.918515	0.824518	1.02323	0.122805	0.526416
FOXP4	Q8IVH2	colorectal	female	2	2	1.11989	0.969851	1.29313	0.122873	0.526498
CgA	P10645	colorectal	female	2	2	1.08055	0.979239	1.19235	0.122997	0.52678
C1q	P02745	colorectal	female	2	2	0.927328	0.84248	1.02072	0.123307	0.527136
PNKP	Q96T60	colorectal	female	2	2	1.10904	0.972243	1.26507	0.123353	0.527136
tau	P10636	colorectal	female	2	2	0.906958	0.800999	1.02693	0.123395	0.527136
TAGL	Q01995	colorectal	female	2	2	1.10305	0.973639	1.24967	0.123463	0.527197
CENB2	Q15057	colorectal	female	2	2	1.06898	0.981963	1.16371	0.123606	0.527335
HMGCL	P35914	colorectal	female	2	2	1.13183	0.966757	1.3251	0.123648	0.527335
Met	P08581	colorectal	female	2	2	0.893377	0.773925	1.03127	0.123668	0.527335
C1s	P09871	colorectal	female	2	2	0.912083	0.811226	1.02548	0.123772	0.527466
Tropomyosin alpha-3 chain	P06753	colorectal	female	2	2	1.07409	0.980611	1.17647	0.12393	0.527816
F173A	Q9BQD7	colorectal	female	2	2	0.914995	0.817052	1.02468	0.124066	0.528021
MEP1A	Q16819	colorectal	female	2	2	1.12459	0.96826	1.30616	0.124147	0.528208
PLK-1	P53350	colorectal	female	2	2	0.899702	0.786283	1.02948	0.124212	0.528314
TCP-1-theta	P50990	colorectal	female	2	2	1.1275	0.967498	1.31397	0.124336	0.528541
CAMK2B	Q13554	colorectal	female	2	2	1.13655	0.965327	1.33814	0.124443	0.528573
HES1	Q14469	colorectal	female	2	2	1.09282	0.975818	1.22385	0.124468	0.528573
CD036	Q96KX1	colorectal	female	2	2	0.908156	0.803116	1.02693	0.124497	0.528573
GIIE	Q9NZK7	colorectal	female	2	2	0.925466	0.838356	1.02163	0.124609	0.52865
FJX1	Q86VR8	colorectal	female	2	2	0.90494	0.79659	1.02803	0.124746	0.52876
SLAF5	Q9UIB8	colorectal	female	2	2	0.906656	0.799975	1.02756	0.124967	0.528991
Neuropilin-2	O60462	colorectal	female	2	2	0.89286	0.772497	1.03198	0.125051	0.529178
CLC2L	P0C7M8	colorectal	female	2	2	0.919956	0.826902	1.02348	0.125184	0.529414
ApoL-II	Q9BQE5	colorectal	female	2	2	1.09013	0.976264	1.21729	0.125228	0.529441
NLGNY	Q8NFZ3	colorectal	female	2	2	0.914258	0.815228	1.02532	0.125392	0.529507
F151A	Q8WW52	colorectal	female	2	2	1.08936	0.976395	1.21539	0.12545	0.529507
ICT1	Q14197	colorectal	female	2	2	1.08096	0.978495	1.19416	0.125491	0.529517
KLRB1	Q12918	colorectal	female	2	2	0.917785	0.822373	1.02427	0.125562	0.529519
SAA	P0DJI8	colorectal	female	2	2	1.08871	0.976507	1.2138	0.125628	0.529519
AKTS1	Q96B36	colorectal	female	2	2	1.14914	0.961808	1.37295	0.125751	0.529768
BRD2	P25440	colorectal	female	2	2	0.910834	0.80818	1.02653	0.125812	0.529786
DBND2	Q9BQY9	colorectal	female	2	2	1.07833	0.979022	1.18771	0.126048	0.53015
UBP19	O94966	colorectal	female	2	2	1.10193	0.973018	1.24793	0.126243	0.53053
PSD1	A5PKW4	colorectal	female	2	2	1.08229	0.977944	1.19778	0.126313	0.530612
E41L1	Q9H4G0	colorectal	female	2	2	1.11935	0.968667	1.29348	0.126407	0.530752
EMAL2	O95834	colorectal	female	2	2	1.07576	0.979541	1.18143	0.126621	0.531131
HNRPR	O43390	colorectal	female	2	2	0.910503	0.807269	1.02694	0.126751	0.531224
SNX8	Q9Y5X2	colorectal	female	2	2	1.14228	0.962931	1.35503	0.126886	0.53141
NDUBB	Q9NX14	colorectal	female	2	2	1.07798	0.978899	1.18708	0.126909	0.53141
VCIP1	Q96JH7	colorectal	female	2	2	1.16467	0.957601	1.41652	0.126959	0.53141
SERA	O43175	colorectal	female	2	2	1.08023	0.978299	1.19277	0.126986	0.53141
PD-L2	Q9BQ51	colorectal	female	2	2	0.909399	0.804945	1.02741	0.127107	0.531497
TXD15	Q96J42	colorectal	female	2	2	0.924141	0.835026	1.02277	0.12729	0.531764
APEL	Q9ULZ1	colorectal	female	2	2	1.07669	0.979104	1.184	0.127428	0.532107
TMG1:Pro-form, ECD	O14668	colorectal	female	2	2	1.06276	0.982751	1.14929	0.127444	0.53214
Glyoxalase I	Q04760	colorectal	female	2	2	1.09855	0.973464	1.23971	0.127527	0.532302
CPNE1:VWFA	Q99829	colorectal	female	2	2	1.07135	0.980404	1.17073	0.12783	0.532928
RHPN2	Q8IUC4	colorectal	female	2	2	0.929662	0.846343	1.02118	0.127912	0.532928
C1D	Q13901	colorectal	female	2	2	1.05885	0.983677	1.13977	0.128024	0.532928
VAMP2	P63027	colorectal	female	2	2	0.909825	0.805556	1.02759	0.12808	0.532928
CRGA	P11844	colorectal	female	2	2	0.89713	0.78006	1.03177	0.128111	0.532928
TIMP-2	P16035	colorectal	female	2	2	0.90941	0.804677	1.02777	0.12823	0.533146
TEX30	Q5JUR7	colorectal	female	2	2	1.07005	0.980588	1.16768	0.128536	0.533714
AGO1	Q9UL18	colorectal	female	2	2	1.14078	0.962579	1.35197	0.128543	0.533714
KHDCL	Q5JSQ8	colorectal	female	2	2	1.07841	0.978359	1.18869	0.128623	0.533936
BACD1	Q8WZ19	colorectal	female	2	2	1.07868	0.978199	1.18949	0.12898	0.534504
ENOX2	Q16206	colorectal	female	2	2	0.919398	0.824847	1.02479	0.129077	0.534657
UBE2W	Q96B02	colorectal	female	2	2	1.08171	0.977357	1.19721	0.129145	0.534712
NSEP1	P67809	colorectal	female	2	2	1.09646	0.973419	1.23505	0.129435	0.535204
PBEF	P43490	colorectal	female	2	2	1.10606	0.97084	1.26011	0.129737	0.535718
AMPB	Q9H4A4	colorectal	female	2	2	0.905487	0.796346	1.02959	0.129764	0.535745
Ceruloplasmin	P00450	colorectal	female	2	2	1.07233	0.979662	1.17377	0.12993	0.535914
NPPL3	Q92617	colorectal	female	2	2	0.931453	0.849647	1.02113	0.130016	0.535964
Prostatic acid phosphatase	P15309	colorectal	female	2	2	0.885389	0.756302	1.03651	0.130026	0.535972
C1TC	P11586	colorectal	female	2	2	1.10195	0.9718	1.24952	0.130056	0.535998
ATE1	O95260	colorectal	female	2	2	1.14837	0.959945	1.37378	0.130303	0.536393
GLYM	P34897	colorectal	female	2	2	1.13394	0.963489	1.33455	0.130423	0.536414
NRX1A	Q9ULB1	colorectal	female	2	2	1.08591	0.975889	1.20834	0.130488	0.536433
P3IP1	Q96FE7	colorectal	female	2	2	0.911869	0.809094	1.0277	0.130499	0.536433
Soggy-1	Q9UK85	colorectal	female	2	2	1.07513	0.978761	1.18099	0.130552	0.536486
GRM1C	Q8IYS0	colorectal	female	2	2	0.908546	0.802318	1.02884	0.130583	0.536549
PLD5	Q8N7P1	colorectal	female	2	2	0.886494	0.758243	1.03644	0.130765	0.536869
NGRN	Q9NPE2	colorectal	female	2	2	0.88487	0.755009	1.03707	0.130919	0.537124
NXT2	Q9NPJ8	colorectal	female	2	2	0.886318	0.757796	1.03664	0.131096	0.537491
CUL3	Q13618	colorectal	female	2	2	1.09787	0.972544	1.23934	0.131098	0.537491
LAG-1	Q8NHW4	colorectal	female	2	2	0.922184	0.830101	1.02448	0.13122	0.53758
LRP6	O75581	colorectal	female	2	2	0.901633	0.78814	1.03147	0.131411	0.537858
PRKRA	O75569	colorectal	female	2	2	1.10328	0.970999	1.25359	0.131466	0.537858
ALT	P24298	colorectal	female	2	2	1.08866	0.974823	1.21578	0.131697	0.538098
annexin I	P04083	colorectal	female	2	2	1.10167	0.971295	1.24955	0.131874	0.538401
MCF2L	O15068	colorectal	female	2	2	1.09914	0.971941	1.24298	0.131963	0.538535
Galectin-3	P17931	colorectal	female	2	2	0.917011	0.819246	1.02644	0.132017	0.538575
ZWILC	Q9H900	colorectal	female	2	2	1.08272	0.976323	1.20071	0.132088	0.538606
Kallikrein 11	Q9UBX7	colorectal	female	2	2	1.09462	0.973103	1.23131	0.132111	0.538641
NACA	Q13765	colorectal	female	2	2	1.13281	0.963058	1.33248	0.13219	0.538715
C3adesArg	P01024	colorectal	female	2	2	1.09632	0.972624	1.23574	0.132192	0.538715
COASY	Q13057	colorectal	female	2	2	1.07763	0.977656	1.18783	0.132305	0.538943
IL-17 sR	Q96F46	colorectal	female	2	2	0.924549	0.834742	1.02402	0.132398	0.539043
Cyclophilin A	P62937	colorectal	female	2	2	1.15732	0.956709	1.4	0.132502	0.539187
FREM2	Q5SZK8	colorectal	female	2	2	1.07547	0.978172	1.18245	0.132628	0.539212
TCL1B	O95988	colorectal	female	2	2	1.08036	0.976815	1.19487	0.132679	0.53929
TB22B	Q9NU19	colorectal	female	2	2	0.922007	0.829388	1.02497	0.132741	0.53941
COQ7	Q99807	colorectal	female	2	2	0.90038	0.78524	1.0324	0.132792	0.539464
INT3	Q68E01	colorectal	female	2	2	0.90184	0.788168	1.03191	0.132828	0.539464
PDE1B	Q01064	colorectal	female	2	2	0.908569	0.801774	1.02959	0.132864	0.539464
BTC	P35070	colorectal	female	2	2	1.08147	0.976455	1.19778	0.132891	0.539479
THTM	P25325	colorectal	female	2	2	0.925558	0.836713	1.02384	0.132984	0.539681
GPNMB:ECD	Q14956	colorectal	female	2	2	0.909054	0.802698	1.0295	0.13311	0.539939
CDKA2	O75956	colorectal	female	2	2	0.90753	0.799541	1.0301	0.133328	0.54037
MR1L1	Q96HT8	colorectal	female	2	2	0.908241	0.800981	1.02986	0.133347	0.540381
PKHF2	Q9H8W4	colorectal	female	2	2	1.14756	0.958775	1.37351	0.133385	0.540437
TXND9	O14530	colorectal	female	2	2	0.917998	0.820915	1.02656	0.133539	0.540627
PTPA	Q15257	colorectal	female	2	2	1.1467	0.958912	1.37126	0.133571	0.540627
PEAR1:ECD	Q5VY43	colorectal	female	2	2	0.911468	0.8075	1.02882	0.133579	0.540627
HTAI2	Q9BUP3	colorectal	female	2	2	0.926637	0.838834	1.02363	0.133582	0.540627
PHOP1	Q8TCT1	colorectal	female	2	2	0.908787	0.802025	1.02976	0.133605	0.540627
SKP2	Q13309	colorectal	female	2	2	0.911911	0.808377	1.02871	0.133696	0.540683
SMAD2	Q15796	colorectal	female	2	2	1.0645	0.980986	1.15512	0.13376	0.540723
FBLI1	Q8WUP2	colorectal	female	2	2	1.08272	0.975882	1.20125	0.133773	0.540723
CAR17	Q5XLA6	colorectal	female	2	2	1.06413	0.981059	1.15424	0.133913	0.540799
RTKN	Q9BST9	colorectal	female	2	2	0.901295	0.786631	1.03267	0.134424	0.541679
calgranulin B	P06702	colorectal	female	2	2	1.06961	0.979383	1.16814	0.13449	0.541701
BMI-1	P35226	colorectal	female	2	2	0.907484	0.799111	1.03055	0.134619	0.541701
PIM2	Q9P1W9	colorectal	female	2	2	0.907168	0.798452	1.03069	0.134687	0.541924
TS101	Q99816	colorectal	female	2	2	1.17471	0.951226	1.45071	0.134773	0.542128
NLTP:isoform 6	P22307	colorectal	female	2	2	1.13175	0.962129	1.33127	0.135191	0.542859
CD3-zeta	P20963	colorectal	female	2	2	1.07867	0.976641	1.19136	0.135242	0.542876
RDH16	O75452	colorectal	female	2	2	1.06749	0.979797	1.16304	0.135352	0.542963
PAX3	P23760	colorectal	female	2	2	0.90326	0.79033	1.03233	0.135417	0.542963
ADH1B	P00325	colorectal	female	2	2	1.08763	0.974041	1.21446	0.135542	0.543181
FN1.3	P02751	colorectal	female	2	2	1.08456	0.974899	1.20655	0.13556	0.543216
RAB7B	Q96AH8	colorectal	female	2	2	0.917753	0.81992	1.02726	0.135613	0.54326
IGFBP-3	P17936	colorectal	female	2	2	1.10844	0.968193	1.26899	0.135798	0.543499
CLC4A	Q9UMR7	colorectal	female	2	2	1.0618	0.981321	1.14887	0.13594	0.543652
TPPP3	Q9BW30	colorectal	female	2	2	0.900508	0.784588	1.03355	0.136081	0.543854
P210L	Q5VU65	colorectal	female	2	2	1.08002	0.976036	1.19509	0.136128	0.543874
KS6A6	Q9UK32	colorectal	female	2	2	1.13325	0.96131	1.33594	0.136232	0.543971
LTBP4	Q8N2S1	colorectal	female	2	2	0.898741	0.780964	1.03428	0.13631	0.543971
SMD3	P62318	colorectal	female	2	2	1.07517	0.977374	1.18274	0.136331	0.543971
STAT6	P42226	colorectal	female	2	2	1.1357	0.960567	1.34277	0.136446	0.54405
bFGF-R	P11362	colorectal	female	2	2	0.918822	0.821903	1.02717	0.136586	0.544234
SRSF6	Q13247	colorectal	female	2	2	1.06502	0.980242	1.15712	0.136638	0.5443
CD27	P26842	colorectal	female	2	2	1.07973	0.975988	1.1945	0.136646	0.5443
CH3L2	Q15782	colorectal	female	2	2	1.10233	0.969507	1.25334	0.136957	0.544691
gp130, soluble	P40189	colorectal	female	2	2	0.932297	0.850021	1.02254	0.136961	0.544691
IFN-lambda 2	Q8IZJ0	colorectal	female	2	2	0.924423	0.833422	1.02536	0.137197	0.545057
Fibrinogen g-chain dimer	P02679	colorectal	female	2	2	1.10754	0.967945	1.26727	0.137283	0.545243
RPAIN	Q86UA6	colorectal	female	2	2	1.07719	0.976535	1.18821	0.137398	0.545338
MLP3B	Q9GZQ8	colorectal	female	2	2	1.1506	0.956174	1.38455	0.137434	0.545342
WNK3	Q9BYP7	colorectal	female	2	2	1.14125	0.958638	1.35866	0.137504	0.545409
HXA11	P31270	colorectal	female	2	2	1.08882	0.973136	1.21826	0.13759	0.545548
NAGPA	Q9UK23	colorectal	female	2	2	0.908279	0.799956	1.03127	0.137606	0.545571
CB068	Q2NKX9	colorectal	female	2	2	1.06938	0.978723	1.16843	0.137776	0.545797
ASIC4	Q96FT7	colorectal	female	2	2	1.07284	0.977697	1.17725	0.137823	0.545797
S6A16	Q9GZN6	colorectal	female	2	2	0.90983	0.803061	1.0308	0.13788	0.545797
GCP-2	P80162	colorectal	female	2	2	0.904467	0.791909	1.03302	0.138654	0.546363
Cytochrome c	P99999	colorectal	female	2	2	0.871299	0.725997	1.04568	0.13885	0.546508
MPP5	Q8N3R9	colorectal	female	2	2	0.900771	0.784335	1.03449	0.13893	0.546539
ZC3H8	Q8N5P1	colorectal	female	2	2	1.08156	0.974878	1.19992	0.138935	0.546539
LFA-1 beta-2	P05107	colorectal	female	2	2	1.07122	0.977922	1.17341	0.138942	0.546539
CYH4	Q9UIA0	colorectal	female	2	2	1.07468	0.976896	1.18225	0.138951	0.546539
HSP 70	P0DMV8	colorectal	female	2	2	1.09471	0.970967	1.23423	0.139258	0.546838
UNC5B	Q8IZJ1	colorectal	female	2	2	0.897476	0.777551	1.0359	0.139393	0.546909
SETD3	Q86TU7	colorectal	female	2	2	1.13919	0.958341	1.35417	0.139536	0.546915
PPR27	Q86WC6	colorectal	female	2	2	1.07569	0.976443	1.18504	0.139592	0.546915
41	P11171	colorectal	female	2	2	1.12648	0.961826	1.31932	0.139619	0.546915
Azurocidin	P20160	colorectal	female	2	2	1.07766	0.975854	1.19008	0.139625	0.546915
Nidogen	P14543	colorectal	female	2	2	1.08998	0.972207	1.22201	0.139725	0.546915
DCNL5	Q9BTE7	colorectal	female	2	2	1.08643	0.973244	1.21278	0.139726	0.546915
SPA11	Q86U17	colorectal	female	2	2	1.11372	0.965368	1.28486	0.139754	0.546964
IGDC3:ECD	Q8IVU1	colorectal	female	2	2	0.894399	0.771237	1.03723	0.139833	0.547051
AREG	P15514	colorectal	female	2	2	1.10151	0.968635	1.25261	0.14046	0.547359
IFN21	P01568	colorectal	female	2	2	0.914476	0.811948	1.02995	0.140603	0.547421
RGS1	Q08116	colorectal	female	2	2	1.07441	0.976586	1.18202	0.140613	0.547421
PELI2	Q9HAT8	colorectal	female	2	2	0.923787	0.831303	1.02656	0.140771	0.547421
MYP2	P02689	colorectal	female	2	2	0.904689	0.791792	1.03368	0.140794	0.547421
RBM40	Q96LT9	colorectal	female	2	2	0.917875	0.818934	1.02877	0.140871	0.547491
CLD1	O95832	colorectal	female	2	2	1.07062	0.977658	1.17241	0.140915	0.547491
HCG	P01215	colorectal	female	2	2	0.8963	0.774711	1.03697	0.141058	0.547612
NR1D1	P20393	colorectal	female	2	2	0.921458	0.826353	1.02751	0.141103	0.547612
CETN2	P41208	colorectal	female	2	2	1.07738	0.975535	1.18987	0.141267	0.547714
TR:ECD	P02786	colorectal	female	2	2	0.919636	0.82249	1.02826	0.14135	0.547847
UB2R1	P49427	colorectal	female	2	2	1.068	0.978344	1.16587	0.141413	0.547947
CSDE1	O75534	colorectal	female	2	2	0.923444	0.830427	1.02688	0.141486	0.548075
Endothelin 3	P14138	colorectal	female	2	2	1.08203	0.974082	1.20193	0.141496	0.548075
PTN9	P43378	colorectal	female	2	2	0.923014	0.82952	1.02705	0.14151	0.548101
Factor H	P08603	colorectal	female	2	2	1.09092	0.971373	1.22517	0.141701	0.548193
NEUG	Q92686	colorectal	female	2	2	1.12916	0.960257	1.32777	0.141725	0.548193
HGD	Q93099	colorectal	female	2	2	1.09141	0.971199	1.2265	0.141794	0.54822
HSP76	P17066	colorectal	female	2	2	1.09095	0.971281	1.22536	0.141993	0.548608
GNA1	Q96EK6	colorectal	female	2	2	1.15103	0.954003	1.38875	0.141999	0.548608
TCP11	Q8WWU5	colorectal	female	2	2	0.922117	0.827528	1.02752	0.142001	0.548608
UST	Q9Y2C2	colorectal	female	2	2	0.880004	0.741945	1.04375	0.142069	0.548633
CYTF	O76096	colorectal	female	2	2	1.09005	0.971498	1.22306	0.142179	0.548875
PCDA4	Q9UN74	colorectal	female	2	2	0.934006	0.852618	1.02316	0.142183	0.548875
S100A6	P06703	colorectal	female	2	2	1.12249	0.961894	1.30991	0.142432	0.548949
ACES	P22303	colorectal	female	2	2	0.916809	0.816342	1.02964	0.142452	0.548949
ASM3A	Q92484	colorectal	female	2	2	0.915928	0.814482	1.03001	0.142573	0.549153
ARHGA	O15013	colorectal	female	2	2	1.07526	0.975861	1.18479	0.142583	0.54916
RCAN2	Q14206	colorectal	female	2	2	0.921795	0.826711	1.02781	0.142634	0.549328
Tissue transglutaminase	P21980	colorectal	female	2	2	1.09072	0.971143	1.22501	0.142726	0.549451
P34	Q6PD74	colorectal	female	2	2	0.911736	0.805699	1.03173	0.142972	0.549712
Apo A-V	Q6Q788	colorectal	female	2	2	1.09488	0.969798	1.2361	0.143057	0.549834
C1QC	P02747	colorectal	female	2	2	0.924207	0.83167	1.02704	0.143119	0.5499
Pseudocholinesterase	P06276	colorectal	female	2	2	0.924051	0.831312	1.02713	0.143246	0.550065
UBE4A	Q14139	colorectal	female	2	2	0.92059	0.824025	1.02847	0.143347	0.550159
RL30	P62888	colorectal	female	2	2	1.1035	0.967121	1.25912	0.143396	0.550252
IDI1	Q13907	colorectal	female	2	2	1.11541	0.963598	1.29115	0.14341	0.55029
ELK1	P19419	colorectal	female	2	2	0.903366	0.788372	1.03513	0.143495	0.550309
SPCS1	Q9Y6A9	colorectal	female	2	2	1.06539	0.978668	1.1598	0.143683	0.550421
14-3-3 protein beta/alpha	P31946	colorectal	female	2	2	1.15766	0.951336	1.40872	0.14379	0.550692
KGUA	Q16774	colorectal	female	2	2	1.12821	0.959712	1.32629	0.143825	0.550745
C4b-binding protein beta chain	P20851	colorectal	female	2	2	0.921174	0.82513	1.0284	0.143876	0.55075
STAT1	P42224	colorectal	female	2	2	1.13346	0.958139	1.34085	0.143965	0.550757
MTHFSD	Q2M296	colorectal	female	2	2	1.08585	0.972213	1.21278	0.144196	0.551017
F229A	H3BQW9	colorectal	female	2	2	0.900821	0.782956	1.03643	0.144333	0.551204
HSDL2	Q6YN16	colorectal	female	2	2	1.07821	0.974503	1.19296	0.144453	0.551207
CRLD2	Q9H0B8	colorectal	female	2	2	1.10565	0.966108	1.26534	0.144555	0.551258
MRF	Q9Y2G1	colorectal	female	2	2	1.06338	0.979122	1.15489	0.144558	0.551258
PTRF	Q6NZI2	colorectal	female	2	2	1.14098	0.955728	1.36213	0.144561	0.551258
PNP	P00491	colorectal	female	2	2	1.14015	0.955945	1.35985	0.144612	0.551352
Esterase D	P10768	colorectal	female	2	2	1.08414	0.972599	1.20846	0.144731	0.55145
CSN7B	Q9H9Q2	colorectal	female	2	2	1.07839	0.974375	1.1935	0.144749	0.55145
ARHG2	Q92974	colorectal	female	2	2	1.06098	0.979846	1.14882	0.144751	0.55145
CPZIP	Q6JBY9	colorectal	female	2	2	1.09649	0.968803	1.24102	0.144774	0.55145
Proteasome subunit alpha type 5	P28066	colorectal	female	2	2	1.09473	0.969326	1.23636	0.144818	0.55145
KI2L3	P43628	colorectal	female	2	2	0.916751	0.815631	1.03041	0.144942	0.55145
AKA7A	O43687	colorectal	female	2	2	1.07334	0.975894	1.18051	0.144995	0.551529
GITR	Q9Y5U5	colorectal	female	2	2	0.904676	0.790626	1.03518	0.145087	0.551529
UB2E3	Q969T4	colorectal	female	2	2	1.10841	0.9651	1.273	0.145096	0.551529
PROL1	Q99935	colorectal	female	2	2	0.915207	0.812323	1.03112	0.145316	0.551649
IL-17/ IL-17F	Q16552	colorectal	female	2	2	1.08647	0.971715	1.21478	0.145348	0.551649
ERAB	Q99714	colorectal	female	2	2	1.13897	0.955969	1.35701	0.145369	0.551681
PHOP2	Q8TCD6	colorectal	female	2	2	0.92047	0.823311	1.02909	0.145375	0.551681
HMGN3	Q15651	colorectal	female	2	2	0.898354	0.777625	1.03783	0.145463	0.551742
S100A12	P80511	colorectal	female	2	2	1.08751	0.971355	1.21756	0.145483	0.551742
WNT3A	P56704	colorectal	female	2	2	1.07467	0.975334	1.18411	0.145604	0.55186
SSRB	P43308	colorectal	female	2	2	1.05682	0.980977	1.13853	0.145809	0.552105
IL-9	P15248	colorectal	female	2	2	0.86675	0.714772	1.05104	0.145988	0.552336
CASC4	Q6P4E1	colorectal	female	2	2	0.90298	0.786859	1.03624	0.146189	0.552511
MLP3A	Q9H492	colorectal	female	2	2	0.894478	0.769544	1.0397	0.146277	0.552608
PPAC	P24666	colorectal	female	2	2	1.09602	0.968468	1.24038	0.146382	0.552662
KAISO	Q86T24	colorectal	female	2	2	0.908164	0.797426	1.03428	0.146517	0.55304
MAEA	Q7L5Y9	colorectal	female	2	2	0.908459	0.797942	1.03428	0.146885	0.553496
XPF	Q92889	colorectal	female	2	2	0.901052	0.782722	1.03727	0.146906	0.553519
COX7R	O14548	colorectal	female	2	2	0.925278	0.833097	1.02766	0.146943	0.553562
pyruvate carboxylase	P11498	colorectal	female	2	2	1.07036	0.976386	1.17339	0.14698	0.55363
SETMR	Q53H47	colorectal	female	2	2	0.915951	0.813457	1.03136	0.147059	0.553684
EKI2	Q9NVF9	colorectal	female	2	2	1.09109	0.969798	1.22756	0.147081	0.5537
CLC4D	Q8WXI8	colorectal	female	2	2	1.06692	0.97744	1.16459	0.147231	0.553941
RU2A	P09661	colorectal	female	2	2	1.09133	0.969658	1.22827	0.147315	0.554096
SEM6B	Q9H3T3	colorectal	female	2	2	0.908365	0.797606	1.0345	0.147432	0.554233
STAU2	Q9NUL3	colorectal	female	2	2	1.06409	0.9783	1.15741	0.147491	0.554246
VILL	O15195	colorectal	female	2	2	0.893184	0.766574	1.04071	0.147513	0.554246
LTOR3	Q9UHA4	colorectal	female	2	2	1.06387	0.978355	1.15687	0.147573	0.554342
PPID	Q08752	colorectal	female	2	2	1.14356	0.95356	1.37142	0.147893	0.554659
HPRT	P00492	colorectal	female	2	2	1.11797	0.961199	1.30031	0.14801	0.554772
phosphoglycerate kinase 1	P00558	colorectal	female	2	2	1.10092	0.966455	1.25408	0.148015	0.554772
DJB14:LD	Q8TBM8	colorectal	female	2	2	1.07355	0.975073	1.18198	0.148247	0.555029
IL-11	P20809	colorectal	female	2	2	1.05189	0.982102	1.12664	0.148648	0.55533
TLDC2	A0PJX2	colorectal	female	2	2	0.88688	0.753522	1.04384	0.148766	0.555562
PPAR gamma	P37231	colorectal	female	2	2	1.06114	0.978999	1.15018	0.148833	0.555642
VITRN	Q6UXI7	colorectal	female	2	2	0.911169	0.80302	1.03388	0.149006	0.555801
Hat1	O14929	colorectal	female	2	2	0.920518	0.822558	1.03014	0.149126	0.555891
PEDF	P36955	colorectal	female	2	2	1.08766	0.970206	1.21934	0.149528	0.55643
TRUA	Q9Y606	colorectal	female	2	2	0.904671	0.789423	1.03674	0.149601	0.556447
Ephrin-A2	O43921	colorectal	female	2	2	0.927633	0.837511	1.02745	0.149703	0.556529
N-terminal pro-BNP	P16860	colorectal	female	2	2	0.922394	0.826387	1.02956	0.149711	0.556529
PADI4	Q9UM07	colorectal	female	2	2	1.09969	0.966259	1.25155	0.149899	0.556596
kallikrein 8	O60259	colorectal	female	2	2	0.913351	0.80732	1.03331	0.14999	0.556656
DCNL1	Q96GG9	colorectal	female	2	2	1.06868	0.976271	1.16985	0.149996	0.556656
TPP2	P29144	colorectal	female	2	2	1.08857	0.96974	1.22196	0.150164	0.556867
kallikrein 12	Q9UKR0	colorectal	female	2	2	1.08277	0.971583	1.20669	0.150292	0.557032
LIRB5	O75023	colorectal	female	2	2	0.923069	0.827666	1.02947	0.150381	0.557117
ZAP70	P43403	colorectal	female	2	2	1.08021	0.972368	1.20001	0.150498	0.557216
SG11A	Q6PDA7	colorectal	female	2	2	1.0841	0.971068	1.21029	0.150607	0.557356
ARFP1	P53367	colorectal	female	2	2	1.13208	0.955899	1.34073	0.150614	0.557364
Oxidized PARK7	Q99497	colorectal	female	2	2	1.08792	0.96976	1.22047	0.150864	0.557631
Maspin	P36952	colorectal	female	2	2	0.89447	0.768191	1.04151	0.15094	0.55772
granzyme A	P12544	colorectal	female	2	2	0.913606	0.807558	1.03358	0.1512	0.558085
PRS6A	P17980	colorectal	female	2	2	1.10953	0.962573	1.27892	0.151638	0.558311
NAA50	Q9GZZ1	colorectal	female	2	2	1.14917	0.950053	1.39001	0.15209	0.559257
EF-1-alpha-1	P68104	colorectal	female	2	2	1.14373	0.951712	1.37449	0.152096	0.55926
PESC	O00541	colorectal	female	2	2	0.930888	0.843972	1.02675	0.152138	0.559275
LIPK	Q5VXJ0	colorectal	female	2	2	0.863605	0.706538	1.05559	0.152217	0.559375
SHKB1	Q8TBC3	colorectal	female	2	2	0.926963	0.835529	1.0284	0.152318	0.559495
CLUA1	Q96AJ1	colorectal	female	2	2	0.908486	0.796602	1.03608	0.152342	0.559537
MIG	Q07325	colorectal	female	2	2	0.910172	0.799957	1.03557	0.152946	0.560585
RET7	Q96R05	colorectal	female	2	2	1.0767	0.972918	1.19156	0.152985	0.560585
LRP1B	Q9NZR2	colorectal	female	2	2	1.07945	0.971984	1.1988	0.153039	0.560636
SYK	Q15046	colorectal	female	2	2	1.12726	0.95635	1.32871	0.153307	0.56086
RS4X	P62701	colorectal	female	2	2	1.11386	0.960596	1.29159	0.153376	0.56088
CABL2	Q9BTV7	colorectal	female	2	2	0.881902	0.742127	1.048	0.153459	0.560953
Macrophage scavenger receptor:ECD	P21757	colorectal	female	2	2	0.92956	0.840838	1.02764	0.15353	0.560987
NEUREGULIN-1	Q02297	colorectal	female	2	2	0.915172	0.810244	1.03369	0.153667	0.561098
KREM1	Q96MU8	colorectal	female	2	2	0.913319	0.806294	1.03455	0.15392	0.561547
CDN2C	P42773	colorectal	female	2	2	1.07158	0.974431	1.17841	0.153932	0.561559
HSP 27	P04792	colorectal	female	2	2	1.11234	0.960883	1.28768	0.153969	0.561617
TCAL8	Q8IYN2	colorectal	female	2	2	1.08652	0.969317	1.21789	0.154204	0.561775
I5P2	P32019	colorectal	female	2	2	1.13571	0.953329	1.35299	0.154205	0.561775
Alcadein alpha-1	O94985	colorectal	female	2	2	0.916312	0.812469	1.03343	0.154399	0.561807
TCP4	P53999	colorectal	female	2	2	1.08842	0.968607	1.22306	0.15447	0.561913
MIP-3b	Q99731	colorectal	female	2	2	0.910338	0.799874	1.03606	0.154658	0.562055
KAD2	P54819	colorectal	female	2	2	1.12951	0.955066	1.33581	0.154788	0.562156
ISK6	Q6UWN8	colorectal	female	2	2	0.920894	0.822026	1.03165	0.154971	0.562358
AP4AT	Q96N21	colorectal	female	2	2	0.925927	0.832737	1.02954	0.15503	0.562358
PIAS4	Q8N2W9	colorectal	female	2	2	1.07886	0.97167	1.19787	0.155121	0.562449
Serpin B1	P30740	colorectal	female	2	2	1.09475	0.966229	1.24037	0.155374	0.562865
OTUD5	Q96G74	colorectal	female	2	2	1.07944	0.971407	1.19948	0.155386	0.562877
MMP-10	P09238	colorectal	female	2	2	0.910174	0.799254	1.03649	0.15576	0.563272
FA49B	Q9NUQ9	colorectal	female	2	2	1.09547	0.96582	1.24253	0.155947	0.56352
WNK1	Q9H4A3	colorectal	female	2	2	1.09813	0.964904	1.24975	0.15603	0.56364
RELT	Q969Z4	colorectal	female	2	2	1.07319	0.973397	1.18321	0.156051	0.563646
NDST1	P52848	colorectal	female	2	2	0.92719	0.835205	1.02931	0.156161	0.563687
MRCKA	Q5VT25	colorectal	female	2	2	1.09322	0.966472	1.2366	0.156316	0.563805
RECQ1	P46063	colorectal	female	2	2	1.09946	0.964274	1.25359	0.156635	0.564121
MMP-12	P39900	colorectal	female	2	2	0.924222	0.828701	1.03075	0.156844	0.564335
Rho-GDI beta	P52566	colorectal	female	2	2	1.14228	0.950137	1.37327	0.156884	0.56444
FA45A	Q8TCE6	colorectal	female	2	2	1.10699	0.961668	1.27427	0.156893	0.564459
ELK4	P28324	colorectal	female	2	2	1.07466	0.97265	1.18736	0.157074	0.564761
PCI	P05154	colorectal	female	2	2	1.06934	0.974475	1.17344	0.157231	0.565037
CB032	Q96F85	colorectal	female	2	2	1.08998	0.967293	1.22823	0.157316	0.565162
Activated Protein C	P04070	colorectal	female	2	2	1.08744	0.968131	1.22146	0.157432	0.565274
D-dimer	P02671	colorectal	female	2	2	1.0947	0.965623	1.24103	0.157512	0.565486
Galectin-7	P47929	colorectal	female	2	2	1.06687	0.975278	1.16705	0.157556	0.565567
VATC1	P21283	colorectal	female	2	2	1.11886	0.957489	1.30742	0.157568	0.565596
NALP4	Q96MN2	colorectal	female	2	2	1.0597	0.977768	1.1485	0.157847	0.56587
ERP27	Q96DN0	colorectal	female	2	2	0.928796	0.8383	1.02906	0.157879	0.56587
THSD1	Q9NS62	colorectal	female	2	2	0.901477	0.780466	1.04125	0.158441	0.566664
APBB2:PID 1	Q92870	colorectal	female	2	2	0.928458	0.837438	1.02937	0.15852	0.566753
FRDA	Q16595	colorectal	female	2	2	0.904811	0.787352	1.03979	0.158557	0.566753
HSP 70		colorectal	female	2	2	1.07098	0.973571	1.17813	0.158709	0.566895
PACAP-38	P18509	colorectal	female	2	2	1.06563	0.975457	1.16415	0.158795	0.56699
ODP2	P10515	colorectal	female	2	2	1.10975	0.960041	1.28281	0.159003	0.567371
SAP3	P17900	colorectal	female	2	2	0.923596	0.826886	1.03162	0.159021	0.56739
MAGIX	Q9H6Y5	colorectal	female	2	2	1.06035	0.977264	1.15051	0.159256	0.567622
CD226	Q15762	colorectal	female	2	2	1.09095	0.966389	1.23157	0.159348	0.567693
SSX4	O60224	colorectal	female	2	2	0.906962	0.791627	1.0391	0.159352	0.567693
CA115	Q9H7X2	colorectal	female	2	2	0.922134	0.82368	1.03236	0.159368	0.567721
IF4A2	Q14240	colorectal	female	2	2	1.0954	0.96483	1.24363	0.159407	0.567743
Survivin	O15392	colorectal	female	2	2	1.07141	0.973238	1.17948	0.159511	0.56792
PHF6	Q8IWS0	colorectal	female	2	2	0.893025	0.762753	1.04555	0.159625	0.568122
IL-18 BPa	O95998	colorectal	female	2	2	0.907058	0.791728	1.03919	0.159739	0.568436
RS25	P62851	colorectal	female	2	2	1.11841	0.956828	1.30728	0.15983	0.568536
MUTED	Q8TDH9	colorectal	female	2	2	1.0818	0.969465	1.20715	0.159848	0.568536
Nephronectin	Q6UXI9	colorectal	female	2	2	1.07844	0.970639	1.19821	0.159917	0.568579
BAI1	O14514	colorectal	female	2	2	0.906433	0.790278	1.03966	0.160298	0.569048
TXLNA	P40222	colorectal	female	2	2	1.0741	0.972055	1.18685	0.160479	0.569167
HNRPQ	O60506	colorectal	female	2	2	1.0759	0.971374	1.19168	0.160617	0.569205
HINT2	Q9BX68	colorectal	female	2	2	1.10899	0.95969	1.28153	0.160836	0.56955
KSYK:SH2, 1 and 2	P43405	colorectal	female	2	2	1.10072	0.962522	1.25875	0.16094	0.569553
MZT2A	Q6P582	colorectal	female	2	2	1.05075	0.980487	1.12605	0.160942	0.569553
COLEC12	Q5KU26	colorectal	female	2	2	0.915309	0.808662	1.03602	0.161488	0.570311
DnaJ homolog	Q96DA6	colorectal	female	2	2	1.06239	0.976081	1.15634	0.161523	0.570321
BGAT	P16442	colorectal	female	2	2	1.07506	0.971391	1.18979	0.161835	0.57075
RWDD4	Q6NW29	colorectal	female	2	2	1.14511	0.946872	1.38485	0.162385	0.570911
TRAIL R2:ECD	O14763	colorectal	female	2	2	1.07699	0.970549	1.1951	0.162437	0.570945
RIPL2	Q969X0	colorectal	female	2	2	1.13978	0.948534	1.36958	0.162675	0.571085
Protein C	P04070	colorectal	female	2	2	1.0868	0.966856	1.22162	0.162998	0.571573
GOT2	P00505	colorectal	female	2	2	1.11041	0.958472	1.28643	0.163019	0.571591
ITIH3	Q06033	colorectal	female	2	2	1.07682	0.970468	1.19482	0.16303	0.571591
GGA1	Q9UJY5	colorectal	female	2	2	1.14655	0.946081	1.38949	0.163109	0.571591
H2B3B	Q8N257	colorectal	female	2	2	1.09599	0.963526	1.24667	0.16313	0.571591
SPT33	Q96N06	colorectal	female	2	2	1.0755	0.970917	1.19135	0.163166	0.571654
CD8B	P10966	colorectal	female	2	2	1.05586	0.978172	1.13972	0.163328	0.571835
K1467:C-term	A2RU67	colorectal	female	2	2	0.913171	0.803679	1.03758	0.163359	0.571848
MAPK14	Q16539	colorectal	female	2	2	1.14125	0.947749	1.37425	0.163375	0.571848
CLC2D	Q9UHP7	colorectal	female	2	2	1.07241	0.972002	1.18319	0.163383	0.571848
CTBP1	Q13363	colorectal	female	2	2	1.09689	0.963054	1.24932	0.163643	0.572068
NFH	P12036	colorectal	female	2	2	1.0606	0.976298	1.15218	0.163831	0.572318
GFRa-3	O60609	colorectal	female	2	2	1.07782	0.9699	1.19774	0.163868	0.572333
METRL	Q641Q3	colorectal	female	2	2	0.92125	0.820773	1.03403	0.163897	0.572388
Ephrin-A2	O43921	colorectal	female	2	2	0.911658	0.800331	1.03847	0.163959	0.572388
DHYS	P49366	colorectal	female	2	2	0.93156	0.843018	1.0294	0.164143	0.572525
LCMT1	Q9UIC8	colorectal	female	2	2	1.0529	0.979135	1.13223	0.164218	0.572644
PARP:BRCT domain	P09874	colorectal	female	2	2	1.09116	0.964941	1.2339	0.164235	0.572644
IL-2 sRg	P31785	colorectal	female	2	2	1.13024	0.951117	1.34309	0.164325	0.57278
PATE4	P0C8F1	colorectal	female	2	2	0.916264	0.81	1.03647	0.164396	0.572873
WDR48	Q8TAF3	colorectal	female	2	2	1.13137	0.950688	1.34638	0.164428	0.572913
EGF:CD	P01133	colorectal	female	2	2	0.922461	0.823234	1.03365	0.164526	0.572987
B3GN2	Q9NY97	colorectal	female	2	2	0.915388	0.808085	1.03694	0.164608	0.573185
Keratin-1	P04264	colorectal	female	2	2	1.09289	0.96417	1.2388	0.16475	0.573336
ERBB2	P04626	colorectal	female	2	2	0.915052	0.807299	1.03719	0.164907	0.573673
CD69	Q07108	colorectal	female	2	2	0.906383	0.788953	1.04129	0.165011	0.573738
HEBP1	Q9NRV9	colorectal	female	2	2	1.10769	0.958721	1.2798	0.165168	0.573876
KDF1	Q8NAX2	colorectal	female	2	2	0.914132	0.805276	1.0377	0.165184	0.573876
Noggin	Q13253	colorectal	female	2	2	0.908935	0.794275	1.04015	0.165188	0.573876
MK11	Q15759	colorectal	female	2	2	1.07369	0.971107	1.18711	0.165218	0.573937
MIC-1	Q99988	colorectal	female	2	2	1.10636	0.959168	1.27613	0.165255	0.573937
FUBP1	Q96AE4	colorectal	female	2	2	1.09015	0.965004	1.23152	0.165328	0.574021
UNC5H4	Q6UXZ4	colorectal	female	2	2	0.905298	0.78653	1.042	0.165575	0.574368
DUS10	Q9Y6W6	colorectal	female	2	2	0.904278	0.784298	1.04261	0.165929	0.574698
CDSN	Q15517	colorectal	female	2	2	0.913061	0.802812	1.03845	0.165961	0.574711
IRF8	Q02556	colorectal	female	2	2	1.0683	0.972961	1.17298	0.165974	0.574711
SPXN3	Q5MJ09	colorectal	female	2	2	0.904148	0.783982	1.04273	0.166098	0.574903
Keratin 19	P08727	colorectal	female	2	2	1.08123	0.968035	1.20767	0.166296	0.574938
EXOS8	Q96B26	colorectal	female	2	2	1.07545	0.97016	1.19217	0.166449	0.575186
CAN9	O14815	colorectal	female	2	2	1.0737	0.970804	1.1875	0.166518	0.575196
IFNL4	K9M1U5	colorectal	female	2	2	1.08132	0.967947	1.20796	0.166526	0.575196
Fructosamine-3-kinase	Q9H479	colorectal	female	2	2	1.12074	0.953606	1.31718	0.16653	0.575196
MUC1:region 3	P15941	colorectal	female	2	2	0.936342	0.853019	1.0278	0.166599	0.575221
PACN1	Q9BY11	colorectal	female	2	2	1.11853	0.954289	1.31105	0.166816	0.575409
PDGF-CC	Q9NRA1	colorectal	female	2	2	0.923678	0.825345	1.03373	0.166857	0.575435
CCD89	Q8N998	colorectal	female	2	2	0.879992	0.734002	1.05502	0.167187	0.575686
PURA1	Q8N142	colorectal	female	2	2	1.08377	0.966767	1.21494	0.167544	0.575965
SCAND1	P57086	colorectal	female	2	2	1.06495	0.973907	1.16451	0.167544	0.575965
PRDM4	Q9UKN5	colorectal	female	2	2	1.07043	0.971801	1.17906	0.1676	0.576038
BLK	P51451	colorectal	female	2	2	1.06725	0.972982	1.17066	0.16775	0.576095
TMC5A	Q8N6Q1	colorectal	female	2	2	0.906579	0.788635	1.04216	0.167827	0.57615
DERL1	Q9BUN8	colorectal	female	2	2	1.11407	0.955529	1.29893	0.167839	0.57615
STMN3	Q9NZ72	colorectal	female	2	2	0.913519	0.803326	1.03883	0.167847	0.576161
FOPNL	Q96NB1	colorectal	female	2	2	0.919637	0.816384	1.03595	0.16798	0.576188
NSDHL	Q15738	colorectal	female	2	2	0.917152	0.811049	1.03713	0.167988	0.576188
MAFG	O15525	colorectal	female	2	2	1.08663	0.965537	1.22292	0.168138	0.576396
Cadherin-12:CD	P55289	colorectal	female	2	2	0.916914	0.810486	1.03732	0.16822	0.576405
COQ9	O75208	colorectal	female	2	2	1.10849	0.957408	1.28342	0.168277	0.576468
MSS4	P47224	colorectal	female	2	2	1.06679	0.973048	1.16955	0.16829	0.576468
FSAP	Q14520	colorectal	female	2	2	1.08256	0.967024	1.21191	0.16831	0.576468
EVPL	Q92817	colorectal	female	2	2	0.933969	0.847464	1.0293	0.168342	0.576476
Endothelin-converting enzyme 1:ECD	P42892	colorectal	female	2	2	0.926541	0.831212	1.0328	0.168411	0.576498
STAT	P02808	colorectal	female	2	2	0.928797	0.83602	1.03187	0.168917	0.576963
sPLA(2)-IID	Q9UNK4	colorectal	female	2	2	0.915707	0.807699	1.03816	0.169084	0.577139
COX5B	P10606	colorectal	female	2	2	0.916246	0.808845	1.03791	0.169116	0.577171
HCN1	O60741	colorectal	female	2	2	0.914124	0.804271	1.03898	0.169266	0.577332
DAN	P41271	colorectal	female	2	2	0.905475	0.785908	1.04323	0.169376	0.577504
CDK5/p35	Q00535	colorectal	female	2	2	1.07534	0.969475	1.19277	0.169531	0.577697
PLXA1	Q9UIW2	colorectal	female	2	2	0.904198	0.783172	1.04393	0.169565	0.577795
IL-1b	P01584	colorectal	female	2	2	1.06273	0.974305	1.15919	0.169851	0.578357
PCDBA	Q9UN67	colorectal	female	2	2	0.927646	0.833307	1.03266	0.169887	0.578456
NKG2D	P26718	colorectal	female	2	2	0.926515	0.830814	1.03324	0.17002	0.578597
VLDLR	P98155	colorectal	female	2	2	1.0716	0.970778	1.1829	0.170152	0.578687
BR serine/threonine kinase 2	Q8IWQ3	colorectal	female	2	2	1.06208	0.974503	1.15752	0.170154	0.578687
MARE3	Q9UPY8	colorectal	female	2	2	0.912554	0.800702	1.04003	0.170183	0.578687
F171B:ECD	Q6P995	colorectal	female	2	2	0.903874	0.782203	1.04447	0.17065	0.579134
ROBO1	Q9Y6N7	colorectal	female	2	2	0.908094	0.791049	1.04246	0.170885	0.579484
ARMEL	Q49AH0	colorectal	female	2	2	0.903765	0.781909	1.04461	0.170899	0.57951
4F2:CD	P08195	colorectal	female	2	2	0.923443	0.823938	1.03497	0.170952	0.579561
OST48	P39656	colorectal	female	2	2	0.904297	0.782983	1.04441	0.171067	0.579586
SNX11	Q9Y5W9	colorectal	female	2	2	1.10003	0.959435	1.26122	0.171802	0.580409
IDS	P22304	colorectal	female	2	2	0.918263	0.812531	1.03775	0.171871	0.580431
AP1S2	P56377	colorectal	female	2	2	1.06813	0.971761	1.17405	0.171883	0.580431
EIF1B	O60739	colorectal	female	2	2	1.12858	0.948782	1.34246	0.171886	0.580431
HYAL4	Q2M3T9	colorectal	female	2	2	0.891454	0.755977	1.05121	0.17189	0.580431
SLIT1	O75093	colorectal	female	2	2	0.927492	0.832501	1.03332	0.172131	0.580798
GCST	P48728	colorectal	female	2	2	1.12351	0.950527	1.32797	0.172198	0.580798
FABP	P05413	colorectal	female	2	2	0.896661	0.766681	1.04868	0.172215	0.580798
NOVA1	P51513	colorectal	female	2	2	0.920772	0.817792	1.03672	0.172555	0.581079
OA synthetase	Q15646	colorectal	female	2	2	0.934883	0.848652	1.02988	0.17265	0.581259
Transketolase	P29401	colorectal	female	2	2	1.13263	0.946972	1.35468	0.172739	0.581307
OMGP	P23515	colorectal	female	2	2	0.917144	0.809914	1.03857	0.172763	0.581309
2A5D	Q14738	colorectal	female	2	2	1.07481	0.968881	1.19232	0.172949	0.581529
ST2B1	O00204	colorectal	female	2	2	1.06349	0.973369	1.16195	0.17304	0.581579
VCAM-1	P19320	colorectal	female	2	2	0.917653	0.810944	1.0384	0.173047	0.581579
MID51	Q9NQG6	colorectal	female	2	2	1.07379	0.969262	1.18958	0.173052	0.581579
DUS6	Q16828	colorectal	female	2	2	1.06919	0.971024	1.17728	0.173338	0.581754
SIA7F	Q969X2	colorectal	female	2	2	0.915919	0.807084	1.03943	0.173581	0.582025
CX038	Q8TB03	colorectal	female	2	2	1.11857	0.95186	1.31447	0.173583	0.582025
MTFR1	Q15390	colorectal	female	2	2	0.911388	0.797367	1.04171	0.173622	0.582089
LDHA	P00338	colorectal	female	2	2	1.08138	0.966126	1.21037	0.173633	0.582089
FLRT3:ECD	Q9NZU0	colorectal	female	2	2	0.920385	0.81666	1.03728	0.173851	0.582264
RECO	P35243	colorectal	female	2	2	0.928021	0.833276	1.03354	0.173964	0.582356
DPOLM	Q9NP87	colorectal	female	2	2	0.920375	0.816567	1.03738	0.174171	0.582489
XYLT2	Q9H1B5	colorectal	female	2	2	0.908489	0.791041	1.04338	0.174213	0.582489
B7-H2	O75144	colorectal	female	2	2	0.881703	0.735281	1.05728	0.174216	0.582489
MFA3L	O75121	colorectal	female	2	2	1.07746	0.967522	1.19989	0.174243	0.582489
FOXO1A	Q12778	colorectal	female	2	2	1.07499	0.968465	1.19324	0.174419	0.582578
BCL2-like 1 protein	Q07817	colorectal	female	2	2	1.07165	0.969766	1.18424	0.17458	0.582741
CCD69	A6NI79	colorectal	female	2	2	1.06468	0.972571	1.16551	0.174612	0.582741
GPX5	O75715	colorectal	female	2	2	0.926187	0.829119	1.03462	0.174638	0.582741
ARSB	P15848	colorectal	female	2	2	1.06947	0.970596	1.17842	0.174786	0.582819
NCF-2	P19878	colorectal	female	2	2	1.05905	0.974823	1.15055	0.174819	0.582819
NPTXR	O95502	colorectal	female	2	2	0.905822	0.785207	1.04496	0.17488	0.582881
TRI27	P14373	colorectal	female	2	2	0.912951	0.800374	1.04136	0.174984	0.582883
SYFM	O95363	colorectal	female	2	2	0.923566	0.823275	1.03608	0.175191	0.58302
MECP2	P51608	colorectal	female	2	2	0.92977	0.836863	1.03299	0.175198	0.58302
PCNP	Q8WW12	colorectal	female	2	2	1.10719	0.955594	1.28283	0.175306	0.58302
PSB10	P40306	colorectal	female	2	2	1.07837	0.966895	1.2027	0.175333	0.58302
CK087	Q6NUJ2	colorectal	female	2	2	1.07751	0.967233	1.20036	0.175362	0.58302
MPI	P34949	colorectal	female	2	2	1.12621	0.948317	1.33747	0.17542	0.58302
OSTF1	Q92882	colorectal	female	2	2	0.921766	0.81928	1.03707	0.175527	0.583041
C1-Esterase Inhibitor	P05155	colorectal	female	2	2	1.07786	0.967039	1.20138	0.175587	0.583168
EGF:ECD	P01133	colorectal	female	2	2	1.12046	0.950331	1.32105	0.175845	0.58343
ARC	Q7LC44	colorectal	female	2	2	0.92847	0.833849	1.03383	0.175955	0.58349
Kallistatin	P29622	colorectal	female	2	2	0.926452	0.829414	1.03484	0.175977	0.58349
PHB2	Q99623	colorectal	female	2	2	0.924915	0.826008	1.03567	0.176168	0.583736
CDY1	Q9Y6F8	colorectal	female	2	2	0.90564	0.784481	1.04551	0.176188	0.583736
TSNA1	Q96NA8	colorectal	female	2	2	1.08404	0.964411	1.21851	0.176194	0.583736
ISCU	Q9H1K1	colorectal	female	2	2	0.92257	0.820839	1.03691	0.176389	0.584051
C56D1	Q8N8Q1	colorectal	female	2	2	0.90975	0.793159	1.04348	0.17646	0.584051
RNAS6	Q93091	colorectal	female	2	2	0.917026	0.808769	1.03977	0.176558	0.584104
APBB3:PID 1	O95704	colorectal	female	2	2	1.07068	0.96969	1.18218	0.176682	0.584225
CLN5:CD	O75503	colorectal	female	2	2	1.05872	0.974574	1.15014	0.176869	0.584279
GID8	Q9NWU2	colorectal	female	2	2	1.05372	0.976642	1.13689	0.176968	0.584279
ZFAN1	Q8TCF1	colorectal	female	2	2	1.13211	0.945383	1.35572	0.177258	0.5847
DP13A	Q9UKG1	colorectal	female	2	2	0.895743	0.763303	1.05116	0.177426	0.584811
Ephrin-B3:CD	Q15768	colorectal	female	2	2	1.06808	0.970559	1.1754	0.177578	0.584938
MFAP1	P55081	colorectal	female	2	2	0.925037	0.825925	1.03604	0.17779	0.585257
SNAA	P54920	colorectal	female	2	2	1.13683	0.943369	1.36998	0.177836	0.585335
GABR2:CD	O75899	colorectal	female	2	2	0.926481	0.829025	1.03539	0.178108	0.585759
H6ST1	O60243	colorectal	female	2	2	0.916082	0.80633	1.04077	0.178242	0.58593
BMPR1A	P36894	colorectal	female	2	2	0.899607	0.771138	1.04948	0.178402	0.586196
UGT 1A1	P22309	colorectal	female	2	2	1.06986	0.969643	1.18043	0.178418	0.586196
VCAM-1	P19320	colorectal	female	2	2	0.920726	0.816263	1.03856	0.178881	0.586508
GIPC1	O14908	colorectal	female	2	2	0.922891	0.820946	1.0375	0.179075	0.58672
IL-31	Q6EBC2	colorectal	female	2	2	0.909401	0.791721	1.04457	0.179209	0.586898
PMM1	Q92871	colorectal	female	2	2	0.915369	0.804516	1.0415	0.179392	0.58714
CRBB2	P43320	colorectal	female	2	2	0.919903	0.814348	1.03914	0.179416	0.58714
ZN560	Q96MR9	colorectal	female	2	2	0.910935	0.794932	1.04387	0.179516	0.587172
ADAMTS-4	O75173	colorectal	female	2	2	0.915004	0.803671	1.04176	0.179623	0.587237
GRID1	Q9ULK0	colorectal	female	2	2	0.903968	0.779965	1.04768	0.179867	0.58752
MP2K5	Q13163	colorectal	female	2	2	1.12483	0.947016	1.33604	0.180283	0.587955
SYAP1	Q96A49	colorectal	female	2	2	1.11785	0.949747	1.3157	0.180291	0.587955
PSA6	P60900	colorectal	female	2	2	1.08199	0.964157	1.21423	0.180405	0.588213
Dynorphin A (1-17)	P01213	colorectal	female	2	2	1.07016	0.969043	1.18182	0.180576	0.588379
MTUS2	Q5JR59	colorectal	female	2	2	0.924116	0.823234	1.03736	0.180881	0.58883
PCAT2	Q7L5N7	colorectal	female	2	2	1.04901	0.977977	1.12521	0.181057	0.588968
PANK1	Q8TE04	colorectal	female	2	2	1.06094	0.972839	1.15702	0.181089	0.588982
CBG	P08185	colorectal	female	2	2	1.06764	0.969936	1.1752	0.181344	0.589339
LTB4DH	Q14914	colorectal	female	2	2	1.07519	0.966737	1.19582	0.181421	0.589339
RPN2	P04844	colorectal	female	2	2	1.07085	0.968557	1.18394	0.181459	0.589355
BICR1	Q6ZP65	colorectal	female	2	2	0.877728	0.724853	1.06285	0.181642	0.589555
AUHM	Q13825	colorectal	female	2	2	0.918393	0.810525	1.04062	0.181746	0.589634
NMI	Q13287	colorectal	female	2	2	1.10737	0.953402	1.28619	0.181806	0.589634
OVCA2	Q8WZ82	colorectal	female	2	2	1.14154	0.93987	1.38647	0.181974	0.5898
CBS	P35520	colorectal	female	2	2	0.914357	0.801701	1.04284	0.182003	0.589804
Phospholipase C-delta-1	P51178	colorectal	female	2	2	0.914635	0.802262	1.04275	0.182169	0.589987
AL3B1	P43353	colorectal	female	2	2	1.06638	0.970267	1.17201	0.182331	0.590241
PDK2	Q15119	colorectal	female	2	2	0.912057	0.796595	1.04426	0.182557	0.590655
VWC2	Q2TAL6	colorectal	female	2	2	0.91119	0.794717	1.04473	0.182591	0.590655
Histone H1.2	P16403	colorectal	female	2	2	1.09875	0.956616	1.262	0.182723	0.59069
ADDB	P35612	colorectal	female	2	2	1.12339	0.946672	1.3331	0.182728	0.59069
CABP8	Q9BXU9	colorectal	female	2	2	1.0631	0.97156	1.16326	0.182891	0.590819
CD23	P06734	colorectal	female	2	2	0.931867	0.839954	1.03384	0.182897	0.590819
USH1C	Q9Y6N9	colorectal	female	2	2	1.04552	0.979221	1.11631	0.182936	0.590831
GLRX5	Q86SX6	colorectal	female	2	2	0.911501	0.795274	1.04471	0.183043	0.590831
RA51D	O75771	colorectal	female	2	2	1.08175	0.963582	1.2144	0.183059	0.590831
KCAB2	Q13303	colorectal	female	2	2	1.0637	0.971255	1.16495	0.183109	0.590831
BAGE3	Q86Y29	colorectal	female	2	2	0.958497	0.900507	1.02022	0.183116	0.590831
ZPLD1	Q8TCW7	colorectal	female	2	2	1.05651	0.974362	1.14559	0.183156	0.590868
PLPP	Q96GD0	colorectal	female	2	2	1.11621	0.949326	1.31243	0.183328	0.591035
UPP2	O95045	colorectal	female	2	2	1.06422	0.970981	1.1664	0.183366	0.591062
TFP11	Q9UBB9	colorectal	female	2	2	1.06728	0.969623	1.17477	0.183555	0.59125
ARI1A	O14497	colorectal	female	2	2	0.919319	0.812038	1.04077	0.183938	0.591784
PXDC2:ECD	Q6UX71	colorectal	female	2	2	0.917368	0.807778	1.04183	0.183945	0.591784
KI3S1	Q14943	colorectal	female	2	2	0.918361	0.809918	1.04132	0.184058	0.591812
SAM50	Q9Y512	colorectal	female	2	2	1.05772	0.973666	1.14903	0.184084	0.591853
FGFP1	Q14512	colorectal	female	2	2	0.923474	0.821102	1.03861	0.184169	0.591984
ANGL1:C-term	O95841	colorectal	female	2	2	0.913874	0.800094	1.04383	0.184315	0.591997
MYG1	Q9HB07	colorectal	female	2	2	1.11998	0.947451	1.32393	0.184328	0.59201
SLPI	P03973	colorectal	female	2	2	1.0895	0.959944	1.23655	0.184482	0.592073
PGRC1	O00264	colorectal	female	2	2	0.903274	0.777222	1.04977	0.184644	0.592202
STA5A	P42229	colorectal	female	2	2	1.07763	0.964891	1.20353	0.184827	0.592316
RABP1	P29762	colorectal	female	2	2	1.07678	0.965247	1.2012	0.184851	0.592316
PNP	P00491	colorectal	female	2	2	1.12546	0.944994	1.34039	0.185011	0.59236
LRP12	Q9Y561	colorectal	female	2	2	0.904083	0.778848	1.04946	0.185025	0.59236
ISK7	P58062	colorectal	female	2	2	0.919857	0.81294	1.04083	0.185137	0.592507
UBP12	O75317	colorectal	female	2	2	1.06975	0.9682	1.18195	0.185199	0.592515
Topoisomerase I	P11387	colorectal	female	2	2	1.07332	0.966643	1.19178	0.185238	0.592549
IgG2, Kappa	P01859	colorectal	female	2	2	0.904966	0.780664	1.04906	0.185297	0.592644
SEC13	P55735	colorectal	female	2	2	1.06957	0.968245	1.18151	0.185339	0.592671
Dkk-4	Q9UBT3	colorectal	female	2	2	0.907835	0.786786	1.04751	0.185406	0.592806
MNX1	P50219	colorectal	female	2	2	0.933467	0.843033	1.0336	0.185414	0.592807
MRCKB	Q9Y5S2	colorectal	female	2	2	1.06804	0.968882	1.17735	0.18547	0.592881
ENTP5	O75356	colorectal	female	2	2	0.924095	0.822135	1.0387	0.185697	0.593045
WASP	P42768	colorectal	female	2	2	1.12135	0.946402	1.32863	0.1857	0.593045
POP7	O75817	colorectal	female	2	2	1.08034	0.963481	1.21138	0.185821	0.593218
FHR1	Q03591	colorectal	female	2	2	0.929668	0.83443	1.03578	0.186002	0.593333
EFC4B	Q9BSW2	colorectal	female	2	2	0.912841	0.797435	1.04495	0.18604	0.593344
RSPO2	Q6UXX9	colorectal	female	2	2	0.902691	0.775556	1.05067	0.186225	0.593577
TFPI	P10646	colorectal	female	2	2	1.09368	0.957662	1.24902	0.186324	0.593665
CA185	Q5T7R7	colorectal	female	2	2	0.921259	0.815731	1.04044	0.186404	0.59375
ES8L2	Q9H6S3	colorectal	female	2	2	0.908991	0.789015	1.04721	0.186429	0.593758
PTPS	Q03393	colorectal	female	2	2	1.06959	0.967957	1.1819	0.186608	0.59403
ERMAP	Q96PL5	colorectal	female	2	2	0.923266	0.820058	1.03946	0.186823	0.594114
PPCS	Q9HAB8	colorectal	female	2	2	1.14105	0.938022	1.38803	0.186855	0.594114
DBNL	Q9UJU6	colorectal	female	2	2	0.931254	0.837775	1.03516	0.186948	0.594185
VWA2	Q5GFL6	colorectal	female	2	2	0.898367	0.766123	1.05344	0.18711	0.594334
discoidin domain receptor 1	Q08345	colorectal	female	2	2	0.922561	0.818383	1.04	0.18736	0.594496
DB125	Q8N687	colorectal	female	2	2	0.925564	0.825018	1.03836	0.187383	0.594496
CE112	Q8N8E3	colorectal	female	2	2	0.896071	0.76116	1.05489	0.187476	0.59455
ANP	P01160	colorectal	female	2	2	1.06971	0.96769	1.1825	0.187584	0.59471
HDGL1	Q5TGJ6	colorectal	female	2	2	0.928359	0.831182	1.0369	0.187604	0.594712
MER	Q12866	colorectal	female	2	2	0.92519	0.824138	1.03863	0.187627	0.594712
DYRK2	Q92630	colorectal	female	2	2	0.9206	0.813917	1.04127	0.188015	0.595178
RDH12	Q96NR8	colorectal	female	2	2	1.11291	0.948973	1.30518	0.188241	0.595381
ABP1	P19801	colorectal	female	2	2	0.917959	0.808053	1.04282	0.188298	0.595394
IL-15 Ra	Q13261	colorectal	female	2	2	0.92293	0.818986	1.04007	0.188316	0.595395
SCAR3:region 1	Q6AZY7	colorectal	female	2	2	0.927045	0.8281	1.03781	0.188357	0.595409
SMAD1	Q15797	colorectal	female	2	2	1.07919	0.963331	1.20899	0.188425	0.595419
TAF12	Q16514	colorectal	female	2	2	0.923224	0.819587	1.03996	0.188534	0.595419
PMGT1	Q8WZA1	colorectal	female	2	2	0.900452	0.77016	1.05279	0.188539	0.595419
SGF29	Q96ES7	colorectal	female	2	2	1.06728	0.96847	1.17617	0.188974	0.595766
Beta-dystroglycan	Q14118	colorectal	female	2	2	0.910414	0.791443	1.04727	0.18899	0.595766
ASAH2	Q9NR71	colorectal	female	2	2	0.931944	0.838849	1.03537	0.18931	0.596266
K0174	P53990	colorectal	female	2	2	1.13972	0.937531	1.3855	0.189331	0.596266
IL3RB:ECD	P32927	colorectal	female	2	2	1.06141	0.971014	1.16022	0.189425	0.596384
Triosephosphate isomerase	P60174	colorectal	female	2	2	1.13228	0.94051	1.36315	0.189468	0.596435
PGM2	Q96G03	colorectal	female	2	2	1.06957	0.967335	1.18261	0.1895	0.596492
RGS21	Q2M5E4	colorectal	female	2	2	1.0745	0.965072	1.19633	0.189789	0.596678
DPP10	Q8N608	colorectal	female	2	2	1.08437	0.960606	1.22407	0.190214	0.596933
DYL2	Q96FJ2	colorectal	female	2	2	1.14045	0.936809	1.38837	0.190349	0.597133
HDGR2	Q7Z4V5	colorectal	female	2	2	1.06612	0.968674	1.17337	0.190476	0.597313
PSB5	P28074	colorectal	female	2	2	1.06802	0.967777	1.17864	0.190669	0.59743
PCLI1	Q7Z2X4	colorectal	female	2	2	1.09646	0.955196	1.25862	0.190672	0.59743
NECP2	Q9NVZ3	colorectal	female	2	2	1.13049	0.94072	1.35853	0.190818	0.597691
CATO	P43234	colorectal	female	2	2	0.916678	0.804643	1.04431	0.190853	0.597744
PHP14	Q9NRX4	colorectal	female	2	2	1.08729	0.959111	1.2326	0.190997	0.597887
ALKB3	Q96Q83	colorectal	female	2	2	1.06861	0.967436	1.18037	0.191002	0.597889
CFDP1	Q9UEE9	colorectal	female	2	2	1.07861	0.962925	1.20819	0.191113	0.598006
DPCD	Q9BVM2	colorectal	female	2	2	1.0808	0.961938	1.21435	0.191164	0.598006
DCC1	Q9BVC3	colorectal	female	2	2	1.05293	0.974565	1.1376	0.19119	0.59803
IF2A	P05198	colorectal	female	2	2	1.13261	0.939669	1.36517	0.191252	0.59803
GDE5	Q9NPB8	colorectal	female	2	2	0.919428	0.810489	1.04301	0.191715	0.598544
FSTL1	Q12841	colorectal	female	2	2	0.923839	0.820246	1.04052	0.191738	0.598547
NUDC:CS	Q9Y266	colorectal	female	2	2	1.10514	0.951095	1.28414	0.191792	0.598576
MARE1	Q15691	colorectal	female	2	2	1.13979	0.93648	1.38723	0.191799	0.598576
MPPD2	Q15777	colorectal	female	2	2	0.940307	0.857292	1.03136	0.19184	0.598576
RN150	Q9ULK6	colorectal	female	2	2	0.915665	0.802171	1.04522	0.191914	0.598604
PCDGM	Q9Y5F6	colorectal	female	2	2	0.935223	0.84572	1.0342	0.191957	0.598645
CLIC3	O95833	colorectal	female	2	2	1.10095	0.952843	1.27208	0.192008	0.598673
TFPI -2	P48307	colorectal	female	2	2	1.05844	0.971842	1.15276	0.192182	0.598825
SAHH2	O43865	colorectal	female	2	2	1.13877	0.93641	1.38486	0.192991	0.599467
TAF10	Q12962	colorectal	female	2	2	1.08188	0.96099	1.21797	0.192996	0.599467
ADA32	Q8TC27	colorectal	female	2	2	0.909442	0.788304	1.04919	0.193082	0.59957
DHE4	P49448	colorectal	female	2	2	1.07528	0.963924	1.19949	0.193183	0.59974
IL-17C	Q9P0M4	colorectal	female	2	2	1.07196	0.965419	1.19027	0.193239	0.599777
ATS13	Q76LX8	colorectal	female	2	2	0.92828	0.829825	1.03842	0.193269	0.599821
C3d	P01024	colorectal	female	2	2	1.08417	0.959883	1.22455	0.193296	0.59983
AP2B1	P63010	colorectal	female	2	2	1.14181	0.935004	1.39435	0.193338	0.599837
F118B	Q9BPY3	colorectal	female	2	2	1.11145	0.947782	1.30338	0.193569	0.600089
MP2K3	P46734	colorectal	female	2	2	1.07925	0.961959	1.21084	0.193861	0.600479
IL-10 Rb	Q08334	colorectal	female	2	2	1.06856	0.966826	1.18099	0.193927	0.600479
LFA-1 alpha-L chain	P20701	colorectal	female	2	2	1.0622	0.969754	1.16347	0.193978	0.600479
TXNDC4	Q9BS26	colorectal	female	2	2	1.09961	0.952775	1.26908	0.19413	0.600647
PCDA7	Q9UN72	colorectal	female	2	2	1.06297	0.969358	1.16562	0.194187	0.600667
ETV4	P43268	colorectal	female	2	2	1.06627	0.967811	1.17475	0.194263	0.600721
COAA1	Q03692	colorectal	female	2	2	0.909062	0.787143	1.04986	0.194406	0.600842
RM34	Q9BQ48	colorectal	female	2	2	0.924961	0.822156	1.04062	0.194429	0.60085
TYW3	Q6IPR3	colorectal	female	2	2	0.898951	0.765341	1.05589	0.194433	0.60085
UGDH	O60701	colorectal	female	2	2	1.09115	0.956438	1.24483	0.194465	0.600892
TCCR	Q6UWB1	colorectal	female	2	2	0.921072	0.813491	1.04288	0.194494	0.6009
IF1AX	P47813	colorectal	female	2	2	1.05504	0.97301	1.14398	0.194494	0.6009
RB11B	Q15907	colorectal	female	2	2	1.13911	0.935552	1.38695	0.19473	0.601243
CE046	Q6UWT4	colorectal	female	2	2	1.10814	0.948805	1.29424	0.194816	0.601329
IF4A2	Q14240	colorectal	female	2	2	1.12528	0.941378	1.34511	0.194824	0.601335
EP3A	Q14507	colorectal	female	2	2	1.07232	0.964803	1.19181	0.195233	0.601728
IRF-3	Q14653	colorectal	female	2	2	1.13586	0.936448	1.37774	0.195891	0.602443
TBCB	Q99426	colorectal	female	2	2	1.12741	0.939973	1.35223	0.196118	0.60266
STXB4	Q6ZWJ1	colorectal	female	2	2	0.935726	0.84605	1.03491	0.196204	0.602822
CLIC2	O15247	colorectal	female	2	2	1.07279	0.964359	1.19341	0.196216	0.602827
OLR1	P78380	colorectal	female	2	2	1.08374	0.959274	1.22436	0.196363	0.602914
MAGBA	Q96LZ2	colorectal	female	2	2	1.0622	0.969253	1.16407	0.196506	0.603104
FOXM1	Q08050	colorectal	female	2	2	1.10701	0.948678	1.29177	0.196721	0.603306
PAPOG	Q9BWT3	colorectal	female	2	2	1.09353	0.954723	1.25251	0.196723	0.603306
SDF2L	Q9HCN8	colorectal	female	2	2	0.915311	0.800235	1.04693	0.196745	0.603311
DEFI6	Q9H4E7	colorectal	female	2	2	1.09325	0.954835	1.25173	0.196766	0.603311
PDCL2	Q8N4E4	colorectal	female	2	2	1.05555	0.972353	1.14587	0.196825	0.603391
Alkaline phosphatase, intestine	P09923	colorectal	female	2	2	0.931215	0.835682	1.03767	0.196911	0.603481
DMP4	Q8IXL6	colorectal	female	2	2	1.08445	0.958731	1.22666	0.197192	0.60354
MUC1:region 1	P15941	colorectal	female	2	2	1.05284	0.973559	1.13859	0.197352	0.603582
AGR3	Q8TD06	colorectal	female	2	2	0.927705	0.827643	1.03986	0.197512	0.603595
TCPH	Q99832	colorectal	female	2	2	1.08609	0.957825	1.23153	0.197768	0.603945
HPBP1	Q9NZL4	colorectal	female	2	2	0.931459	0.835964	1.03786	0.198245	0.604211
AP1AR	Q63HQ0	colorectal	female	2	2	1.086	0.957675	1.23153	0.198473	0.604436
NVL	O15381	colorectal	female	2	2	0.922131	0.81494	1.04342	0.198514	0.604505
TCPA	P17987	colorectal	female	2	2	1.08588	0.957692	1.23123	0.198621	0.604528
Apo E4	P02649	colorectal	female	2	2	1.07619	0.962184	1.20372	0.198708	0.604533
Gc-Globulin, Mixed Type	P02774	colorectal	female	2	2	1.07692	0.961778	1.20585	0.198971	0.604659
DDHD2	O94830	colorectal	female	2	2	1.06691	0.966501	1.17774	0.199047	0.604763
KLC1	Q07866	colorectal	female	2	2	1.12317	0.940614	1.34115	0.199328	0.605168
EMR2	Q9UHX3	colorectal	female	2	2	0.922897	0.816455	1.04322	0.199386	0.605196
FGF-6	P10767	colorectal	female	2	2	1.07404	0.963009	1.19787	0.199511	0.605382
GPC2	Q8N158	colorectal	female	2	2	0.920734	0.811573	1.04458	0.199629	0.605494
LIRB3	O75022	colorectal	female	2	2	1.05339	0.972876	1.14056	0.199798	0.605578
SYN3	O14994	colorectal	female	2	2	1.06318	0.968118	1.16758	0.199849	0.605578
PCKGC	P35558	colorectal	female	2	2	1.06439	0.967529	1.17094	0.199897	0.605645
UROL1	Q5DID0	colorectal	female	2	2	1.0686	0.965489	1.18272	0.19999	0.605817
Collagen alpha-3(VI):isoform 3	P12111	colorectal	female	2	2	0.934309	0.842085	1.03663	0.20003	0.605819
Elastase	P08246	colorectal	female	2	2	1.0885	0.956078	1.23926	0.200092	0.605824
LY86	O95711	colorectal	female	2	2	1.10116	0.950211	1.27608	0.200186	0.605893
HNMT	P50135	colorectal	female	2	2	0.935845	0.845538	1.0358	0.200321	0.605952
GDF-9	O60383	colorectal	female	2	2	1.078	0.960929	1.20934	0.200364	0.605952
VSTM1	Q6UX27	colorectal	female	2	2	1.07183	0.963862	1.19188	0.200373	0.605963
Arylsulfatase A	P15289	colorectal	female	2	2	0.939465	0.853822	1.0337	0.200406	0.606026
SNP23	O00161	colorectal	female	2	2	0.934995	0.84353	1.03638	0.200651	0.606143
NSF	P46459	colorectal	female	2	2	1.07823	0.960735	1.21009	0.200722	0.606143
PIN1	Q13526	colorectal	female	2	2	1.05358	0.97262	1.14127	0.200747	0.606143
IL-19	Q9UHD0	colorectal	female	2	2	0.927936	0.827469	1.0406	0.200811	0.606194
IGF-II:Pro-form	P01344	colorectal	female	2	2	1.08632	0.956888	1.23327	0.200842	0.6062
VTM2L	Q96N03	colorectal	female	2	2	0.931311	0.835062	1.03865	0.201057	0.606296
INGR2:ECD	P38484	colorectal	female	2	2	0.912276	0.792486	1.05017	0.201129	0.606296
CD5L	O43866	colorectal	female	2	2	0.928742	0.829093	1.04037	0.201757	0.606751
PTER	Q96BW5	colorectal	female	2	2	1.05812	0.970177	1.15403	0.201939	0.606972
C1T9A	P0C862	colorectal	female	2	2	1.0714	0.963669	1.19117	0.202126	0.60724
STAT1	P42224	colorectal	female	2	2	1.11603	0.942777	1.32112	0.202179	0.607284
DR6	O75509	colorectal	female	2	2	0.924521	0.819474	1.04303	0.202202	0.607284
discoidin domain receptor 1	Q08345	colorectal	female	2	2	0.9193	0.807765	1.04624	0.202288	0.607409
MMSA	Q02252	colorectal	female	2	2	1.09726	0.951363	1.26553	0.202299	0.607409
NEK7	Q8TDX7	colorectal	female	2	2	1.10254	0.948777	1.28123	0.202723	0.607786
LA:HTH	P05455	colorectal	female	2	2	0.925003	0.820397	1.04295	0.202947	0.608045
CD26	P27487	colorectal	female	2	2	1.06788	0.965155	1.18155	0.203123	0.608116
C19L1	Q69YN2	colorectal	female	2	2	1.07333	0.962505	1.19691	0.203134	0.608121
HSPB3	Q12988	colorectal	female	2	2	1.07562	0.961383	1.20343	0.203203	0.608184
sFRP-3	Q92765	colorectal	female	2	2	0.926162	0.822897	1.04238	0.203464	0.608397
TRML1:ECD	Q86YW5	colorectal	female	2	2	1.10751	0.946197	1.29633	0.203587	0.608525
PSB7	Q99436	colorectal	female	2	2	1.06895	0.964534	1.18466	0.203594	0.608532
JAM-C	Q9BX67	colorectal	female	2	2	1.08792	0.955357	1.23888	0.203699	0.608544
g-Synuclein	O76070	colorectal	female	2	2	1.07474	0.961669	1.20111	0.203781	0.608544
DTNA	Q9Y4J8	colorectal	female	2	2	1.05379	0.971991	1.14247	0.203784	0.608544
sLRP1:ECD	Q07954	colorectal	female	2	2	1.08206	0.958131	1.22202	0.203799	0.608544
UB2J1	Q9Y385	colorectal	female	2	2	0.927328	0.825454	1.04178	0.203842	0.608561
CD248	Q9HCU0	colorectal	female	2	2	0.92356	0.816951	1.04408	0.203852	0.608561
HAGHL	Q6PII5	colorectal	female	2	2	0.928559	0.828223	1.04105	0.203931	0.608603
CM35H	Q9UGN4	colorectal	female	2	2	0.926673	0.823944	1.04221	0.203974	0.608622
VPS4A	Q9UN37	colorectal	female	2	2	1.12868	0.936385	1.36047	0.203997	0.608664
COMD6	Q7Z4G1	colorectal	female	2	2	1.07327	0.962282	1.19705	0.204223	0.608945
COOL-1	Q14155	colorectal	female	2	2	1.06774	0.964964	1.18147	0.204326	0.609102
HDHD2	Q9H0R4	colorectal	female	2	2	1.1292	0.935918	1.36239	0.204604	0.609523
RHG24	Q8N264	colorectal	female	2	2	0.923906	0.817549	1.0441	0.204664	0.609608
PRP6:region 2	O94906	colorectal	female	2	2	1.06749	0.965011	1.18085	0.204687	0.609623
CGL	P32929	colorectal	female	2	2	0.906235	0.778287	1.05522	0.204853	0.6098
SLIK4	Q8IW52	colorectal	female	2	2	0.907975	0.782094	1.05412	0.20486	0.6098
KCTD6	Q8NC69	colorectal	female	2	2	0.907829	0.781757	1.05423	0.204927	0.609903
CD83	Q01151	colorectal	female	2	2	1.08459	0.956559	1.22976	0.205155	0.609973
FSTL4	Q6MZW2	colorectal	female	2	2	1.07826	0.959619	1.21158	0.205178	0.609973
FKBP2	P26885	colorectal	female	2	2	1.12091	0.939461	1.33739	0.205217	0.609973
AINX	Q16352	colorectal	female	2	2	1.07736	0.960019	1.20905	0.205338	0.610028
RABE1	Q15276	colorectal	female	2	2	1.12758	0.936333	1.35788	0.20543	0.610064
C7	P10643	colorectal	female	2	2	1.07561	0.96085	1.20409	0.205435	0.610064
a1-Antitrypsin	P01009	colorectal	female	2	2	1.0888	0.954451	1.24207	0.205451	0.610064
ATF1	P18846	colorectal	female	2	2	1.08004	0.958679	1.21676	0.20549	0.610102
Sialoadhesin	Q9BZZ2	colorectal	female	2	2	0.904687	0.774729	1.05644	0.20552	0.610102
Thyroglobulin	P01266	colorectal	female	2	2	0.92852	0.827796	1.0415	0.205546	0.610102
BL1S3	Q6QNY0	colorectal	female	2	2	0.932046	0.835822	1.03935	0.205586	0.610102
GNAI1	P63096	colorectal	female	2	2	1.06897	0.964085	1.18526	0.205591	0.610102
FN1.4	P02751	colorectal	female	2	2	1.07044	0.963352	1.18944	0.205604	0.610102
SCAR5	Q6ZMJ2	colorectal	female	2	2	0.929604	0.830233	1.04087	0.205687	0.610102
protein Z inhibitor	Q9UK55	colorectal	female	2	2	1.06688	0.965064	1.17945	0.205836	0.610304
IMA5	P52294	colorectal	female	2	2	1.08616	0.955576	1.2346	0.205993	0.61043
EDF1	O60869	colorectal	female	2	2	1.05937	0.968782	1.15843	0.206021	0.610459
TRAF1	Q13077	colorectal	female	2	2	1.06346	0.966708	1.16989	0.206152	0.610671
PGRP-S	O75594	colorectal	female	2	2	0.911995	0.790614	1.05201	0.206172	0.610706
SUMO3	P55854	colorectal	female	2	2	1.12779	0.935948	1.35895	0.206179	0.610713
RAB38	P57729	colorectal	female	2	2	1.08212	0.957478	1.22299	0.206224	0.610764
ZP4	Q12836	colorectal	female	2	2	1.06995	0.963357	1.18834	0.206671	0.611273
Nectin-like protein 2	Q9BY67	colorectal	female	2	2	0.911708	0.789852	1.05236	0.206684	0.611273
EYS	Q5T1H1	colorectal	female	2	2	1.06488	0.965872	1.17404	0.206745	0.611294
AIBP	Q8NCW5	colorectal	female	2	2	1.11545	0.941418	1.32166	0.206788	0.611315
IL-12	P29459	colorectal	female	2	2	0.912224	0.790913	1.05214	0.207004	0.611652
GOLP3	Q9H4A6	colorectal	female	2	2	1.07086	0.962819	1.19103	0.207051	0.611676
RGS10	O43665	colorectal	female	2	2	1.12495	0.936891	1.35076	0.207125	0.611715
GRAP	Q13588	colorectal	female	2	2	1.05729	0.969585	1.15293	0.207344	0.611912
B3GT5	Q9Y2C3	colorectal	female	2	2	0.911078	0.788288	1.05299	0.207365	0.611912
B3GT6	Q96L58	colorectal	female	2	2	0.92875	0.827935	1.04184	0.207386	0.611912
MP3B2	A6NCE7	colorectal	female	2	2	1.05579	0.970316	1.14879	0.207544	0.612037
GT251	Q8NBJ5	colorectal	female	2	2	0.922184	0.813	1.04603	0.207669	0.6121
MART-1	Q16655	colorectal	female	2	2	1.05426	0.971068	1.14458	0.207705	0.612107
BNIP3	Q12983	colorectal	female	2	2	0.932686	0.836819	1.03954	0.207926	0.612405
GST omega-1	P78417	colorectal	female	2	2	1.06328	0.966324	1.16997	0.208468	0.613021
HBG2	P69892	colorectal	female	2	2	1.09554	0.950317	1.26295	0.208532	0.613076
SOD	P00441	colorectal	female	2	2	1.08131	0.957263	1.22142	0.20861	0.613159
CYBP	Q9HB71	colorectal	female	2	2	1.12794	0.93484	1.36092	0.208881	0.613398
CAN13	Q6MZZ7	colorectal	female	2	2	1.07162	0.962021	1.1937	0.20891	0.613455
RGS7	P49802	colorectal	female	2	2	1.06496	0.965372	1.17482	0.208962	0.613485
CF058	Q6P5S2	colorectal	female	2	2	1.07548	0.96007	1.20476	0.208971	0.613485
TNF-b	P01374	colorectal	female	2	2	0.938407	0.84978	1.03628	0.209134	0.613693
VWA1	Q6PCB0	colorectal	female	2	2	0.916263	0.799362	1.05026	0.209189	0.613708
PICK1	Q9NRD5	colorectal	female	2	2	1.05526	0.970288	1.14766	0.209214	0.613708
BMPER	Q8N8U9	colorectal	female	2	2	1.09999	0.947905	1.27648	0.209377	0.613817
TCF21	O43680	colorectal	female	2	2	0.925324	0.819698	1.04456	0.209477	0.613817
EFS	O43281	colorectal	female	2	2	0.923746	0.816084	1.04561	0.209656	0.613817
MutY homolog	Q9UIF7	colorectal	female	2	2	0.937827	0.848328	1.03677	0.209707	0.613817
FTO	Q9C0B1	colorectal	female	2	2	1.07701	0.959115	1.20941	0.209747	0.613828
UB2R2	Q712K3	colorectal	female	2	2	1.06857	0.963372	1.18525	0.209758	0.613834
CYTN	P01037	colorectal	female	2	2	0.92377	0.816095	1.04565	0.209845	0.61392
CATF	Q9UBX1	colorectal	female	2	2	0.925555	0.820142	1.04452	0.209847	0.61392
CKAP4	Q07065	colorectal	female	2	2	0.911742	0.789135	1.0534	0.209853	0.61392
MPP2	Q14168	colorectal	female	2	2	0.941614	0.856977	1.03461	0.2106	0.614752
RHG25	P42331	colorectal	female	2	2	1.10506	0.944986	1.29226	0.210844	0.614966
ZN329	Q86UD4	colorectal	female	2	2	1.06095	0.967038	1.16399	0.210862	0.614985
RAB17	Q9H0T7	colorectal	female	2	2	1.06836	0.96321	1.18498	0.210981	0.615016
AR2BP	Q9Y2Y0	colorectal	female	2	2	0.911748	0.788864	1.05377	0.210995	0.61502
PTHrP	P12272	colorectal	female	2	2	0.932163	0.834999	1.04063	0.211018	0.615073
NAL10	Q86W26	colorectal	female	2	2	0.924409	0.817256	1.04561	0.211153	0.615174
Keratin-16	P08779	colorectal	female	2	2	0.921315	0.810224	1.04764	0.211265	0.615226
M6PBP	O60664	colorectal	female	2	2	1.05834	0.968298	1.15675	0.211363	0.615226
NFL	P07196	colorectal	female	2	2	1.06905	0.962756	1.18707	0.211442	0.615304
BUP1	Q9UBR1	colorectal	female	2	2	1.05344	0.970745	1.14318	0.211983	0.61605
5-Lipoxygenase	P09917	colorectal	female	2	2	0.915005	0.795866	1.05198	0.212033	0.616112
ATPO	P48047	colorectal	female	2	2	1.09645	0.9488	1.26707	0.212123	0.616186
G3BP1	Q13283	colorectal	female	2	2	1.1298	0.932678	1.36858	0.212209	0.616186
Coagulation Factor V	P12259	colorectal	female	2	2	1.06791	0.963156	1.18406	0.212278	0.616271
NDKM	O00746	colorectal	female	2	2	0.90252	0.768173	1.06036	0.212315	0.616271
NAT5	P61599	colorectal	female	2	2	0.89025	0.741568	1.06874	0.212435	0.616336
WRIP1	Q96S55	colorectal	female	2	2	1.05745	0.968559	1.1545	0.212435	0.616336
STML1	Q9UBI4	colorectal	female	2	2	0.922807	0.813276	1.04709	0.212703	0.616624
TAF8	Q7Z7C8	colorectal	female	2	2	1.07147	0.961227	1.19437	0.212712	0.616624
ATF6A	P18850	colorectal	female	2	2	0.921927	0.811207	1.04776	0.213028	0.61708
Carbonic anhydrase I	P00915	colorectal	female	2	2	1.08485	0.954296	1.23326	0.213179	0.617117
ITA11	Q9UKX5	colorectal	female	2	2	0.927682	0.824272	1.04407	0.213189	0.617118
7B2	P05408	colorectal	female	2	2	1.06854	0.962618	1.18613	0.213249	0.617185
Apo D	P05090	colorectal	female	2	2	0.924532	0.817046	1.04616	0.21336	0.61729
SLIK1	Q96PX8	colorectal	female	2	2	1.09251	0.950283	1.25602	0.213743	0.617626
PNPO	Q9NVS9	colorectal	female	2	2	1.08465	0.95419	1.23295	0.213944	0.617626
Epo	P01588	colorectal	female	2	2	0.923174	0.813819	1.04722	0.213991	0.617626
KS6B1	P23443	colorectal	female	2	2	1.06993	0.961695	1.19034	0.214176	0.617626
RNF34	Q969K3	colorectal	female	2	2	0.941401	0.855833	1.03552	0.214233	0.617626
MARE1	Q15691	colorectal	female	2	2	1.13324	0.930246	1.38052	0.214241	0.617626
NUDC2	Q8WVJ2	colorectal	female	2	2	1.07938	0.956755	1.21771	0.214439	0.617657
CART	Q16568	colorectal	female	2	2	0.930418	0.830273	1.04264	0.214502	0.61767
NDK7	Q9Y5B8	colorectal	female	2	2	1.13085	0.931263	1.37321	0.214541	0.617695
CSH	P0DML2	colorectal	female	2	2	1.06577	0.963771	1.17856	0.214611	0.617708
PIP	P12273	colorectal	female	2	2	1.07705	0.957878	1.21105	0.214728	0.617761
PRRT2	Q7Z6L0	colorectal	female	2	2	1.05811	0.96777	1.15689	0.214784	0.617761
ERMIN	Q8TAM6	colorectal	female	2	2	1.06596	0.963618	1.17918	0.214841	0.617813
TM149	Q9H665	colorectal	female	2	2	1.10718	0.942582	1.30053	0.215017	0.617901
CENPW	Q5EE01	colorectal	female	2	2	1.0826	0.954954	1.22731	0.215018	0.617901
PQBP1	O60828	colorectal	female	2	2	1.06614	0.963472	1.17976	0.215085	0.618013
KMO	O15229	colorectal	female	2	2	0.942167	0.857456	1.03525	0.215228	0.618131
Fas ligand, soluble	P48023	colorectal	female	2	2	0.924526	0.816569	1.04676	0.215462	0.618307
DD19A	Q9NUU7	colorectal	female	2	2	1.11407	0.939018	1.32175	0.215522	0.618313
ANXA7	P20073	colorectal	female	2	2	1.11766	0.937254	1.3328	0.215531	0.618324
PTRD1	Q6GMV3	colorectal	female	2	2	1.12734	0.932552	1.36281	0.215551	0.618369
ARL4D	P49703	colorectal	female	2	2	0.927598	0.823496	1.04486	0.215923	0.618667
HD-5	Q01523	colorectal	female	2	2	0.929975	0.82894	1.04332	0.216017	0.618778
LRC20	Q8TCA0	colorectal	female	2	2	0.933617	0.837348	1.04095	0.216053	0.618778
TRI62	Q9BVG3	colorectal	female	2	2	0.933738	0.837612	1.0409	0.216135	0.618844
PLTP	P55058	colorectal	female	2	2	0.936081	0.843055	1.03937	0.216137	0.618844
SKIL	P12757	colorectal	female	2	2	1.11995	0.935875	1.34022	0.216256	0.618912
TTC17:TPR3	Q96AE7	colorectal	female	2	2	0.916666	0.798424	1.05242	0.216875	0.619511
SETD2	Q9BYW2	colorectal	female	2	2	0.901576	0.764842	1.06275	0.216951	0.619511
SOX-9	P48436	colorectal	female	2	2	1.05647	0.96821	1.15277	0.217145	0.619688
APC7	Q9UJX3	colorectal	female	2	2	1.04772	0.972955	1.12823	0.217158	0.619688
ARF4	P18085	colorectal	female	2	2	1.10053	0.945148	1.28146	0.217381	0.61996
TMOD2	Q9NZR1	colorectal	female	2	2	1.13021	0.930397	1.37293	0.217519	0.62005
ANR27	Q96NW4	colorectal	female	2	2	1.07164	0.959979	1.19629	0.217785	0.620212
PFD2	Q9UHV9	colorectal	female	2	2	1.09533	0.947608	1.26608	0.217989	0.620255
TrATPase	P13686	colorectal	female	2	2	1.08088	0.955008	1.22335	0.218242	0.620397
RSPO1	Q2MKA7	colorectal	female	2	2	0.922931	0.812309	1.04862	0.218251	0.620397
EG-VEGF	P58294	colorectal	female	2	2	1.06026	0.965951	1.16377	0.218285	0.620397
kallikrein 14	Q9P0G3	colorectal	female	2	2	1.06986	0.96081	1.19128	0.218295	0.620397
CD032	Q8N8J7	colorectal	female	2	2	1.06263	0.964638	1.17057	0.218468	0.620397
EMC1	Q8N766	colorectal	female	2	2	0.930609	0.829881	1.04356	0.21854	0.620472
ICAM4	Q14773	colorectal	female	2	2	0.93023	0.828995	1.04383	0.218584	0.620507
FAAA	P16930	colorectal	female	2	2	1.06439	0.96363	1.17568	0.218764	0.620724
SULT 1A1*2	P50225	colorectal	female	2	2	1.0881	0.951097	1.24484	0.2188	0.620724
Integrin a6	P23229	colorectal	female	2	2	1.0622	0.964783	1.16945	0.218892	0.620813
Cadherin-2	P19022	colorectal	female	2	2	0.94043	0.852654	1.03724	0.219237	0.621226
VATC2	Q8NEY4	colorectal	female	2	2	1.12049	0.934483	1.34353	0.219319	0.621236
U119B	A6NIH7	colorectal	female	2	2	1.07206	0.959392	1.19797	0.219358	0.62124
SAM4B	Q5PRF9	colorectal	female	2	2	1.09482	0.947387	1.2652	0.219607	0.621514
S4A8	Q2Y0W8	colorectal	female	2	2	1.05829	0.966726	1.15852	0.219815	0.621719
ARPC2	O15144	colorectal	female	2	2	1.09905	0.945011	1.2782	0.220247	0.622221
c-Myc	P01106	colorectal	female	2	2	0.921913	0.809506	1.04993	0.220371	0.622316
PKC-Z	Q05513	colorectal	female	2	2	1.07213	0.959117	1.19847	0.220383	0.622316
FAM3B	P58499	colorectal	female	2	2	1.07371	0.958262	1.20307	0.220432	0.622319
nectin-4	Q96NY8	colorectal	female	2	2	0.937557	0.845675	1.03942	0.220491	0.622319
D108B	Q8NET1	colorectal	female	2	2	0.901761	0.764114	1.0642	0.221093	0.622861
RPGP1	P47736	colorectal	female	2	2	0.888788	0.735771	1.07363	0.221329	0.623092
REM1	O75628	colorectal	female	2	2	1.04438	0.974169	1.11964	0.221367	0.62311
SATB2	Q9UPW6	colorectal	female	2	2	0.955062	0.887202	1.02811	0.22144	0.623183
CODA1	Q5TAT6	colorectal	female	2	2	0.91716	0.798431	1.05354	0.221503	0.623255
RAB24	Q969Q5	colorectal	female	2	2	1.08227	0.953381	1.22858	0.221699	0.623552
MOL1A	Q7L9L4	colorectal	female	2	2	1.13157	0.928029	1.37974	0.221819	0.623608
IP16:HIN 2	Q16666	colorectal	female	2	2	1.07685	0.956243	1.21267	0.221824	0.623608
ACAM:CD	Q9H6B4	colorectal	female	2	2	1.06153	0.964514	1.16831	0.222048	0.623929
CALCR	P30988	colorectal	female	2	2	1.07247	0.958515	1.19998	0.222191	0.624061
FGRL1	Q8N441	colorectal	female	2	2	1.06267	0.963839	1.17163	0.222301	0.624227
PGD2 synthase	P41222	colorectal	female	2	2	0.916065	0.795748	1.05457	0.22234	0.624227
RIR2	P31350	colorectal	female	2	2	0.931255	0.830573	1.04414	0.222446	0.624227
MDGA1	Q8NFP4	colorectal	female	2	2	0.931482	0.831094	1.044	0.222486	0.624227
NIT2	Q9NQR4	colorectal	female	2	2	1.10741	0.939919	1.30474	0.222699	0.624351
RFX5	P48382	colorectal	female	2	2	0.91264	0.78791	1.05711	0.222771	0.624351
Poliovirus receptor	P15151	colorectal	female	2	2	0.905865	0.772728	1.06194	0.222855	0.624383
TMA	P07202	colorectal	female	2	2	1.05933	0.965569	1.1622	0.22286	0.624383
RN215:ECD	Q9Y6U7	colorectal	female	2	2	0.91127	0.784801	1.05812	0.222891	0.624415
NMT1	P30419	colorectal	female	2	2	1.06408	0.962941	1.17583	0.2229	0.624418
PCBP2	Q15366	colorectal	female	2	2	1.11769	0.934503	1.33678	0.223125	0.62471
IAPP	P10997	colorectal	female	2	2	0.923144	0.811675	1.04992	0.223226	0.62471
ADH7	P40394	colorectal	female	2	2	0.923185	0.811745	1.04992	0.223327	0.62471
PLUNC	Q9NP55	colorectal	female	2	2	1.06556	0.962017	1.18024	0.22342	0.62471
6PGL	O95336	colorectal	female	2	2	1.12449	0.930916	1.35832	0.223496	0.624741
inhibin A	P05111	colorectal	female	2	2	1.06491	0.962303	1.17847	0.223741	0.625017
SULT 2A1	Q06520	colorectal	female	2	2	1.06447	0.962534	1.17721	0.223803	0.625068
CINP	Q9BW66	colorectal	female	2	2	0.931939	0.831865	1.04405	0.223915	0.625241
Activin RIB	P36896	colorectal	female	2	2	1.05437	0.968118	1.1483	0.22404	0.625255
ACOX1	Q15067	colorectal	female	2	2	1.11419	0.935893	1.32645	0.224258	0.625355
FGF-19	O95750	colorectal	female	2	2	0.934003	0.836617	1.04272	0.224261	0.625355
ZHX2	Q9Y6X8	colorectal	female	2	2	1.04884	0.971199	1.13269	0.224287	0.625355
DEAF1	O75398	colorectal	female	2	2	1.08881	0.949183	1.24898	0.224311	0.625355
SMUF2	Q9HAU4	colorectal	female	2	2	0.941218	0.853596	1.03784	0.224333	0.625355
TREM2	Q9NZC2	colorectal	female	2	2	0.910829	0.783411	1.05897	0.224456	0.625355
ATF5	Q9Y2D1	colorectal	female	2	2	0.906136	0.772906	1.06233	0.224457	0.625355
SAM12	Q8N8I0	colorectal	female	2	2	1.06076	0.964427	1.16673	0.224623	0.625421
PIHD1	Q9NWS0	colorectal	female	2	2	1.11862	0.933444	1.34054	0.224729	0.625513
HNF4A	P41235	colorectal	female	2	2	0.926429	0.818872	1.04811	0.224878	0.625617
Activin RIIA	P27037	colorectal	female	2	2	0.926193	0.818297	1.04832	0.225017	0.625766
M-CSF R	P07333	colorectal	female	2	2	0.929051	0.824916	1.04633	0.225026	0.625766
ML12B	O14950	colorectal	female	2	2	1.08146	0.952935	1.22733	0.225062	0.625771
LRRC4	Q9HBW1	colorectal	female	2	2	0.920334	0.804816	1.05243	0.22507	0.625771
CABP7	Q86V35	colorectal	female	2	2	0.922223	0.809129	1.05112	0.22513	0.625796
MAST4	O15021	colorectal	female	2	2	0.916418	0.795854	1.05525	0.225211	0.625796
IP3KC	Q96DU7	colorectal	female	2	2	1.05817	0.965764	1.15941	0.225233	0.625796
KAP0	P10644	colorectal	female	2	2	1.07308	0.957451	1.20266	0.225327	0.62594
SKA1	Q96BD8	colorectal	female	2	2	1.06081	0.964254	1.16704	0.225364	0.626016
CRBS	P22914	colorectal	female	2	2	0.927222	0.820584	1.04772	0.22544	0.626033
FA24B	Q8N5W8	colorectal	female	2	2	0.93295	0.833862	1.04381	0.225718	0.626046
SELW	P63302	colorectal	female	2	2	0.91237	0.786555	1.05831	0.225753	0.626046
ENA-78	P42830	colorectal	female	2	2	0.94579	0.864211	1.03507	0.22589	0.626046
DESI1	Q6ICB0	colorectal	female	2	2	1.04701	0.971988	1.12783	0.225894	0.626046
RAB5B	P61020	colorectal	female	2	2	1.11744	0.933444	1.33772	0.226404	0.626456
Stomatin-like protein 2	Q9UJZ1	colorectal	female	2	2	1.07726	0.954822	1.2154	0.226673	0.626664
HEY1	Q9Y5J3	colorectal	female	2	2	0.923814	0.812433	1.05046	0.226701	0.626679
IRPL1	Q9NZN1	colorectal	female	2	2	0.930831	0.828685	1.04557	0.226819	0.626843
TFIP8	O95379	colorectal	female	2	2	1.10417	0.940209	1.29673	0.226954	0.627051
RM55	Q7Z7F7	colorectal	female	2	2	1.06818	0.959787	1.1888	0.227002	0.627062
PCNA	P12004	colorectal	female	2	2	0.925691	0.816681	1.04925	0.227093	0.627176
ENTP3	O75355	colorectal	female	2	2	1.06358	0.962339	1.17548	0.227122	0.627226
FZD7	O75084	colorectal	female	2	2	0.905308	0.770322	1.06395	0.227226	0.627272
MTL26	Q96S19	colorectal	female	2	2	1.08103	0.952539	1.22686	0.227491	0.627597
Proteasome beta chain	P28070	colorectal	female	2	2	0.90673	0.773408	1.06303	0.227574	0.627681
MFAP3	P55082	colorectal	female	2	2	0.935633	0.839769	1.04244	0.227683	0.627822
HAP28	Q13442	colorectal	female	2	2	1.12475	0.929103	1.3616	0.227908	0.628093
RGS18	Q9NS28	colorectal	female	2	2	1.08386	0.950804	1.23554	0.228176	0.628367
UBX2B	Q14CS0	colorectal	female	2	2	1.07182	0.957324	1.2	0.228866	0.628985
VILI	P09327	colorectal	female	2	2	0.891396	0.739167	1.07498	0.228874	0.628985
paraoxonase 1	P27169	colorectal	female	2	2	0.934225	0.836155	1.0438	0.229198	0.629459
PGM1	P36871	colorectal	female	2	2	0.910722	0.781934	1.06072	0.2293	0.629636
TUFT1	Q9NNX1	colorectal	female	2	2	0.936199	0.840785	1.04244	0.229327	0.629643
MBNL2	Q5VZF2	colorectal	female	2	2	1.11873	0.931688	1.34332	0.229384	0.629714
SACA3	Q8IXA5	colorectal	female	2	2	1.06112	0.963252	1.16893	0.229513	0.629874
GRIK2	Q13002	colorectal	female	2	2	0.923422	0.810853	1.05162	0.229698	0.63002
HGF	P14210	colorectal	female	2	2	1.05625	0.965969	1.15497	0.229964	0.630285
Properdin	P27918	colorectal	female	2	2	0.921788	0.806999	1.0529	0.230057	0.630285
CTHR1	Q96CG8	colorectal	female	2	2	0.927508	0.820244	1.0488	0.230088	0.630285
SOSB2	Q96AH0	colorectal	female	2	2	1.06255	0.962317	1.17322	0.230093	0.630285
REG3G	Q6UW15	colorectal	female	2	2	0.921786	0.806936	1.05298	0.230312	0.630481
LIMA1	Q9UHB6	colorectal	female	2	2	1.06336	0.961764	1.17568	0.230516	0.630758
APCD1	Q8J025	colorectal	female	2	2	0.933445	0.833992	1.04476	0.230835	0.631048
DB129	Q9H1M3	colorectal	female	2	2	0.925945	0.816431	1.05015	0.230905	0.631079
RL38	P63173	colorectal	female	2	2	0.920137	0.802991	1.05437	0.230948	0.631147
THAS	P24557	colorectal	female	2	2	0.931774	0.830022	1.046	0.231027	0.631182
DRG-1	Q9NP79	colorectal	female	2	2	1.12047	0.930002	1.34994	0.231473	0.631664
FIG4	Q92562	colorectal	female	2	2	0.916285	0.794029	1.05736	0.231477	0.631664
HECW1	Q76N89	colorectal	female	2	2	1.07106	0.957115	1.19856	0.231629	0.631832
Angiopoietin-2	O15123	colorectal	female	2	2	0.921942	0.806924	1.05335	0.231923	0.631993
TPSN	O15533	colorectal	female	2	2	0.926107	0.816538	1.05038	0.232122	0.632214
CDHR3	Q6ZTQ4	colorectal	female	2	2	0.915543	0.792164	1.05814	0.232172	0.632223
ASF1A	Q9Y294	colorectal	female	2	2	1.06066	0.962982	1.16825	0.232179	0.632223
LAIR2	Q6ISS4	colorectal	female	2	2	0.917229	0.795974	1.05696	0.232371	0.63239
OSBL1	Q9BXW6	colorectal	female	2	2	1.10343	0.938801	1.29694	0.232505	0.632435
FGF-10	O15520	colorectal	female	2	2	0.939433	0.847842	1.04092	0.232576	0.632435
SYCC	P49589	colorectal	female	2	2	1.11661	0.931562	1.33842	0.232822	0.632693
KIN17	O60870	colorectal	female	2	2	0.938725	0.846062	1.04154	0.233081	0.632856
Collagen Type III	P02461	colorectal	female	2	2	1.06997	0.957339	1.19585	0.23337	0.633098
IL-23	P29460	colorectal	female	2	2	1.06937	0.957686	1.19407	0.233373	0.633098
UBTD2	Q8WUN7	colorectal	female	2	2	1.07001	0.95729	1.19601	0.233471	0.633141
OX26	P83859	colorectal	female	2	2	1.05753	0.964563	1.15945	0.233484	0.633142
PDCL3	Q9H2J4	colorectal	female	2	2	0.929002	0.822941	1.04873	0.23378	0.633533
SPINT2	O43291	colorectal	female	2	2	0.923128	0.809175	1.05313	0.23409	0.633797
Glucagon	P01275	colorectal	female	2	2	0.932003	0.829891	1.04668	0.234287	0.633892
ERK-1	P27361	colorectal	female	2	2	1.11017	0.934524	1.31882	0.234311	0.633903
PEDF	P36955	colorectal	female	2	2	1.06825	0.958116	1.19105	0.234335	0.633949
PDXK	O00764	colorectal	female	2	2	1.0634	0.960867	1.17686	0.234733	0.634307
RPB3	P19387	colorectal	female	2	2	1.06513	0.959812	1.18201	0.234908	0.634312
p21	P38936	colorectal	female	2	2	1.05865	0.963575	1.1631	0.235182	0.634595
DKK3	Q9UBP4	colorectal	female	2	2	0.924535	0.812192	1.05242	0.235211	0.634595
TPGS2	Q68CL5	colorectal	female	2	2	1.05789	0.964013	1.16092	0.235236	0.634595
RB39B	Q96DA2	colorectal	female	2	2	1.05924	0.963204	1.16485	0.23529	0.634647
DAF	P08174	colorectal	female	2	2	0.931001	0.827248	1.04777	0.235642	0.634867
FLRT1	Q9NZU1	colorectal	female	2	2	1.06457	0.959965	1.18057	0.235744	0.634911
AMPE	Q07075	colorectal	female	2	2	1.06254	0.961104	1.17469	0.236019	0.635059
VEGF sR1	P17948	colorectal	female	2	2	0.951478	0.876335	1.03306	0.23603	0.635059
lymphotactin beta	Q9UBD3	colorectal	female	2	2	1.05309	0.966722	1.14718	0.236097	0.635075
DSCR6	P57055	colorectal	female	2	2	0.936156	0.839332	1.04415	0.236271	0.635141
CD109	Q6YHK3	colorectal	female	2	2	0.9425	0.854494	1.03957	0.236394	0.63529
PSG7	Q13046	colorectal	female	2	2	0.905182	0.767563	1.06748	0.236436	0.635338
Desmoglein-2	Q14126	colorectal	female	2	2	1.0683	0.957606	1.19179	0.236496	0.635372
FOSL2	P15408	colorectal	female	2	2	0.923125	0.808612	1.05385	0.23652	0.635381
CD9	P21926	colorectal	female	2	2	0.942111	0.853514	1.0399	0.236642	0.635618
ASNS	P08243	colorectal	female	2	2	1.06324	0.960541	1.17691	0.236744	0.635663
UBP15	Q9Y4E8	colorectal	female	2	2	1.09338	0.943054	1.26767	0.236802	0.635727
CRHBP	P24387	colorectal	female	2	2	0.921751	0.80533	1.055	0.236906	0.635869
sPLA(2)-XII	Q9BZM1	colorectal	female	2	2	1.09437	0.942442	1.27078	0.236985	0.635904
ACES	P22303	colorectal	female	2	2	0.924906	0.812636	1.05269	0.237079	0.635978
GIPC1	O14908	colorectal	female	2	2	1.09083	0.944409	1.25995	0.237125	0.636022
UNG	P13051	colorectal	female	2	2	1.06678	0.95835	1.18748	0.237182	0.63606
CILP	O75339	colorectal	female	2	2	1.08742	0.946324	1.24955	0.237245	0.636074
HERV1	P55789	colorectal	female	2	2	1.06197	0.961137	1.17338	0.237516	0.636421
TEN4	Q6N022	colorectal	female	2	2	1.05321	0.966372	1.14786	0.237657	0.636571
DTBP1	Q96EV8	colorectal	female	2	2	1.05499	0.965297	1.15301	0.237669	0.636571
KCTD3	Q9Y597	colorectal	female	2	2	1.06008	0.962225	1.16789	0.23771	0.636571
CNTP2	Q9UHC6	colorectal	female	2	2	0.943149	0.855774	1.03945	0.237995	0.63689
SDCB2	Q9H190	colorectal	female	2	2	1.07298	0.954463	1.20622	0.238176	0.636987
ARHG1	Q92888	colorectal	female	2	2	1.09249	0.943144	1.26549	0.238203	0.636989
RCAN3	Q9UKA8	colorectal	female	2	2	1.06813	0.957326	1.19176	0.238203	0.636989
Neuropilin-2	O60462	colorectal	female	2	2	0.928433	0.820645	1.05038	0.238259	0.637055
MGN2	Q96A72	colorectal	female	2	2	1.0663	0.958354	1.18641	0.238462	0.637128
TIPRL	O75663	colorectal	female	2	2	1.11532	0.930173	1.33731	0.238638	0.637173
CG053	Q8N8F7	colorectal	female	2	2	1.06272	0.960443	1.1759	0.23869	0.637206
SEM6C	Q9H3T2	colorectal	female	2	2	0.90977	0.777288	1.06483	0.238935	0.637436
EIF3G	O75821	colorectal	female	2	2	1.11909	0.927942	1.34961	0.239044	0.637655
PDCD4	Q53EL6	colorectal	female	2	2	0.927448	0.818158	1.05134	0.239046	0.637655
KDEL1	Q6UW63	colorectal	female	2	2	1.07024	0.955881	1.19827	0.239061	0.637655
SHC1:SH2	P29353	colorectal	female	2	2	1.11632	0.929458	1.34075	0.239079	0.637655
SIAT2	Q96JF0	colorectal	female	2	2	0.927733	0.81876	1.05121	0.239356	0.637839
PANK3	Q9H999	colorectal	female	2	2	1.07087	0.955432	1.20027	0.23936	0.637839
PCSK9	Q8NBP7	colorectal	female	2	2	0.931334	0.82723	1.04854	0.239499	0.637959
Factor I	P05156	colorectal	female	2	2	1.06459	0.959126	1.18164	0.239638	0.638036
T3HPD	Q96EM0	colorectal	female	2	2	1.05792	0.963138	1.16202	0.23973	0.638139
Growth hormone-releasing factor	P01286	colorectal	female	2	2	0.920198	0.80102	1.05711	0.239912	0.638172
IL-17D	Q8TAD2	colorectal	female	2	2	1.0479	0.969217	1.13297	0.240048	0.638201
MSH2	P43246	colorectal	female	2	2	0.924275	0.810477	1.05405	0.240124	0.638201
GDNF	P39905	colorectal	female	2	2	0.915874	0.790949	1.06053	0.240199	0.63831
SEP10	Q9P0V9	colorectal	female	2	2	0.948237	0.86773	1.03621	0.24034	0.638452
TMED9	Q9BVK6	colorectal	female	2	2	0.92203	0.805168	1.05585	0.240404	0.63851
SCN4B	Q8IWT1	colorectal	female	2	2	1.063	0.959878	1.1772	0.240619	0.638762
CR3L1	Q96BA8	colorectal	female	2	2	1.04674	0.969784	1.1298	0.241005	0.638995
NMS	Q5H8A3	colorectal	female	2	2	0.923064	0.807441	1.05524	0.241012	0.638995
NLGNX	Q8N0W4	colorectal	female	2	2	0.941612	0.851477	1.04129	0.241247	0.638995
ITM2C:N-term	Q9NQX7	colorectal	female	2	2	0.929188	0.821779	1.05064	0.241267	0.638995
CD22	P20273	colorectal	female	2	2	1.0666	0.957541	1.18808	0.241366	0.638995
CHRD	Q9H2X0	colorectal	female	2	2	0.934594	0.834597	1.04657	0.241373	0.638995
ESAM	Q96AP7	colorectal	female	2	2	0.925257	0.812476	1.05369	0.241458	0.639121
Flt3 ligand	P49771	colorectal	female	2	2	1.06583	0.957959	1.18586	0.241568	0.639176
FNTA	P49354	colorectal	female	2	2	0.936369	0.838792	1.0453	0.24162	0.639176
SENP2	Q9HC62	colorectal	female	2	2	0.919087	0.798033	1.0585	0.241628	0.639176
CARD9	Q9H257	colorectal	female	2	2	1.06914	0.955921	1.19577	0.241751	0.639302
SGK3	Q96BR1	colorectal	female	2	2	0.930712	0.825229	1.04968	0.242009	0.639663
EF1D	P29692	colorectal	female	2	2	1.10791	0.933134	1.31543	0.242041	0.639663
HHEX	Q03014	colorectal	female	2	2	1.06817	0.956328	1.1931	0.242532	0.640029
FHR3	Q02985	colorectal	female	2	2	0.934758	0.834735	1.04677	0.242638	0.640062
MSP	P26927	colorectal	female	2	2	0.931739	0.827509	1.0491	0.242764	0.640062
AP2A2	O94973	colorectal	female	2	2	1.11417	0.929295	1.33582	0.242876	0.640086
TIGIT	Q495A1	colorectal	female	2	2	1.06099	0.960615	1.17186	0.242979	0.640086
PELO	Q9BRX2	colorectal	female	2	2	0.926073	0.814054	1.05351	0.24299	0.640101
PDE1A	P54750	colorectal	female	2	2	1.05938	0.961563	1.16716	0.243193	0.640371
NMNA1	Q9HAN9	colorectal	female	2	2	0.936166	0.837915	1.04594	0.24361	0.640741
nectin-1 gamma:ECD	Q15223	colorectal	female	2	2	1.06019	0.960955	1.16967	0.24375	0.640886
NCK2	O43639	colorectal	female	2	2	1.1196	0.92577	1.354	0.244128	0.641408
SLNL1	Q499Z3	colorectal	female	2	2	0.925966	0.813541	1.05393	0.24415	0.641441
NOE3:N-term	Q96PB7	colorectal	female	2	2	1.05634	0.963201	1.15849	0.244474	0.641655
PTH1R	Q03431	colorectal	female	2	2	0.942582	0.853211	1.04131	0.244652	0.641723
EDA	Q92838	colorectal	female	2	2	0.932997	0.830086	1.04867	0.244808	0.641723
PSMA	Q04609	colorectal	female	2	2	1.06402	0.958344	1.18136	0.24493	0.641834
DHX9	Q08211	colorectal	female	2	2	1.04242	0.971884	1.11808	0.245155	0.641958
FKBP3	Q00688	colorectal	female	2	2	1.11499	0.927944	1.33974	0.245329	0.642171
BPTF	Q12830	colorectal	female	2	2	1.05547	0.963561	1.15613	0.24549	0.642286
LIRB4	Q8NHJ6	colorectal	female	2	2	0.941267	0.849863	1.0425	0.245498	0.642286
EIF3M	Q7L2H7	colorectal	female	2	2	1.09934	0.936938	1.28989	0.24553	0.642345
KC1D	P48730	colorectal	female	2	2	0.908597	0.77287	1.06816	0.245561	0.642364
DPH7	Q9BTV6	colorectal	female	2	2	1.08026	0.948266	1.23062	0.245618	0.642374
AL1B1	P30837	colorectal	female	2	2	1.06913	0.955037	1.19686	0.245653	0.642428
GPD1L	Q8N335	colorectal	female	2	2	1.06284	0.958895	1.17804	0.245812	0.642669
TSN	Q15631	colorectal	female	2	2	1.05293	0.965059	1.14879	0.246047	0.642803
SOD3	P08294	colorectal	female	2	2	0.929906	0.822458	1.05139	0.246049	0.642803
ALK	Q9UM73	colorectal	female	2	2	0.923279	0.806743	1.05665	0.246232	0.642926
RNF24	Q9Y225	colorectal	female	2	2	1.05015	0.966765	1.14074	0.246344	0.643086
IZUM4	Q1ZYL8	colorectal	female	2	2	1.07292	0.952506	1.20855	0.246533	0.643263
RBMS1	P29558	colorectal	female	2	2	0.925462	0.811782	1.05506	0.246692	0.643379
ZNF10	P21506	colorectal	female	2	2	0.937112	0.839526	1.04604	0.246992	0.643557
DHRS3	O75911	colorectal	female	2	2	0.929622	0.82156	1.0519	0.247083	0.643592
ENAH	Q8N8S7	colorectal	female	2	2	1.11526	0.927105	1.3416	0.247225	0.643752
GI24:ECD	Q9H7M9	colorectal	female	2	2	0.91855	0.795436	1.06072	0.247225	0.643752
SIR1	Q96EB6	colorectal	female	2	2	1.05797	0.961648	1.16394	0.247263	0.6438
IGFBP-1	P08833	colorectal	female	2	2	0.920802	0.80069	1.05893	0.247266	0.6438
SORC3	Q9UPU3	colorectal	female	2	2	0.927697	0.816944	1.05346	0.247269	0.6438
TRIB2	Q92519	colorectal	female	2	2	1.03754	0.97473	1.1044	0.247418	0.643891
2A5A	Q15172	colorectal	female	2	2	1.11214	0.92879	1.33168	0.247567	0.644052
SC61G	P60059	colorectal	female	2	2	0.9305	0.823519	1.05138	0.247701	0.644097
S100A2	P29034	colorectal	female	2	2	0.896182	0.744158	1.07926	0.247801	0.644173
ULBP-3	Q9BZM4	colorectal	female	2	2	1.05541	0.963148	1.15651	0.247901	0.644266
EBP	Q15125	colorectal	female	2	2	1.067	0.955826	1.19111	0.248005	0.644266
Carbonic anhydrase III	P07451	colorectal	female	2	2	1.07336	0.951873	1.21036	0.248016	0.644266
PKHA4	Q9H4M7	colorectal	female	2	2	0.941849	0.85079	1.04265	0.248161	0.644321
OLFL1	Q6UWY5	colorectal	female	2	2	1.04754	0.968137	1.13345	0.248173	0.644339
FPPS	P14324	colorectal	female	2	2	1.05763	0.961665	1.16317	0.248296	0.644522
COPE	O14579	colorectal	female	2	2	0.922449	0.804294	1.05796	0.248382	0.644543
STIM1:ECD	Q13586	colorectal	female	2	2	1.06849	0.954719	1.19582	0.248799	0.644851
OSCAR	Q8IYS5	colorectal	female	2	2	1.0566	0.962209	1.16026	0.248854	0.644861
PLA2R	Q13018	colorectal	female	2	2	0.927597	0.816347	1.05401	0.2489	0.644873
BAP1	Q92560	colorectal	female	2	2	0.923853	0.807437	1.05705	0.249097	0.645094
RAC1	P63000	colorectal	female	2	2	1.11965	0.923873	1.35692	0.24911	0.645095
UNC5A	Q6ZN44	colorectal	female	2	2	0.929145	0.819934	1.0529	0.249347	0.645338
PGRC2:N-term	O15173	colorectal	female	2	2	1.06445	0.95713	1.18381	0.249354	0.645338
RHG26	Q9UNA1	colorectal	female	2	2	0.935704	0.835653	1.04773	0.249404	0.645409
GTSF1	Q8WW33	colorectal	female	2	2	0.93395	0.831403	1.04915	0.24953	0.645452
PVRIG	Q6DKI7	colorectal	female	2	2	1.0539	0.963786	1.15244	0.249669	0.64553
RIPP1	Q0D2K3	colorectal	female	2	2	1.06761	0.955067	1.1934	0.249712	0.64553
TOM20	Q15388	colorectal	female	2	2	1.10598	0.931589	1.31301	0.24992	0.645692
UBAC1	Q9BSL1	colorectal	female	2	2	1.06336	0.95767	1.18072	0.250066	0.645781
SMCO1	Q147U7	colorectal	female	2	2	0.930949	0.823987	1.05179	0.250546	0.646146
CEBPB	P17676	colorectal	female	2	2	0.944323	0.8564	1.04127	0.250601	0.64619
SP6	Q3SY56	colorectal	female	2	2	1.0628	0.957886	1.17921	0.250727	0.646283
TFAR19	O14737	colorectal	female	2	2	1.08874	0.941706	1.25872	0.250739	0.6463
3BP2	P78314	colorectal	female	2	2	0.930275	0.822329	1.05239	0.250753	0.646308
COX5A	P20674	colorectal	female	2	2	1.11713	0.92468	1.34965	0.250878	0.646438
F102B	Q5T8I3	colorectal	female	2	2	0.932865	0.828458	1.05043	0.251158	0.646553
JTB	O76095	colorectal	female	2	2	0.936089	0.836231	1.04787	0.251168	0.646553
DAP1	P51397	colorectal	female	2	2	0.940393	0.846685	1.04447	0.251169	0.646553
IRF1	P10914	colorectal	female	2	2	0.94132	0.84892	1.04378	0.25131	0.646704
VNN2	O95498	colorectal	female	2	2	0.931956	0.826199	1.05125	0.251511	0.646812
DNJC4:N-term	Q9NNZ3	colorectal	female	2	2	0.929283	0.819766	1.05343	0.251641	0.646898
IGFBP-2	P18065	colorectal	female	2	2	0.930399	0.822424	1.05255	0.251702	0.646898
KLRF1	Q9NZS2	colorectal	female	2	2	0.936959	0.838228	1.04732	0.251724	0.646898
IF4E	P06730	colorectal	female	2	2	1.10371	0.932295	1.30665	0.251844	0.646898
BMP-1	P13497	colorectal	female	2	2	0.926417	0.812889	1.0558	0.251849	0.646898
APT	P07741	colorectal	female	2	2	1.11509	0.925447	1.34358	0.252071	0.647034
Urotensin-II	O95399	colorectal	female	2	2	1.06195	0.958114	1.17704	0.252232	0.647249
CATZ	Q9UBR2	colorectal	female	2	2	0.936222	0.83632	1.04806	0.252345	0.647279
B-cell CLL 11A	Q9H165	colorectal	female	2	2	1.07222	0.951545	1.2082	0.252345	0.647279
NOE2	O95897	colorectal	female	2	2	0.920626	0.799041	1.06071	0.252465	0.647318
FCSD1	Q86WN1	colorectal	female	2	2	1.05467	0.962741	1.15538	0.252647	0.647318
p60-Src	P12931	colorectal	female	2	2	1.11303	0.926389	1.33728	0.252826	0.647357
UCK2	Q9BZX2	colorectal	female	2	2	1.04919	0.966285	1.13921	0.252895	0.647412
RIR2B	Q7LG56	colorectal	female	2	2	1.07627	0.948838	1.22081	0.252983	0.647475
MSRB2	Q9Y3D2	colorectal	female	2	2	0.93371	0.830105	1.05025	0.253044	0.647594
SNX1	Q13596	colorectal	female	2	2	0.932061	0.826111	1.0516	0.253134	0.647746
MSRA	Q9UJ68	colorectal	female	2	2	0.933019	0.828405	1.05084	0.253193	0.647802
CDC37	Q16543	colorectal	female	2	2	1.07874	0.947164	1.2286	0.253429	0.648035
CPNE6	O95741	colorectal	female	2	2	1.06355	0.956795	1.18221	0.25362	0.648254
ODPAT	P29803	colorectal	female	2	2	0.923181	0.804764	1.05902	0.253784	0.648375
SYAC	P49588	colorectal	female	2	2	1.1093	0.928232	1.32568	0.25393	0.648477
UNC5H4	Q6UXZ4	colorectal	female	2	2	0.913257	0.78138	1.06739	0.254147	0.648527
VAT1L	Q9HCJ6	colorectal	female	2	2	0.933514	0.829391	1.05071	0.254204	0.648588
PI42B	P78356	colorectal	female	2	2	1.11222	0.926284	1.33549	0.254473	0.648897
BACD2	Q13829	colorectal	female	2	2	0.930477	0.822013	1.05325	0.254494	0.648898
NLGN1	Q8N2Q7	colorectal	female	2	2	0.933274	0.828736	1.051	0.254568	0.648898
LRRT1	Q86UE6	colorectal	female	2	2	0.922888	0.803872	1.05953	0.254637	0.648919
SUSD1	Q6UWL2	colorectal	female	2	2	0.922514	0.802973	1.05985	0.254693	0.648988
UBC9	P63279	colorectal	female	2	2	1.10511	0.930481	1.31252	0.254742	0.64901
Carbonic Anhydrase IV	P22748	colorectal	female	2	2	1.06331	0.956637	1.18188	0.255079	0.649248
KLH13	Q9P2N7	colorectal	female	2	2	1.05887	0.959519	1.16851	0.255146	0.649314
TTC25	Q96NG3	colorectal	female	2	2	1.03889	0.972802	1.10947	0.255255	0.649343
VSX1	Q9NZR4	colorectal	female	2	2	0.920684	0.798496	1.06157	0.255322	0.649343
IL-18	Q14116	colorectal	female	2	2	1.06655	0.95447	1.1918	0.25538	0.649356
ABHD4	Q8TB40	colorectal	female	2	2	1.07237	0.95069	1.20963	0.255512	0.649452
NAG	P54802	colorectal	female	2	2	0.929774	0.8201	1.05411	0.255532	0.649452
CABP5	Q9NP86	colorectal	female	2	2	0.920676	0.798295	1.06182	0.256083	0.649849
LDHA	P00338	colorectal	female	2	2	1.07882	0.946397	1.22977	0.25619	0.649995
ADEC1	O15204	colorectal	female	2	2	1.07003	0.952007	1.2027	0.256303	0.650152
GPR56	Q9Y653	colorectal	female	2	2	1.06521	0.955136	1.18797	0.256306	0.650152
PHF3	Q92576	colorectal	female	2	2	1.05544	0.961475	1.15858	0.256731	0.650653
Caspase-10:region 2	Q92851	colorectal	female	2	2	0.941095	0.847353	1.04521	0.256774	0.650728
OX2G	P41217	colorectal	female	2	2	0.944306	0.855213	1.04268	0.257068	0.650829
B9D2	Q9BPU9	colorectal	female	2	2	0.93162	0.824201	1.05304	0.257148	0.650887
CPNS2	Q96L46	colorectal	female	2	2	1.05377	0.962503	1.15368	0.257179	0.650951
LSM4	Q9Y4Z0	colorectal	female	2	2	1.05044	0.964644	1.14387	0.257645	0.651335
NECA3	Q96P71	colorectal	female	2	2	0.944139	0.854676	1.04297	0.257762	0.651348
PKHA7	Q6IQ23	colorectal	female	2	2	1.06393	0.955619	1.18452	0.257945	0.651499
Endothelial lipase	Q9Y5X9	colorectal	female	2	2	1.07476	0.948553	1.21775	0.257969	0.651503
IL-7	P13232	colorectal	female	2	2	0.932264	0.825508	1.05283	0.258323	0.651802
IGFBP-2	P18065	colorectal	female	2	2	0.932643	0.826396	1.05255	0.258468	0.651863
CAPZB	P47756	colorectal	female	2	2	0.927844	0.81478	1.0566	0.258649	0.652009
RHOD	O00212	colorectal	female	2	2	0.92999	0.819859	1.05491	0.259045	0.652289
SH3G2	Q99962	colorectal	female	2	2	1.10874	0.92668	1.32656	0.259359	0.652567
UB2V2	Q15819	colorectal	female	2	2	1.09372	0.936045	1.27796	0.25937	0.652573
TM234	Q8WY98	colorectal	female	2	2	0.939081	0.841908	1.04747	0.259412	0.652606
Cyclin A	P20248	colorectal	female	2	2	0.925682	0.809333	1.05876	0.259813	0.652946
PTPRN	Q16849	colorectal	female	2	2	0.938643	0.840739	1.04795	0.25989	0.652951
MEIG1	Q5JSS6	colorectal	female	2	2	1.06561	0.954043	1.19023	0.260071	0.653058
KLHL2	O95198	colorectal	female	2	2	1.05707	0.959736	1.16427	0.260129	0.653085
PSMD4	P55036	colorectal	female	2	2	1.05057	0.964074	1.14482	0.260457	0.653302
GPVI	Q9HCN6	colorectal	female	2	2	1.09119	0.937309	1.27033	0.260509	0.653311
SYSC	P49591	colorectal	female	2	2	1.09491	0.934882	1.28232	0.260713	0.653586
Galectin-8	O00214	colorectal	female	2	2	0.924263	0.805621	1.06038	0.261181	0.654096
TCAL3	Q969E4	colorectal	female	2	2	1.06023	0.957343	1.17418	0.261446	0.654256
SDCB2	Q9H190	colorectal	female	2	2	0.941935	0.848546	1.0456	0.261477	0.654256
IFN10	P01566	colorectal	female	2	2	0.940543	0.845108	1.04676	0.261484	0.654256
G3BP2	Q9UN86	colorectal	female	2	2	1.1099	0.92519	1.33148	0.26156	0.654328
KISS1	Q15726	colorectal	female	2	2	0.940227	0.844301	1.04705	0.261632	0.654455
Myosin light chain 1	P08590	colorectal	female	2	2	0.933827	0.828609	1.05241	0.261654	0.654457
Amylase, alpha 1A	P04745	colorectal	female	2	2	0.937409	0.837364	1.04941	0.261661	0.654457
WFDC1	Q9HC57	colorectal	female	2	2	0.932165	0.824545	1.05383	0.261742	0.654555
NF2L2	Q16236	colorectal	female	2	2	0.934067	0.829158	1.05225	0.261824	0.654628
EMC2	Q15006	colorectal	female	2	2	0.94007	0.843872	1.04723	0.261845	0.654628
NDUB4	O95168	colorectal	female	2	2	1.06178	0.956206	1.17902	0.261901	0.654628
MBNL1	Q9NR56	colorectal	female	2	2	1.11489	0.921914	1.34825	0.262066	0.654764
Desmoglein-1	Q02413	colorectal	female	2	2	1.06075	0.956833	1.17595	0.26223	0.654805
MMP-8	P22894	colorectal	female	2	2	1.07896	0.944722	1.23228	0.26223	0.654805
Semaphorin-7A	O75326	colorectal	female	2	2	0.93593	0.833619	1.0508	0.262272	0.654842
kallikrein 15	Q9H2R5	colorectal	female	2	2	0.935332	0.832143	1.05132	0.262327	0.654842
TBCA	O75347	colorectal	female	2	2	1.0591	0.957923	1.17096	0.262369	0.65488
ASC	Q9ULZ3	colorectal	female	2	2	1.06696	0.952626	1.19502	0.262396	0.654907
CL12A	Q5QGZ9	colorectal	female	2	2	1.06207	0.955862	1.18008	0.262612	0.655018
MAPK5	Q8IW41	colorectal	female	2	2	1.0645	0.954224	1.18752	0.262621	0.65502
SIAE	Q9HAT2	colorectal	female	2	2	1.06724	0.952364	1.19597	0.262738	0.655074
CC134	Q9H6E4	colorectal	female	2	2	0.902396	0.753899	1.08014	0.262897	0.655231
NUP53	Q8NFH5	colorectal	female	2	2	0.939018	0.84105	1.0484	0.263029	0.655354
MED20	Q9H944	colorectal	female	2	2	1.05531	0.960323	1.1597	0.263258	0.655489
NR4A1	P22736	colorectal	female	2	2	1.05437	0.960966	1.15686	0.263271	0.655489
RB11A	P62491	colorectal	female	2	2	1.10891	0.925181	1.32913	0.263329	0.655514
LPL	P06858	colorectal	female	2	2	0.923379	0.802974	1.06184	0.26346	0.655606
Apo A-V	Q6Q788	colorectal	female	2	2	1.06338	0.954726	1.18441	0.263787	0.656035
UPP	Q96BW1	colorectal	female	2	2	1.05686	0.959059	1.16463	0.264336	0.656436
Kallistatin	P29622	colorectal	female	2	2	0.939642	0.842314	1.04822	0.264466	0.656486
b2-Microglobulin	P61769	colorectal	female	2	2	0.937846	0.837844	1.04978	0.264663	0.656529
IFN-g	P01579	colorectal	female	2	2	1.08588	0.939494	1.25507	0.264778	0.656668
CC018	Q9UK00	colorectal	female	2	2	1.05191	0.962347	1.1498	0.265013	0.656753
MAGE-4	P43358	colorectal	female	2	2	0.943492	0.851736	1.04513	0.265153	0.656832
NKp30	O14931	colorectal	female	2	2	0.934599	0.829755	1.05269	0.265224	0.656862
GMFB	P60983	colorectal	female	2	2	0.935303	0.831457	1.05212	0.265335	0.656905
RGS13	O14921	colorectal	female	2	2	1.0615	0.955666	1.17905	0.265395	0.656995
Testican-1	Q08629	colorectal	female	2	2	1.07018	0.94976	1.20586	0.26544	0.65703
H2AY	O75367	colorectal	female	2	2	0.912251	0.776049	1.07236	0.265629	0.657087
kallikrein 5	Q9Y337	colorectal	female	2	2	0.916714	0.786552	1.06842	0.265719	0.657181
RM50	Q8N5N7	colorectal	female	2	2	0.939438	0.841551	1.04871	0.265802	0.657186
ILF2	Q12905	colorectal	female	2	2	0.940912	0.84517	1.0475	0.265971	0.657217
Cadherin-6	P55285	colorectal	female	2	2	1.06134	0.955627	1.17875	0.266089	0.657287
suPAR	Q03405	colorectal	female	2	2	0.926954	0.81096	1.05954	0.266111	0.657287
C1r	P00736	colorectal	female	2	2	0.935188	0.831015	1.05242	0.266112	0.657287
BT2A2	Q8WVV5	colorectal	female	2	2	0.921071	0.796808	1.06471	0.266168	0.657287
IRF4	Q15306	colorectal	female	2	2	0.922606	0.800479	1.06337	0.26618	0.657287
TRAIL R2:Death	O14763	colorectal	female	2	2	0.936167	0.8334	1.05161	0.266217	0.657287
RANTES	P13501	colorectal	female	2	2	1.07679	0.945078	1.22686	0.26639	0.657523
CRBL2	O60519	colorectal	female	2	2	0.927888	0.813138	1.05883	0.266474	0.657528
ARK73	O95154	colorectal	female	2	2	1.0653	0.952825	1.19106	0.266499	0.657553
STRATIFIN	P31947	colorectal	female	2	2	0.931894	0.82286	1.05538	0.266562	0.657644
OAT	P04181	colorectal	female	2	2	1.05691	0.958567	1.16534	0.266677	0.657671
SC22A	Q96IW7	colorectal	female	2	2	1.07575	0.945646	1.22374	0.266916	0.657721
I-309	P22362	colorectal	female	2	2	1.05651	0.958776	1.16421	0.267015	0.657767
ATG4C	Q96DT6	colorectal	female	2	2	1.096	0.932185	1.2886	0.267094	0.657839
Glypican 3	P51654	colorectal	female	2	2	0.921446	0.797469	1.0647	0.267144	0.657883
CHIA	Q9BZP6	colorectal	female	2	2	1.06662	0.951743	1.19537	0.267308	0.658076
JNK2	P45984	colorectal	female	2	2	1.08723	0.937736	1.26057	0.267787	0.658486
GLT11	Q8NCW6	colorectal	female	2	2	1.04902	0.963782	1.14179	0.268396	0.659052
CPLX1	O14810	colorectal	female	2	2	0.931311	0.820993	1.05645	0.268618	0.659138
ROGDI	Q9GZN7	colorectal	female	2	2	0.934824	0.829587	1.05341	0.268704	0.659145
AMGO1:CD	Q86WK6	colorectal	female	2	2	1.06434	0.952996	1.1887	0.268718	0.659145
DHR11	Q6UWP2	colorectal	female	2	2	1.06974	0.949252	1.20552	0.268845	0.659308
kallikrein 13	Q9UKR3	colorectal	female	2	2	1.04741	0.964755	1.13715	0.269389	0.659607
HOP	Q9BPY8	colorectal	female	2	2	1.05661	0.958221	1.16511	0.269501	0.659619
ZN276	Q8N554	colorectal	female	2	2	1.06165	0.954652	1.18065	0.269698	0.659734
AQP4	P55087	colorectal	female	2	2	1.04984	0.96295	1.14457	0.269837	0.659857
TMEM9:ECD	Q9P0T7	colorectal	female	2	2	0.914589	0.780463	1.07176	0.269849	0.659857
S100Z	Q8WXG8	colorectal	female	2	2	0.887574	0.718095	1.09705	0.269952	0.659876
C8	P07357	colorectal	female	2	2	1.06271	0.953847	1.18399	0.270023	0.659877
NPTXR	O95502	colorectal	female	2	2	0.932095	0.822579	1.05619	0.270161	0.659961
SQSTM	Q13501	colorectal	female	2	2	1.06044	0.955361	1.17708	0.270353	0.660068
CD97	P48960	colorectal	female	2	2	1.06098	0.95496	1.17877	0.27046	0.660123
CEBPE	Q15744	colorectal	female	2	2	1.05831	0.956815	1.17058	0.270552	0.660186
RAP	P30533	colorectal	female	2	2	1.05865	0.956577	1.17161	0.270562	0.660186
RET	P07949	colorectal	female	2	2	1.06361	0.953034	1.18702	0.270857	0.660433
SAT2	Q96F10	colorectal	female	2	2	1.04614	0.965392	1.13364	0.271071	0.660607
Layilin	Q6UX15	colorectal	female	2	2	1.06225	0.953924	1.18287	0.271165	0.660648
B3GN4	Q9C0J1	colorectal	female	2	2	1.05716	0.957492	1.1672	0.271248	0.660773
UPK3L	B0FP48	colorectal	female	2	2	1.06256	0.953584	1.184	0.271711	0.661126
MED28	Q9H204	colorectal	female	2	2	1.05758	0.957067	1.16865	0.271889	0.661272
Furin		colorectal	female	2	2	0.938602	0.838279	1.05093	0.271934	0.661315
TEBP	Q15185	colorectal	female	2	2	1.06606	0.951006	1.19504	0.272268	0.661548
CD1A	P06126	colorectal	female	2	2	1.06151	0.954187	1.18091	0.272357	0.661601
ASC-1 complex subunit p100	Q9H1I8	colorectal	female	2	2	1.06888	0.949018	1.20387	0.272357	0.661601
GBGT2	O14610	colorectal	female	2	2	0.929552	0.81587	1.05908	0.27238	0.661601
NOTC2	Q04721	colorectal	female	2	2	0.948569	0.863165	1.04242	0.2727	0.661865
IFN-a/b R1	P17181	colorectal	female	2	2	1.06183	0.953805	1.18208	0.273101	0.662251
CK2-A1:B	P67870	colorectal	female	2	2	1.098	0.92893	1.29783	0.273156	0.662278
DBNL	Q9UJU6	colorectal	female	2	2	1.08748	0.935884	1.26363	0.27358	0.662565
PEPL1	Q8NDH3	colorectal	female	2	2	0.942647	0.84806	1.04778	0.273616	0.662565
SIG14	Q08ET2	colorectal	female	2	2	0.949321	0.864914	1.04197	0.273658	0.662573
14-3-3E	P62258	colorectal	female	2	2	1.06358	0.95242	1.18771	0.273773	0.66273
BAFF Receptor	Q96RJ3	colorectal	female	2	2	1.07395	0.945082	1.2204	0.273984	0.662851
GRB2-related adapter protein 2	O75791	colorectal	female	2	2	1.10377	0.924784	1.31741	0.274066	0.66291
DDX6	P26196	colorectal	female	2	2	1.1025	0.925512	1.31334	0.274404	0.663191
CBX1	P83916	colorectal	female	2	2	0.943115	0.849081	1.04756	0.274438	0.663224
S41A2	Q96JW4	colorectal	female	2	2	1.05183	0.960685	1.15163	0.274531	0.663347
FLIP	O15519	colorectal	female	2	2	0.944146	0.851614	1.04673	0.274782	0.663644
TBCE	Q15813	colorectal	female	2	2	1.11145	0.91936	1.34368	0.275057	0.663928
Holo-TC I	P20061	colorectal	female	2	2	1.0726	0.945755	1.21646	0.27507	0.663937
BDH2	Q9BUT1	colorectal	female	2	2	1.05842	0.955772	1.17208	0.275352	0.66422
Antithrombin III	P01008	colorectal	female	2	2	1.06987	0.947491	1.20805	0.275859	0.664607
Somatostatin-28	P61278	colorectal	female	2	2	0.932395	0.822086	1.05751	0.275882	0.664607
KIF1C	O43896	colorectal	female	2	2	1.07302	0.94514	1.21821	0.276361	0.664943
BMP-5	P22003	colorectal	female	2	2	0.93556	0.829785	1.05482	0.276538	0.665136
S14L4	Q9UDX3	colorectal	female	2	2	1.0593	0.954877	1.17514	0.276612	0.665136
PDLI5	Q96HC4	colorectal	female	2	2	1.09822	0.927659	1.30013	0.276614	0.665136
RP9	Q8TA86	colorectal	female	2	2	1.06481	0.95087	1.19241	0.276795	0.665305
LRC52	Q8N7C0	colorectal	female	2	2	1.06231	0.95264	1.1846	0.276937	0.665507
RNase 1	P07998	colorectal	female	2	2	0.930484	0.817099	1.0596	0.27715	0.665741
CACO2	Q13137	colorectal	female	2	2	1.0578	0.955832	1.17065	0.277252	0.665819
IFNA6	P05013	colorectal	female	2	2	1.05423	0.958374	1.15968	0.277556	0.666073
CHD1L	Q86WJ1	colorectal	female	2	2	1.06629	0.949624	1.1973	0.277614	0.666123
HNRLL	Q8WVV9	colorectal	female	2	2	1.0546	0.958084	1.16084	0.277659	0.666167
RPB11	P52435	colorectal	female	2	2	1.05405	0.958455	1.15919	0.277818	0.666355
Carbohydrate sulfotransferase 9	Q7L1S5	colorectal	female	2	2	1.05676	0.956456	1.16759	0.277904	0.666462
C3b	P01024	colorectal	female	2	2	1.08487	0.936418	1.25686	0.277925	0.666462
MFAP2	P55001	colorectal	female	2	2	1.06383	0.951273	1.18971	0.278163	0.666701
NEPR1	Q8N9A8	colorectal	female	2	2	0.943527	0.849422	1.04806	0.278196	0.666701
MMP-16	P51512	colorectal	female	2	2	1.05528	0.957433	1.16313	0.278454	0.666872
SEM3B	Q13214	colorectal	female	2	2	0.938411	0.836433	1.05282	0.278812	0.667173
GLRX3	O76003	colorectal	female	2	2	1.09448	0.929384	1.28891	0.279184	0.667359
CHST6	Q9GZX3	colorectal	female	2	2	0.939838	0.839894	1.05168	0.279411	0.667498
CR054	Q8IYD9	colorectal	female	2	2	0.940079	0.840443	1.05153	0.279703	0.667633
ADK	P55263	colorectal	female	2	2	1.06425	0.950595	1.1915	0.279833	0.667686
TRIM5	Q9C035	colorectal	female	2	2	1.06801	0.947861	1.20339	0.279887	0.667738
NAIF1	Q69YI7	colorectal	female	2	2	1.09717	0.927286	1.29818	0.27995	0.667748
GFPT1	Q06210	colorectal	female	2	2	1.06971	0.946617	1.2088	0.279976	0.667786
6Ckine	O00585	colorectal	female	2	2	0.939527	0.838929	1.05219	0.280338	0.66821
b-Endorphin	P01189	colorectal	female	2	2	1.04716	0.963081	1.13858	0.280551	0.668387
SUMF1	Q8NBK3	colorectal	female	2	2	0.935243	0.828144	1.05619	0.280622	0.668503
GALE	Q14376	colorectal	female	2	2	1.07042	0.945944	1.21127	0.280634	0.668503
RAR-responsive protein TIG1	P49788	colorectal	female	2	2	0.939599	0.839052	1.0522	0.280635	0.668503
MINP1	Q9UNW1	colorectal	female	2	2	0.944259	0.850798	1.04799	0.28078	0.668511
GOT1	P17174	colorectal	female	2	2	1.06871	0.94709	1.20595	0.281001	0.668619
HTRA1	Q92743	colorectal	female	2	2	1.06871	0.947066	1.20597	0.281118	0.668735
ZNRF3	Q9ULT6	colorectal	female	2	2	0.924615	0.801779	1.06627	0.281178	0.668735
TXNIP	Q9H3M7	colorectal	female	2	2	1.05566	0.956548	1.16504	0.281559	0.669096
MAGE-3	P43357	colorectal	female	2	2	1.07031	0.945748	1.21128	0.281756	0.669291
PKB	P31749	colorectal	female	2	2	1.11554	0.91407	1.36142	0.281978	0.669599
GLT10	Q86SR1	colorectal	female	2	2	0.936259	0.830401	1.05561	0.28198	0.669599
Activated Protein C	P04070	colorectal	female	2	2	0.944773	0.851864	1.04782	0.282099	0.669678
PDGFRA	P16234	colorectal	female	2	2	0.930553	0.816125	1.06102	0.282309	0.669911
MILK1	Q8N3F8	colorectal	female	2	2	1.07977	0.938768	1.24195	0.282392	0.670005
CI167	Q9NXH8	colorectal	female	2	2	0.921571	0.794032	1.0696	0.282514	0.670057
SG1D1	O95968	colorectal	female	2	2	1.05253	0.958701	1.15554	0.282533	0.670067
GRM4	Q14833	colorectal	female	2	2	0.927755	0.809158	1.06374	0.282569	0.67007
TXND5	Q8NBS9	colorectal	female	2	2	0.933013	0.822159	1.05881	0.28264	0.670149
M2-PK	P14618	colorectal	female	2	2	1.10141	0.923414	1.31371	0.282824	0.670246
BTNL3	Q6UXE8	colorectal	female	2	2	0.934114	0.824855	1.05784	0.282857	0.670259
CD30 Ligand	P32971	colorectal	female	2	2	0.947425	0.858492	1.04557	0.282876	0.670259
SAP30	O75446	colorectal	female	2	2	0.952278	0.87095	1.0412	0.283017	0.670341
PGES2	Q9H7Z7	colorectal	female	2	2	1.05441	0.957193	1.16149	0.283063	0.670375
GLP3L	Q9H4A5	colorectal	female	2	2	1.08412	0.935433	1.25645	0.283198	0.670496
RU1C	P09234	colorectal	female	2	2	0.949188	0.862904	1.0441	0.283505	0.67068
PIR	O00625	colorectal	female	2	2	1.05471	0.956839	1.1626	0.283699	0.67068
NGF R	P08138	colorectal	female	2	2	1.06578	0.948586	1.19745	0.283776	0.67068
QTRD1	Q9H974	colorectal	female	2	2	0.940351	0.840329	1.05228	0.283787	0.67068
WNT11	O96014	colorectal	female	2	2	0.953381	0.873664	1.04037	0.283903	0.67068
IL-21 sR	Q9HBE5	colorectal	female	2	2	1.06051	0.952453	1.18082	0.283959	0.670777
EPN1	Q9Y6I3	colorectal	female	2	2	1.12001	0.910281	1.37807	0.283997	0.67083
SUMO3	P55854	colorectal	female	2	2	1.10767	0.918664	1.33557	0.284055	0.67085
Sonic Hedgehog	Q15465	colorectal	female	2	2	0.936513	0.830585	1.05595	0.284159	0.670972
ZN75D	P51815	colorectal	female	2	2	1.05565	0.956046	1.16562	0.284172	0.670983
MAX	P61244	colorectal	female	2	2	1.08849	0.932007	1.27124	0.284289	0.671107
ELP1	O95163	colorectal	female	2	2	0.948359	0.860556	1.04512	0.284785	0.671378
PDZ11	Q5EBL8	colorectal	female	2	2	0.937414	0.832708	1.05529	0.284849	0.67138
Aldo-keto reductase 1C1	Q04828	colorectal	female	2	2	1.05821	0.953973	1.17384	0.284905	0.671406
IGSF8	Q969P0	colorectal	female	2	2	0.919906	0.789389	1.072	0.284907	0.671406
Chk2	O96017	colorectal	female	2	2	1.06214	0.950957	1.18633	0.28523	0.671641
UB2D3	P61077	colorectal	female	2	2	1.05414	0.956951	1.1612	0.28537	0.671641
VDR	P11473	colorectal	female	2	2	1.05414	0.956904	1.16125	0.285618	0.6719
CYTL1	Q9NRR1	colorectal	female	2	2	0.945408	0.852825	1.04804	0.285699	0.671923
RGMA	Q96B86	colorectal	female	2	2	0.934943	0.826296	1.05788	0.285838	0.672063
Lymphotoxin b R	P36941	colorectal	female	2	2	1.05701	0.954595	1.17041	0.286297	0.672468
CHSTE	Q8NCH0	colorectal	female	2	2	0.9357	0.828083	1.0573	0.286364	0.672472
AN32B	Q92688	colorectal	female	2	2	0.933767	0.823235	1.05914	0.286374	0.672484
CYGB	Q8WWM9	colorectal	female	2	2	0.920652	0.790752	1.07189	0.286717	0.672782
AMNLS	Q9BXJ7	colorectal	female	2	2	0.925396	0.802377	1.06728	0.28673	0.672789
BCAR3:SH2	O75815	colorectal	female	2	2	1.04303	0.965193	1.12714	0.287045	0.673068
FBX3	Q9UK99	colorectal	female	2	2	0.938013	0.833764	1.0553	0.287066	0.673079
SUMF2	Q8NBJ7	colorectal	female	2	2	1.06926	0.945159	1.20967	0.28736	0.673348
Fibrinogen B	P02675	colorectal	female	2	2	1.05706	0.954318	1.17087	0.287464	0.673473
NALP1	Q9C000	colorectal	female	2	2	0.936462	0.829757	1.05689	0.28753	0.673505
CS084	I3L1E1	colorectal	female	2	2	0.931456	0.817151	1.06175	0.287787	0.673642
protein Z inhibitor	Q9UK55	colorectal	female	2	2	1.06538	0.947912	1.1974	0.288012	0.673783
IGS11:ECD	Q5DX21	colorectal	female	2	2	1.04844	0.960823	1.14404	0.288079	0.673817
CAPG	P40121	colorectal	female	2	2	0.937376	0.831944	1.05617	0.288109	0.673865
PSMG4	Q5JS54	colorectal	female	2	2	0.93068	0.81511	1.06263	0.288265	0.67404
MMP-14	P50281	colorectal	female	2	2	1.05834	0.953184	1.17509	0.288268	0.67404
NEUFC	Q8WUJ1	colorectal	female	2	2	0.909589	0.763621	1.08346	0.288327	0.674056
ATS3	O15072	colorectal	female	2	2	0.939703	0.837775	1.05403	0.288396	0.674062
RAC2	P15153	colorectal	female	2	2	1.10693	0.917583	1.33535	0.288523	0.674062
PTPRH	Q9HD43	colorectal	female	2	2	0.940114	0.838781	1.05369	0.288575	0.674069
DGC14	Q96DF8	colorectal	female	2	2	1.03796	0.968909	1.11193	0.288814	0.674288
Tenascin-X	P22105	colorectal	female	2	2	0.938906	0.835477	1.05514	0.28977	0.675139
AF1L1	Q8TED9	colorectal	female	2	2	0.933411	0.821589	1.06045	0.289859	0.675139
Fibrinogen	P02671	colorectal	female	2	2	1.08404	0.93357	1.25876	0.289883	0.675139
ES8L3	Q8TE67	colorectal	female	2	2	0.913208	0.771877	1.08042	0.289898	0.675139
CK049	Q9H6J7	colorectal	female	2	2	1.0587	0.952566	1.17665	0.289919	0.675139
Calbindin D28	P05937	colorectal	female	2	2	1.05658	0.954165	1.16999	0.29005	0.675199
galactosidase, alpha	P06280	colorectal	female	2	2	0.937571	0.832017	1.05652	0.29014	0.675219
FBXL4:LRR4 and LRR5	Q9UKA2	colorectal	female	2	2	0.934161	0.823351	1.05988	0.290429	0.675244
SIA7A	Q9NSC7	colorectal	female	2	2	1.05822	0.952816	1.17529	0.290472	0.675295
I-TAC	O14625	colorectal	female	2	2	1.06019	0.951301	1.18155	0.290483	0.675295
ERBB1	P00533	colorectal	female	2	2	0.931057	0.815529	1.06295	0.290595	0.675413
Vasoactive Intestinal Peptide	P01282	colorectal	female	2	2	0.953922	0.873968	1.04119	0.290878	0.675509
TP4A1	Q93096	colorectal	female	2	2	0.94213	0.843461	1.05234	0.29092	0.675509
OXDA	P14920	colorectal	female	2	2	1.05673	0.953872	1.17068	0.290922	0.675509
ACHA5	P30532	colorectal	female	2	2	1.05012	0.958989	1.14991	0.291042	0.675604
MIP-5	Q16663	colorectal	female	2	2	1.05828	0.952635	1.17564	0.291122	0.675649
URP2	Q86UX7	colorectal	female	2	2	0.906591	0.755672	1.08765	0.291168	0.67565
DDX25	Q9UHL0	colorectal	female	2	2	0.93741	0.831377	1.05697	0.291262	0.675666
kallikrein 14	Q9P0G3	colorectal	female	2	2	0.935588	0.82674	1.05877	0.291401	0.675666
ENOX1	Q8TC92	colorectal	female	2	2	1.06279	0.949093	1.1901	0.291488	0.675698
KATL1	Q9BW62	colorectal	female	2	2	0.930597	0.814161	1.06368	0.291568	0.675698
KCNE3	Q9Y6H6	colorectal	female	2	2	0.938014	0.832842	1.05647	0.291594	0.675698
ATF3	P18847	colorectal	female	2	2	0.921184	0.790812	1.07305	0.291686	0.675714
NAP2L	Q99733	colorectal	female	2	2	1.11087	0.913661	1.35064	0.291692	0.675714
LRSM1	Q6UWE0	colorectal	female	2	2	1.10245	0.919626	1.32163	0.291749	0.675714
RAB3D	O95716	colorectal	female	2	2	1.10427	0.918321	1.32787	0.291761	0.675714
PK3CG	P48736	colorectal	female	2	2	1.06182	0.949749	1.18711	0.29188	0.675714
NUPL	P52594	colorectal	female	2	2	1.10659	0.916558	1.33601	0.292076	0.675714
sICAM-5	Q9UMF0	colorectal	female	2	2	0.935979	0.827559	1.0586	0.292203	0.675714
COQ6	Q9Y2Z9	colorectal	female	2	2	0.933881	0.822203	1.06073	0.292477	0.675766
Macrophage scavenger receptor:CD	P21757	colorectal	female	2	2	0.945398	0.851554	1.04958	0.292493	0.675766
Kallikrein 4	Q9Y5K2	colorectal	female	2	2	0.937304	0.830853	1.05739	0.292503	0.67577
EXD1	Q8NHP7	colorectal	female	2	2	0.923043	0.795093	1.07158	0.292875	0.676268
DMRTB	Q96MA1	colorectal	female	2	2	1.05562	0.954329	1.16767	0.292924	0.676281
ANM2	P55345	colorectal	female	2	2	1.06392	0.947852	1.1942	0.293129	0.676373
GNPTG	Q9UJJ9	colorectal	female	2	2	0.947919	0.857916	1.04736	0.293343	0.676501
NEIL2	Q969S2	colorectal	female	2	2	1.06995	0.943148	1.21381	0.293465	0.67655
Osteopontin	P10451	colorectal	female	2	2	0.939509	0.836245	1.05552	0.293557	0.676669
LDOCL	Q6ICC9	colorectal	female	2	2	1.04692	0.961047	1.14047	0.293692	0.676769
SRP19	P09132	colorectal	female	2	2	1.05232	0.956707	1.15749	0.294035	0.676987
SPC25	Q9HBM1	colorectal	female	2	2	0.948759	0.859973	1.04671	0.294053	0.676987
CgA	P10645	colorectal	female	2	2	1.05487	0.954585	1.16568	0.29463	0.677371
SNX3	O60493	colorectal	female	2	2	1.07741	0.937124	1.2387	0.294831	0.67753
CD79A	P11912	colorectal	female	2	2	0.953587	0.872443	1.04228	0.294922	0.677543
SUN3	Q8TAQ9	colorectal	female	2	2	0.940912	0.839542	1.05452	0.295006	0.677612
PPM1D	O15297	colorectal	female	2	2	1.05123	0.957375	1.15428	0.295083	0.677652
Ubiquitin+1	P62979	colorectal	female	2	2	1.08226	0.933366	1.25491	0.295174	0.677704
COL10	Q9Y6Z7	colorectal	female	2	2	1.05128	0.95723	1.15456	0.295654	0.677911
C1QTNF5	Q9BXJ0	colorectal	female	2	2	0.931204	0.814749	1.06431	0.295718	0.677911
CEA16	Q2WEN9	colorectal	female	2	2	0.930615	0.813249	1.06492	0.295791	0.677911
BGLR	P08236	colorectal	female	2	2	1.06105	0.949487	1.18573	0.295795	0.677911
T11L1	Q9NUJ3	colorectal	female	2	2	0.915143	0.774979	1.08066	0.295819	0.677911
IL-2	P60568	colorectal	female	2	2	0.940161	0.837383	1.05555	0.296182	0.678083
Ck-b-8-1	P55773	colorectal	female	2	2	0.936123	0.827072	1.05955	0.296225	0.678083
NRG3	P56975	colorectal	female	2	2	0.933418	0.820171	1.0623	0.296439	0.678269
HD-5	Q01523	colorectal	female	2	2	0.943634	0.846232	1.05225	0.296608	0.678517
ABHEB	Q96IU4	colorectal	female	2	2	0.924265	0.797195	1.07159	0.296631	0.678529
INSRR	P14616	colorectal	female	2	2	0.94555	0.851165	1.0504	0.296714	0.67863
CEBPG	P53567	colorectal	female	2	2	0.94126	0.840095	1.05461	0.296725	0.678634
SEM4C	Q9C0C4	colorectal	female	2	2	0.917585	0.78068	1.0785	0.296804	0.678722
Integrin a5b1	P05556	colorectal	female	2	2	1.04288	0.963724	1.12853	0.297192	0.679131
Growth hormone-releasing factor	P01286	colorectal	female	2	2	1.05151	0.956716	1.15569	0.29742	0.679411
megalin	P98164	colorectal	female	2	2	1.04637	0.960829	1.13953	0.297556	0.679572
LIMD2	Q9BT23	colorectal	female	2	2	1.06504	0.945964	1.19911	0.297568	0.679574
IGF-I	P05019	colorectal	female	2	2	1.07064	0.941589	1.21738	0.297619	0.679621
PRL	P01236	colorectal	female	2	2	0.935812	0.825937	1.0603	0.297847	0.679849
NFASC	O94856	colorectal	female	2	2	0.941601	0.840746	1.05455	0.297866	0.679849
14-3-3 protein beta/alpha	P31946	colorectal	female	2	2	1.11139	0.910861	1.35606	0.29821	0.680216
MLIP	Q5VWP3	colorectal	female	2	2	0.941025	0.839182	1.05523	0.298278	0.68028
PUR8	P30566	colorectal	female	2	2	1.0665	0.9446	1.20413	0.298517	0.680471
Kallikrein 2	P20151	colorectal	female	2	2	0.937626	0.830412	1.05868	0.298555	0.680517
S100A3	P33764	colorectal	female	2	2	0.94601	0.851997	1.0504	0.298667	0.680565
PCKGM	Q16822	colorectal	female	2	2	1.05463	0.953928	1.16597	0.298881	0.68068
ADAM 10:ECD	O14672	colorectal	female	2	2	0.941465	0.840167	1.05498	0.299024	0.680752
FGL2	Q14314	colorectal	female	2	2	1.05338	0.95488	1.16204	0.299164	0.680839
Apo A-II	P02652	colorectal	female	2	2	0.933467	0.819693	1.06303	0.29917	0.680839
NOE2	O95897	colorectal	female	2	2	0.928985	0.808374	1.06759	0.299194	0.680862
STK16	O75716	colorectal	female	2	2	1.05367	0.954607	1.16301	0.299379	0.681029
WN10B	O00744	colorectal	female	2	2	0.937441	0.829766	1.05909	0.299389	0.681039
NUCB1	Q02818	colorectal	female	2	2	1.05466	0.953794	1.1662	0.299438	0.681084
PUF60	Q9UHX1	colorectal	female	2	2	1.06892	0.942471	1.21234	0.29947	0.681084
Aldose reductase	P15121	colorectal	female	2	2	1.08775	0.92789	1.27516	0.299668	0.681273
NOS	P29474	colorectal	female	2	2	0.944457	0.847761	1.05218	0.299759	0.681317
Alpha-amylase 2B	P19961	colorectal	female	2	2	0.930484	0.811984	1.06628	0.2999	0.681431
MUL1:CD	Q969V5	colorectal	female	2	2	0.929238	0.808834	1.06757	0.299952	0.68147
DJC15	Q9Y5T4	colorectal	female	2	2	0.921332	0.789011	1.07584	0.300298	0.681532
NSL1	Q96IY1	colorectal	female	2	2	1.05656	0.952089	1.1725	0.300322	0.681564
NCF4	Q15080	colorectal	female	2	2	1.05634	0.952267	1.17179	0.300325	0.681564
DYR	P00374	colorectal	female	2	2	1.05619	0.952362	1.17133	0.300473	0.68168
MAGE-10	P43363	colorectal	female	2	2	1.06321	0.946691	1.19407	0.300696	0.68172
TYDP1	Q9NUW8	colorectal	female	2	2	1.04791	0.958953	1.14511	0.301182	0.682159
MAGE-5	P43359	colorectal	female	2	2	1.05697	0.95149	1.17415	0.301631	0.682527
TTC1	Q99614	colorectal	female	2	2	1.09605	0.920955	1.30443	0.301738	0.68258
DNM1L	O00429	colorectal	female	2	2	1.05676	0.951633	1.17351	0.301751	0.68258
GHC2	Q9H1K4	colorectal	female	2	2	0.950217	0.862446	1.04692	0.301753	0.68258
BPSA	P07288	colorectal	female	2	2	0.91187	0.765367	1.08641	0.301867	0.682608
Cadherin-12:ECD	P55289	colorectal	female	2	2	0.931305	0.813606	1.06603	0.301882	0.682608
GFAP	P14136	colorectal	female	2	2	1.05982	0.949126	1.18342	0.301949	0.682637
DEST	P60981	colorectal	female	2	2	1.10912	0.911108	1.35017	0.301987	0.682641
RM10	Q7Z7H8	colorectal	female	2	2	1.08426	0.929843	1.26432	0.302063	0.68275
TIPIN	Q9BVW5	colorectal	female	2	2	0.930643	0.811842	1.06683	0.302273	0.683012
SRFB1	Q8NEF9	colorectal	female	2	2	0.943609	0.845057	1.05365	0.302392	0.683032
CX7A1	P24310	colorectal	female	2	2	0.931987	0.815198	1.06551	0.302484	0.683066
ZNF41	P51814	colorectal	female	2	2	0.93794	0.830377	1.05944	0.302574	0.683133
TCTP	P13693	colorectal	female	2	2	1.11116	0.909357	1.35775	0.302642	0.683209
H-ras (WT)	P01112	colorectal	female	2	2	1.05791	0.950474	1.1775	0.302847	0.683368
Siglec-3	P20138	colorectal	female	2	2	0.947812	0.855912	1.04958	0.302993	0.683505
FGF-19	O95750	colorectal	female	2	2	0.944511	0.84724	1.05295	0.303248	0.683672
MPIP1	P30304	colorectal	female	2	2	0.937091	0.827952	1.06062	0.303734	0.683944
Glutathione peroxidase	P07203	colorectal	female	2	2	1.0782	0.934064	1.24458	0.303777	0.683944
PSD11	O00231	colorectal	female	2	2	1.10594	0.912812	1.33994	0.303784	0.683944
ZDH14	Q8IZN3	colorectal	female	2	2	1.06091	0.94782	1.18749	0.303909	0.684032
TLL1	O43897	colorectal	female	2	2	0.933026	0.817512	1.06486	0.303953	0.684043
GLP1R:CD	P43220	colorectal	female	2	2	1.03593	0.968499	1.10805	0.304004	0.684078
PRC1	O43663	colorectal	female	2	2	1.06044	0.948169	1.18601	0.304038	0.684109
Caspase-14	P31944	colorectal	female	2	2	0.944375	0.846726	1.05329	0.30408	0.684165
PDXL2	Q9NZ53	colorectal	female	2	2	0.928612	0.806284	1.0695	0.304107	0.684165
ARMC5:ARM 2	Q96C12	colorectal	female	2	2	1.04465	0.961118	1.13543	0.3043	0.684184
SYTL1	Q8IYJ3	colorectal	female	2	2	1.03629	0.968132	1.10924	0.304456	0.684278
Apo L1	O14791	colorectal	female	2	2	1.04946	0.957066	1.15077	0.304575	0.684278
ZO1	Q07157	colorectal	female	2	2	0.946808	0.852963	1.05098	0.304728	0.684462
FCGBP	Q9Y6R7	colorectal	female	2	2	1.05145	0.955318	1.15726	0.305096	0.684719
CYTD	P28325	colorectal	female	2	2	0.936935	0.827253	1.06116	0.305137	0.68476
LRP8	Q14114	colorectal	female	2	2	0.924452	0.795572	1.07421	0.305142	0.68476
CSF-1	P09603	colorectal	female	2	2	0.94194	0.840179	1.05603	0.305169	0.68476
CCNA1	P78396	colorectal	female	2	2	0.95693	0.879695	1.04095	0.305207	0.68476
BMP15	O95972	colorectal	female	2	2	0.949862	0.860881	1.04804	0.305366	0.684955
NMES1	Q9C002	colorectal	female	2	2	0.92817	0.804843	1.07039	0.305478	0.685115
PL8L1	A1L4L8	colorectal	female	2	2	0.939288	0.833243	1.05883	0.305493	0.685126
ELL3	Q9HB65	colorectal	female	2	2	0.924578	0.795766	1.07424	0.305633	0.685258
ILKAP	Q9H0C8	colorectal	female	2	2	0.951467	0.865062	1.0465	0.305739	0.685266
Thioredoxin reductase 1	Q16881	colorectal	female	2	2	1.08944	0.924714	1.28351	0.305755	0.685266
PlGF	P49763	colorectal	female	2	2	0.936185	0.825148	1.06216	0.305973	0.685364
B7-2	P42081	colorectal	female	2	2	0.910319	0.760413	1.08978	0.306078	0.685463
FOLR1	P15328	colorectal	female	2	2	0.915417	0.772878	1.08424	0.306137	0.685549
SPLC2	Q96DR5	colorectal	female	2	2	1.05043	0.955923	1.15428	0.306402	0.685736
REEP2	Q9BRK0	colorectal	female	2	2	0.94184	0.839666	1.05645	0.306431	0.685736
FXYD6	Q9H0Q3	colorectal	female	2	2	1.06111	0.94709	1.18885	0.306466	0.685781
KCRU	P12532	colorectal	female	2	2	0.946504	0.851823	1.05171	0.306587	0.685826
CHST2	Q9Y4C5	colorectal	female	2	2	0.945758	0.849862	1.05247	0.306601	0.685826
IL-5 Ra	Q01344	colorectal	female	2	2	0.939013	0.832289	1.05942	0.306672	0.685871
Ku70	P12956	colorectal	female	2	2	1.05387	0.953005	1.16541	0.306695	0.685897
ACADV	P49748	colorectal	female	2	2	1.09577	0.919474	1.30587	0.306821	0.686003
suppression of tumorigenicity 13	P50502	colorectal	female	2	2	1.07102	0.938879	1.22175	0.307152	0.686297
ITCH	Q96J02	colorectal	female	2	2	0.944998	0.847767	1.05338	0.307159	0.6863
CAD20	Q9HBT6	colorectal	female	2	2	1.046	0.95949	1.14031	0.307225	0.686394
LRC25:CD	Q8N386	colorectal	female	2	2	1.04645	0.959087	1.14177	0.307347	0.686394
Leptin	P41159	colorectal	female	2	2	0.901329	0.738194	1.10051	0.307834	0.686892
RAB31	Q13636	colorectal	female	2	2	1.0868	0.926103	1.27539	0.307911	0.686937
SIG12:Ig-like V-type 2	Q96PQ1	colorectal	female	2	2	1.04576	0.95957	1.1397	0.30792	0.686945
SOD3	P08294	colorectal	female	2	2	0.938584	0.830879	1.06025	0.308104	0.68711
LPIN1	Q14693	colorectal	female	2	2	1.0823	0.929573	1.26013	0.308186	0.687142
GALT3	Q14435	colorectal	female	2	2	0.937923	0.829122	1.061	0.308332	0.687162
KALM	P23352	colorectal	female	2	2	0.943249	0.842951	1.05548	0.308401	0.687184
TFB1M	Q8WVM0	colorectal	female	2	2	0.935197	0.822051	1.06392	0.308535	0.687342
PACN3	Q9UKS6	colorectal	female	2	2	1.05936	0.948065	1.18373	0.308546	0.687342
SCO2	O43819	colorectal	female	2	2	0.932347	0.814708	1.06697	0.308696	0.687486
BARK1	P25098	colorectal	female	2	2	1.10031	0.915313	1.32269	0.308785	0.687525
LRFN3	Q9BTN0	colorectal	female	2	2	0.946646	0.851762	1.0521	0.308921	0.687608
SULT 1E	P49888	colorectal	female	2	2	1.05523	0.951397	1.17039	0.309074	0.687654
K1161:CD	Q6NSJ0	colorectal	female	2	2	0.934214	0.819384	1.06514	0.309173	0.687728
SECTM1	Q8WVN6	colorectal	female	2	2	0.929024	0.806132	1.07065	0.309174	0.687728
PK3C3	Q8NEB9	colorectal	female	2	2	0.947097	0.852886	1.05172	0.309276	0.687747
CHMP3	Q9Y3E7	colorectal	female	2	2	1.11279	0.905602	1.36737	0.309314	0.687747
DNM3L	Q9UJW3	colorectal	female	2	2	0.948245	0.855907	1.05054	0.309317	0.687747
PPM1B	O75688	colorectal	female	2	2	0.940925	0.83663	1.05822	0.309697	0.688249
ZW10	O43264	colorectal	female	2	2	1.05686	0.949752	1.17605	0.310405	0.68868
PI42A	P48426	colorectal	female	2	2	1.1021	0.913342	1.32987	0.310452	0.688719
DNA polymerase subunit delta 4	Q9HCU8	colorectal	female	2	2	1.05434	0.95183	1.16788	0.310617	0.688867
BAT3	P46379	colorectal	female	2	2	1.10011	0.914736	1.32304	0.310885	0.689039
ARL8B	Q9NVJ2	colorectal	female	2	2	0.937696	0.827972	1.06196	0.310987	0.689111
3BP5	O60239	colorectal	female	2	2	1.05339	0.952483	1.16499	0.31135	0.689339
MTHFS	P49914	colorectal	female	2	2	1.09412	0.919248	1.30225	0.311375	0.689367
IL-1a	P01583	colorectal	female	2	2	0.947678	0.854031	1.05159	0.311389	0.689367
CETN3	O15182	colorectal	female	2	2	1.05116	0.954359	1.15777	0.311452	0.689384
F264	Q16877	colorectal	female	2	2	1.049	0.956159	1.15086	0.311644	0.689454
IL-10 Ra	Q13651	colorectal	female	2	2	1.05815	0.948336	1.18068	0.311983	0.68969
BL1S2	Q6QNY1	colorectal	female	2	2	0.940393	0.834738	1.05942	0.312165	0.689712
HHIP	Q96QV1	colorectal	female	2	2	0.943476	0.842805	1.05617	0.312173	0.689712
TREM2	Q9NZC2	colorectal	female	2	2	0.935156	0.821144	1.065	0.312187	0.689712
CXAR	P78310	colorectal	female	2	2	1.05182	0.953649	1.1601	0.312205	0.689712
NT5D3	Q86UY8	colorectal	female	2	2	1.05892	0.947635	1.18327	0.312239	0.689712
AT5F1	P24539	colorectal	female	2	2	1.04532	0.959176	1.13921	0.312437	0.689874
PLAK	P14923	colorectal	female	2	2	1.05178	0.953623	1.16003	0.312527	0.690016
CPTP	Q5TA50	colorectal	female	2	2	1.06144	0.945442	1.19167	0.312582	0.690094
NECA1	Q8N987	colorectal	female	2	2	1.05176	0.953522	1.16013	0.313103	0.690558
LRP5	O75197	colorectal	female	2	2	1.05193	0.953357	1.1607	0.313227	0.690595
PECI	O75521	colorectal	female	2	2	1.07077	0.937489	1.22301	0.313343	0.690657
BMP-6	P22004	colorectal	female	2	2	0.939833	0.833021	1.06034	0.313395	0.690696
ASPN	Q9BXN1	colorectal	female	2	2	0.940851	0.835663	1.05928	0.313488	0.690813
FOXGB	P55316	colorectal	female	2	2	0.947765	0.85386	1.052	0.313566	0.690832
Lymphotactin	P47992	colorectal	female	2	2	0.935711	0.822267	1.06481	0.313593	0.690832
Profilin II	P35080	colorectal	female	2	2	1.04946	0.955405	1.15277	0.313599	0.690832
IL-17B	Q9UHF5	colorectal	female	2	2	0.922782	0.789237	1.07892	0.313671	0.690894
OSM	P13725	colorectal	female	2	2	0.93915	0.831174	1.06115	0.313719	0.690936
DNS2B	Q8WZ79	colorectal	female	2	2	0.931928	0.812414	1.06902	0.314037	0.691061
Myosin light polypeptide 6	P60660	colorectal	female	2	2	0.935285	0.821039	1.06543	0.31417	0.691217
RhoGDI	P31150	colorectal	female	2	2	1.08517	0.925452	1.27246	0.314296	0.691255
CYH2	Q99418	colorectal	female	2	2	1.03432	0.968498	1.10462	0.314486	0.691363
ALT	P24298	colorectal	female	2	2	1.06221	0.944329	1.1948	0.314635	0.691459
TTC17:TPR2	Q96AE7	colorectal	female	2	2	0.939796	0.83265	1.06073	0.314723	0.691512
DB110	Q30KQ9	colorectal	female	2	2	0.931651	0.811507	1.06958	0.314889	0.691649
MET2B	Q6P1Q9	colorectal	female	2	2	0.947902	0.853951	1.05219	0.315044	0.691817
ESAM	Q96AP7	colorectal	female	2	2	0.943741	0.842919	1.05662	0.315137	0.691954
IgD	P01880	colorectal	female	2	2	0.944169	0.844044	1.05617	0.315164	0.691969
Obestatin	Q9UBU3	colorectal	female	2	2	1.05751	0.948119	1.17953	0.315511	0.692211
CLIC2	O15247	colorectal	female	2	2	1.05541	0.949897	1.17265	0.315615	0.69228
KPCT	Q04759	colorectal	female	2	2	1.09536	0.916698	1.30884	0.316063	0.69256
sLRP1:CD	Q07954	colorectal	female	2	2	1.06172	0.944388	1.19364	0.31616	0.692631
FXRD1	Q96CU9	colorectal	female	2	2	1.05406	0.950902	1.16842	0.316363	0.692685
PPR1A	Q13522	colorectal	female	2	2	0.93565	0.821492	1.06567	0.316402	0.692685
CK070	Q9BRQ4	colorectal	female	2	2	1.05373	0.951169	1.16735	0.31648	0.692704
TBC13	Q9NVG8	colorectal	female	2	2	1.08986	0.920963	1.28972	0.316549	0.692753
RBP-III	P82980	colorectal	female	2	2	1.06878	0.938328	1.21738	0.316556	0.692757
MARE2	Q15555	colorectal	female	2	2	1.08436	0.925406	1.27062	0.316627	0.692822
SYMC	P56192	colorectal	female	2	2	1.10058	0.912337	1.32767	0.316652	0.692844
Ephrin-B3:ECD	Q15768	colorectal	female	2	2	1.06124	0.944649	1.19222	0.316833	0.692901
FLRT2	O43155	colorectal	female	2	2	0.933201	0.81498	1.06857	0.317145	0.693014
COQ5	Q5HYK3	colorectal	female	2	2	0.940885	0.834886	1.06034	0.3177	0.693388
BN3D2	Q7Z5W3	colorectal	female	2	2	1.05435	0.950266	1.16985	0.318259	0.693669
TM87B	Q96K49	colorectal	female	2	2	1.04467	0.958633	1.13844	0.318953	0.693984
DVL2	O14641	colorectal	female	2	2	0.94076	0.834272	1.06084	0.319087	0.694016
ABL2	P42684	colorectal	female	2	2	0.948317	0.85431	1.05267	0.31911	0.694016
PPIH	O43447	colorectal	female	2	2	1.07405	0.933222	1.23614	0.31915	0.694044
ACADM	P11310	colorectal	female	2	2	0.916124	0.771061	1.08848	0.319232	0.694069
GGA3	Q9NZ52	colorectal	female	2	2	1.09068	0.919406	1.29387	0.31929	0.694069
PolyUbiquitin K63	P0CG48	colorectal	female	2	2	1.05622	0.948429	1.17627	0.319291	0.694069
PDE6D	O43924	colorectal	female	2	2	0.942976	0.84002	1.05855	0.31956	0.694207
Carbonyl reductase 3	O75828	colorectal	female	2	2	1.06525	0.940552	1.20648	0.319691	0.694258
CNTN2	Q02246	colorectal	female	2	2	0.944476	0.843964	1.05696	0.319717	0.694258
PA2GC	Q5R387	colorectal	female	2	2	1.07143	0.935209	1.2275	0.319986	0.694505
DMP4	Q8IXL6	colorectal	female	2	2	1.06106	0.94405	1.19257	0.320136	0.694595
NELL1	Q92832	colorectal	female	2	2	1.05897	0.945819	1.18566	0.320317	0.694783
sCD4	P01730	colorectal	female	2	2	1.04355	0.959359	1.13512	0.320617	0.69503
LIGO3	P0C6S8	colorectal	female	2	2	0.939654	0.831019	1.06249	0.320726	0.695081
CLC1A	Q8NC01	colorectal	female	2	2	1.05629	0.948011	1.17694	0.320987	0.695263
MSI2H	Q96DH6	colorectal	female	2	2	1.09051	0.918956	1.2941	0.321104	0.69536
B3GLT	Q6Y288	colorectal	female	2	2	1.05679	0.947506	1.17868	0.321303	0.695458
MED-1	Q15648	colorectal	female	2	2	0.959607	0.884494	1.0411	0.321457	0.695554
OCLN	Q16625	colorectal	female	2	2	0.939889	0.831474	1.06244	0.321497	0.695554
MAGE-6	P43360	colorectal	female	2	2	0.936493	0.822519	1.06626	0.321699	0.695611
TAGL3	Q9UI15	colorectal	female	2	2	1.04668	0.956355	1.14554	0.321777	0.695647
CREG1	O75629	colorectal	female	2	2	0.947304	0.851073	1.05442	0.321938	0.695785
ADPPT	Q9NRN7	colorectal	female	2	2	1.10023	0.910718	1.32917	0.322013	0.695887
Tbx3	O15119	colorectal	female	2	2	1.05241	0.951204	1.16438	0.322071	0.695968
RAB8B	Q92930	colorectal	female	2	2	1.1017	0.909477	1.33455	0.322155	0.696026
LMBL2	Q969R5	colorectal	female	2	2	1.06336	0.941527	1.20095	0.322435	0.696181
ARMEL	Q49AH0	colorectal	female	2	2	0.954144	0.869398	1.04715	0.32261	0.696287
PSG6	Q00889	colorectal	female	2	2	0.934099	0.816029	1.06925	0.322765	0.696314
Calcineurin B a	P63098	colorectal	female	2	2	0.910424	0.755811	1.09667	0.323031	0.696547
GPR26	Q8NDV2	colorectal	female	2	2	1.04944	0.953623	1.15488	0.323224	0.696624
ADA	P00813	colorectal	female	2	2	1.06119	0.943149	1.19401	0.323574	0.696819
Apo-TC II	P20062	colorectal	female	2	2	0.949294	0.856112	1.05262	0.323576	0.696819
FETUB	Q9UGM5	colorectal	female	2	2	1.077	0.929459	1.24797	0.323727	0.696892
CLM2	Q496F6	colorectal	female	2	2	0.944063	0.842058	1.05843	0.323809	0.696956
IGFBP-6	P24592	colorectal	female	2	2	0.937143	0.823744	1.06615	0.323867	0.697064
Glutathione S-transferase Pi	P09211	colorectal	female	2	2	1.04642	0.956173	1.14519	0.324102	0.697094
PLS3	Q9NRY6	colorectal	female	2	2	1.03987	0.962117	1.1239	0.324159	0.69713
RASA1	P20936	colorectal	female	2	2	0.951658	0.862321	1.05025	0.324542	0.697492
SPN1	O95149	colorectal	female	2	2	1.08029	0.926365	1.25979	0.324766	0.697636
RWDD1	Q9H446	colorectal	female	2	2	1.09865	0.910966	1.32501	0.324939	0.697643
JAM-A	Q9Y624	colorectal	female	2	2	0.926048	0.794559	1.0793	0.325456	0.698118
TIAR	Q01085	colorectal	female	2	2	1.06461	0.939701	1.20613	0.32547	0.698118
MYCT1	Q8N699	colorectal	female	2	2	0.955989	0.873951	1.04573	0.3255	0.698119
PARC	P55774	colorectal	female	2	2	1.05755	0.945923	1.18235	0.325539	0.69813
LDHC	P07864	colorectal	female	2	2	0.947581	0.851019	1.0551	0.326165	0.698473
FCRL4:CD	Q96PJ5	colorectal	female	2	2	1.05855	0.944885	1.18588	0.326217	0.698503
AR6P1	Q15041	colorectal	female	2	2	1.10049	0.908926	1.33242	0.326435	0.698643
UBE2C	O00762	colorectal	female	2	2	0.94087	0.833006	1.0627	0.326553	0.698748
EHBP1	Q8NDI1	colorectal	female	2	2	1.05855	0.944763	1.18604	0.326762	0.698878
F86B1	Q8N7N1	colorectal	female	2	2	0.956484	0.875058	1.04549	0.327052	0.699087
SH3G2	Q99962	colorectal	female	2	2	1.09536	0.91291	1.31427	0.327192	0.699087
NCOA2	Q15596	colorectal	female	2	2	0.933414	0.813139	1.07148	0.327562	0.699448
p19-INK4d	P55273	colorectal	female	2	2	1.09749	0.910877	1.32233	0.327935	0.69982
COMDA	Q9Y6G5	colorectal	female	2	2	0.922286	0.784247	1.08462	0.328081	0.699955
ACBD6	Q9BR61	colorectal	female	2	2	0.936354	0.82073	1.06827	0.32811	0.699955
sCD163	Q86VB7	colorectal	female	2	2	0.941686	0.834841	1.06221	0.328157	0.699962
RELB	Q01201	colorectal	female	2	2	0.944932	0.843468	1.0586	0.328397	0.700031
L-plastin	P13796	colorectal	female	2	2	0.949942	0.856892	1.0531	0.328881	0.700455
ARH	Q5SW96	colorectal	female	2	2	1.09299	0.914298	1.30661	0.328944	0.700457
Apo E3	P02649	colorectal	female	2	2	1.05796	0.944748	1.18473	0.329227	0.700589
CAB39	Q9Y376	colorectal	female	2	2	1.09825	0.909753	1.32581	0.329309	0.700632
GIMA4	Q9NUV9	colorectal	female	2	2	1.0593	0.94352	1.18928	0.329323	0.700632
Cardiotrophin-1	Q16619	colorectal	female	2	2	0.928663	0.80034	1.07756	0.329348	0.700639
CHM1A	Q9HD42	colorectal	female	2	2	1.09881	0.909271	1.32785	0.329371	0.700652
LIF	P15018	colorectal	female	2	2	0.955385	0.871652	1.04716	0.329425	0.70068
WFDC3	Q8IUB2	colorectal	female	2	2	1.06141	0.941547	1.19653	0.329663	0.700814
cathepsin K	P43235	colorectal	female	2	2	0.941074	0.832848	1.06336	0.329885	0.700912
FADD	Q13158	colorectal	female	2	2	1.06277	0.940176	1.20134	0.330316	0.701281
SH3G3	Q99963	colorectal	female	2	2	1.09317	0.913642	1.30798	0.330429	0.701317
TXNL1	O43396	colorectal	female	2	2	0.946573	0.847468	1.05727	0.330523	0.701387
MINA	Q8IUF8	colorectal	female	2	2	1.0409	0.960142	1.12845	0.330641	0.701427
INSL4	Q14641	colorectal	female	2	2	1.04961	0.95203	1.1572	0.330765	0.701556
MIF	P14174	colorectal	female	2	2	0.950675	0.858533	1.05271	0.330818	0.701584
AIF1	P55008	colorectal	female	2	2	1.0706	0.933072	1.2284	0.330819	0.701584
LRRT4:CD	Q86VH4	colorectal	female	2	2	0.953806	0.867052	1.04924	0.331016	0.701722
Myostatin	O14793	colorectal	female	2	2	0.945101	0.843377	1.05909	0.331142	0.701799
ZNF69	Q9UC07	colorectal	female	2	2	0.96142	0.888041	1.04086	0.33141	0.702068
IL-34	Q6ZMJ4	colorectal	female	2	2	1.05413	0.947744	1.17246	0.331463	0.702099
DB132	Q7Z7B7	colorectal	female	2	2	1.05276	0.948984	1.16788	0.331546	0.702119
HCC-1	Q16627	colorectal	female	2	2	1.05933	0.942954	1.19008	0.331677	0.702119
CCNB2	O95067	colorectal	female	2	2	1.04988	0.951572	1.15835	0.33186	0.702175
ATS15	Q8TE58	colorectal	female	2	2	1.04379	0.957234	1.13817	0.331876	0.702175
DEPP	Q9NTK1	colorectal	female	2	2	1.0541	0.947656	1.1725	0.332018	0.702222
CAZA1	P52907	colorectal	female	2	2	1.08035	0.924049	1.2631	0.332388	0.70249
PSA2	P25787	colorectal	female	2	2	1.04519	0.955828	1.14292	0.332398	0.70249
SC5A5	Q92911	colorectal	female	2	2	0.948585	0.852546	1.05544	0.332454	0.70249
PAF	Q15004	colorectal	female	2	2	1.05954	0.94259	1.19099	0.332469	0.70249
DPH2	Q9BQC3	colorectal	female	2	2	0.944965	0.842747	1.05958	0.332472	0.70249
B4GT5	O43286	colorectal	female	2	2	1.03866	0.96194	1.12149	0.332633	0.702539
PAPS1	O43252	colorectal	female	2	2	1.06809	0.934825	1.22035	0.332657	0.702564
RHG30	Q7Z6I6	colorectal	female	2	2	0.953562	0.866084	1.04987	0.332754	0.702589
CQ062	Q9BQA9	colorectal	female	2	2	1.05544	0.946246	1.17723	0.332867	0.702649
CD133	O43490	colorectal	female	2	2	1.04819	0.952935	1.15297	0.332936	0.702712
HOME3	Q9NSC5	colorectal	female	2	2	1.04037	0.960271	1.12714	0.332966	0.702715
OSBP1	P22059	colorectal	female	2	2	1.09821	0.908467	1.32757	0.333044	0.702715
AS3MT	Q9HBK9	colorectal	female	2	2	1.05562	0.946004	1.17793	0.333228	0.702767
tPA	P00750	colorectal	female	2	2	1.06578	0.936752	1.21259	0.333231	0.702767
USF1	P22415	colorectal	female	2	2	0.950417	0.857318	1.05363	0.333636	0.703113
CEA20	Q6UY09	colorectal	female	2	2	1.05421	0.947121	1.17342	0.334067	0.703409
Cadherin-11:ECD	P55287	colorectal	female	2	2	0.950236	0.856722	1.05396	0.334184	0.70346
TOX3	O15405	colorectal	female	2	2	1.04548	0.955227	1.14426	0.334268	0.703523
IQCD	Q96DY2	colorectal	female	2	2	0.953788	0.866407	1.04998	0.334493	0.703656
CNTN3	Q9P232	colorectal	female	2	2	1.05948	0.942174	1.19138	0.334528	0.703681
CDK2	P24941	colorectal	female	2	2	1.06853	0.933844	1.22263	0.33493	0.703989
GLTD2	A6NH11	colorectal	female	2	2	1.06699	0.935212	1.21733	0.335022	0.703989
Aminopeptidase	Q9Y646	colorectal	female	2	2	0.948877	0.852838	1.05573	0.335129	0.703989
CD2AP	Q9Y5K6	colorectal	female	2	2	1.0884	0.916174	1.29301	0.33513	0.703989
Apo E2	P02649	colorectal	female	2	2	1.05705	0.944175	1.18343	0.335557	0.704322
GRM2B	Q96HH9	colorectal	female	2	2	0.946745	0.846948	1.0583	0.33559	0.704331
FA49A	Q9H0Q0	colorectal	female	2	2	1.04863	0.952015	1.15506	0.335608	0.704337
SNTB1	Q13884	colorectal	female	2	2	1.09918	0.906719	1.33249	0.33561	0.704337
ULBP-2	Q9BZM5	colorectal	female	2	2	0.933409	0.811237	1.07398	0.335651	0.70434
NSE	P09104	colorectal	female	2	2	0.92583	0.791398	1.0831	0.335683	0.70434
IDI2	Q9BXS1	colorectal	female	2	2	0.938369	0.824359	1.06815	0.335805	0.704413
NUDC3	Q8IVD9	colorectal	female	2	2	0.946913	0.847351	1.05817	0.335861	0.704423
CCD43	Q96MW1	colorectal	female	2	2	1.04778	0.952698	1.15235	0.336245	0.704728
EMIL3:region 2	Q9NT22	colorectal	female	2	2	1.05198	0.948742	1.16646	0.336266	0.704731
SO5A1	Q9H2Y9	colorectal	female	2	2	0.947649	0.849253	1.05745	0.336378	0.704735
IGFBP-2	P18065	colorectal	female	2	2	0.943143	0.836986	1.06276	0.336648	0.704814
FGF7	P21781	colorectal	female	2	2	1.07293	0.929402	1.23862	0.336685	0.704836
GRB2-related adapter protein 2	O75791	colorectal	female	2	2	0.953508	0.865251	1.05077	0.33671	0.704878
CA063	Q9BUV0	colorectal	female	2	2	0.924624	0.78797	1.08498	0.336839	0.705038
FXR1	P51114	colorectal	female	2	2	0.943616	0.838198	1.06229	0.336963	0.705108
HIS1	P15515	colorectal	female	2	2	0.951078	0.858481	1.05366	0.337182	0.705281
SCOT	P55809	colorectal	female	2	2	0.910408	0.751587	1.10279	0.337238	0.705289
sE-Selectin	P16581	colorectal	female	2	2	0.946419	0.845717	1.05911	0.337343	0.705325
MYBPH	Q13203	colorectal	female	2	2	0.934863	0.814661	1.0728	0.337451	0.705371
Persephin	O60542	colorectal	female	2	2	1.05421	0.946404	1.17429	0.337499	0.705371
Integrin alpha-2/ b1	P05556	colorectal	female	2	2	0.944943	0.84164	1.06093	0.337698	0.705545
NUDC:N-term	Q9Y266	colorectal	female	2	2	0.955712	0.871132	1.0485	0.337991	0.705647
PIN4	Q9Y237	colorectal	female	2	2	1.09043	0.913204	1.30204	0.338757	0.706183
3HIDH	P31937	colorectal	female	2	2	0.942743	0.835446	1.06382	0.338864	0.706208
SMOC1	Q9H4F8	colorectal	female	2	2	0.930593	0.803034	1.07841	0.338908	0.706212
Alkaline phosphatase, intestine	P09923	colorectal	female	2	2	1.06187	0.93893	1.20091	0.338959	0.706251
SIA4A	Q11201	colorectal	female	2	2	0.945123	0.841873	1.06104	0.338969	0.706251
MK12	P53778	colorectal	female	2	2	0.946381	0.845284	1.05957	0.339026	0.706292
CA186	Q6ZWK4	colorectal	female	2	2	0.948398	0.850782	1.05722	0.33907	0.706326
RET1G	Q6H3X3	colorectal	female	2	2	0.942249	0.834064	1.06447	0.339091	0.706327
BUB1	O43683	colorectal	female	2	2	0.945488	0.842812	1.06067	0.33923	0.706356
CCS	O14618	colorectal	female	2	2	0.952937	0.863226	1.05197	0.339276	0.706405
DRP-1	Q14194	colorectal	female	2	2	0.949057	0.852444	1.05662	0.339822	0.706892
PPIG	Q13427	colorectal	female	2	2	1.04682	0.952925	1.14997	0.339928	0.706926
sLFA-3	P19256	colorectal	female	2	2	0.950448	0.856196	1.05507	0.340181	0.707155
Cathepsin H	P09668	colorectal	female	2	2	0.946161	0.84445	1.06012	0.340197	0.707155
TLR4	O00206	colorectal	female	2	2	0.938656	0.824129	1.0691	0.340309	0.707197
GKN2	Q86XP6	colorectal	female	2	2	0.950536	0.856392	1.05503	0.340437	0.707339
RAB21	Q9UL25	colorectal	female	2	2	1.08432	0.918001	1.28077	0.340652	0.70762
Lymphotoxin a2/b1	P01374	colorectal	female	2	2	0.9524	0.861483	1.05291	0.340732	0.707689
Caspase-7	P55210	colorectal	female	2	2	0.942654	0.834746	1.06451	0.341053	0.707993
CRLF3	Q8IUI8	colorectal	female	2	2	0.944761	0.8404	1.06208	0.34138	0.708233
RABP2	P29373	colorectal	female	2	2	0.945483	0.842354	1.06124	0.341436	0.708272
LRAP	Q6P179	colorectal	female	2	2	0.949849	0.854259	1.05614	0.341734	0.70854
CD8A	P01732	colorectal	female	2	2	0.942648	0.834581	1.06471	0.341763	0.708544
C1QRF	O75973	colorectal	female	2	2	1.05843	0.941457	1.18993	0.341947	0.708774
RGN	Q15493	colorectal	female	2	2	1.05701	0.942765	1.1851	0.342095	0.708921
PH	P01298	colorectal	female	2	2	1.05824	0.941502	1.18946	0.3425	0.70924
SHP-2	Q06124	colorectal	female	2	2	1.09156	0.910829	1.30816	0.342799	0.70943
KLH14	Q9P2G3	colorectal	female	2	2	1.04687	0.952313	1.15082	0.342941	0.709464
TIM10	P62072	colorectal	female	2	2	0.925141	0.787718	1.08654	0.342942	0.709464
kallikrein 8	O60259	colorectal	female	2	2	0.941507	0.831231	1.06641	0.342979	0.709464
PSMD9	O00233	colorectal	female	2	2	1.05288	0.946459	1.17127	0.343217	0.709536
TINF2	Q9BSI4	colorectal	female	2	2	1.05244	0.946864	1.16978	0.343325	0.709536
LONM	P36776	colorectal	female	2	2	1.07696	0.923838	1.25545	0.343374	0.709536
ART	O00253	colorectal	female	2	2	0.945096	0.8409	1.0622	0.343396	0.709536
CNGA2	Q16280	colorectal	female	2	2	0.940507	0.828432	1.06774	0.343408	0.709536
TSSK2	Q96PF2	colorectal	female	2	2	0.951562	0.858663	1.05451	0.343492	0.709536
TMM8B	A6NDV4	colorectal	female	2	2	0.947161	0.84649	1.0598	0.34371	0.709645
Neurotrophin-5	P34130	colorectal	female	2	2	0.944068	0.837929	1.06365	0.344209	0.710011
WWOX	Q9NZC7	colorectal	female	2	2	0.95105	0.85711	1.05529	0.344226	0.710016
MFN1	Q8IWA4	colorectal	female	2	2	0.933422	0.80922	1.07669	0.344291	0.710102
KDM8	Q8N371	colorectal	female	2	2	1.04633	0.952529	1.14937	0.344607	0.710293
SLBP	Q14493	colorectal	female	2	2	1.06822	0.931563	1.22494	0.344686	0.710293
PHI	P06744	colorectal	female	2	2	1.07026	0.929653	1.23213	0.344716	0.710293
CYH3	O43739	colorectal	female	2	2	1.08107	0.919562	1.27093	0.345076	0.71073
MKNK1	Q9BUB5	colorectal	female	2	2	1.07847	0.921938	1.26159	0.345078	0.71073
PP13	Q9UHV8	colorectal	female	2	2	0.935062	0.813302	1.07505	0.345536	0.710912
TLR1:CD	Q15399	colorectal	female	2	2	1.056	0.942961	1.18258	0.345564	0.710921
AGAP3	Q96P47	colorectal	female	2	2	1.05058	0.948182	1.16403	0.345682	0.711035
GNT2C	Q8N0V5	colorectal	female	2	2	0.935997	0.815769	1.07394	0.345702	0.711063
ENPP5	Q9UJA9	colorectal	female	2	2	0.943871	0.83703	1.06435	0.345954	0.711363
IDD	P98153	colorectal	female	2	2	0.945278	0.840866	1.06266	0.346016	0.711421
SPD2B	A1X283	colorectal	female	2	2	0.938019	0.821126	1.07155	0.346062	0.71144
DLGP4	Q9Y2H0	colorectal	female	2	2	1.09018	0.910946	1.30468	0.346106	0.71147
AFP	P02771	colorectal	female	2	2	1.04782	0.950762	1.15479	0.346242	0.711578
TYY1	P25490	colorectal	female	2	2	1.073	0.926632	1.24248	0.346394	0.71169
M-CSF R	P07333	colorectal	female	2	2	0.940462	0.827651	1.06865	0.34642	0.711695
DRB3	P79483	colorectal	female	2	2	1.0449	0.953598	1.14495	0.34645	0.711695
LMOD1	P29536	colorectal	female	2	2	0.939301	0.824494	1.0701	0.346487	0.711717
NCALD	P61601	colorectal	female	2	2	1.04188	0.95657	1.13481	0.346538	0.711768
CEP41	Q9BYV8	colorectal	female	2	2	1.07272	0.926826	1.24159	0.346609	0.711806
KLOTB	Q86Z14	colorectal	female	2	2	0.943365	0.835452	1.06522	0.346886	0.711903
TEC	P42680	colorectal	female	2	2	1.09297	0.908147	1.3154	0.346937	0.711943
SYT9	Q86SS6	colorectal	female	2	2	0.93669	0.817269	1.07356	0.347272	0.712248
DYR1A	Q13627	colorectal	female	2	2	0.947856	0.847679	1.05987	0.347383	0.712333
PHYD1	Q5SRE7	colorectal	female	2	2	1.0642	0.934643	1.21172	0.347488	0.712417
GA733-1 protein	P09758	colorectal	female	2	2	0.93308	0.807523	1.07816	0.347547	0.712453
ACYP1	P07311	colorectal	female	2	2	1.07341	0.925858	1.24447	0.347771	0.712582
PDZD7	Q9H5P4	colorectal	female	2	2	1.04279	0.955451	1.13812	0.3478	0.712589
DB115	Q30KQ5	colorectal	female	2	2	0.944177	0.837417	1.06455	0.348106	0.712954
HO-1	P09601	colorectal	female	2	2	1.05554	0.9428	1.18175	0.348303	0.713154
CD39	P49961	colorectal	female	2	2	1.04737	0.950805	1.15374	0.348364	0.713156
TCP10	Q12799	colorectal	female	2	2	0.933343	0.807962	1.07818	0.348633	0.713248
Keratin 18	P05783	colorectal	female	2	2	1.05001	0.948129	1.16284	0.348696	0.713297
SHOX	O15266	colorectal	female	2	2	1.05992	0.938427	1.19715	0.348816	0.713326
DOK2	O60496	colorectal	female	2	2	1.08636	0.913455	1.29198	0.349019	0.713529
BY55	O95971	colorectal	female	2	2	0.951409	0.857168	1.05601	0.349309	0.713692
Syntaxin-6	O43752	colorectal	female	2	2	1.05271	0.945283	1.17234	0.349626	0.713862
SIA4B	Q16842	colorectal	female	2	2	1.05894	0.939151	1.19402	0.34977	0.713885
SYNC	O43776	colorectal	female	2	2	1.09212	0.907913	1.3137	0.349805	0.713932
SBDS	Q9Y3A5	colorectal	female	2	2	1.07109	0.927404	1.23703	0.350063	0.714263
LAG-3	P18627	colorectal	female	2	2	0.944718	0.838361	1.06457	0.350707	0.714741
KTDAP	P60985	colorectal	female	2	2	1.03966	0.958105	1.12816	0.350727	0.714749
NELL2	Q99435	colorectal	female	2	2	0.943545	0.835111	1.06606	0.350833	0.714849
SIG14	Q08ET2	colorectal	female	2	2	0.956625	0.871511	1.05005	0.350969	0.71493
Hemoglobin	P68871	colorectal	female	2	2	1.06751	0.930559	1.22462	0.351025	0.714989
NR5A2	O00482	colorectal	female	2	2	0.941112	0.828407	1.06915	0.351037	0.714989
DPEP2	Q9H4A9	colorectal	female	2	2	0.941135	0.828464	1.06913	0.35107	0.715003
5'-Nucleotidase	P21589	colorectal	female	2	2	0.930748	0.800407	1.08231	0.351159	0.715003
Trefoil factor 2	Q03403	colorectal	female	2	2	0.945522	0.840455	1.06372	0.351289	0.715097
WDR26	Q9H7D7	colorectal	female	2	2	0.951888	0.85808	1.05595	0.351596	0.715433
VNN2	O95498	colorectal	female	2	2	0.942565	0.832213	1.06755	0.351814	0.715612
TMM24	O14523	colorectal	female	2	2	1.07839	0.919941	1.26413	0.351964	0.715635
DLL1	O00548	colorectal	female	2	2	0.941428	0.82906	1.06903	0.352006	0.715695
CD29	P05556	colorectal	female	2	2	0.955058	0.866876	1.05221	0.352203	0.715816
TMCC3:region 2	Q9ULS5	colorectal	female	2	2	1.05113	0.946276	1.1676	0.352361	0.715956
F162B	Q5T6X4	colorectal	female	2	2	1.04595	0.951464	1.14982	0.352371	0.715956
HSC20	Q8IWL3	colorectal	female	2	2	1.04913	0.948266	1.16071	0.352409	0.715956
QKI	Q96PU8	colorectal	female	2	2	0.938153	0.820039	1.07328	0.352422	0.715956
LRIT3	Q3SXY7	colorectal	female	2	2	1.05547	0.941939	1.18269	0.35248	0.715956
SRCH	P23327	colorectal	female	2	2	0.948666	0.848922	1.06013	0.3525	0.715956
OLFL3	Q9NRN5	colorectal	female	2	2	0.94591	0.841228	1.06362	0.352743	0.716121
Multifunctional protein ADE2	P22234	colorectal	female	2	2	1.05446	0.942861	1.17928	0.352818	0.716187
PGPI	Q9NXJ5	colorectal	female	2	2	0.950853	0.854918	1.05755	0.353027	0.71637
Alpha-amylase 2B	P19961	colorectal	female	2	2	0.939889	0.824573	1.07133	0.353274	0.716443
S100A8/S100A9	P05109	colorectal	female	2	2	0.947254	0.844837	1.06209	0.353311	0.716473
GP100	P40967	colorectal	female	2	2	1.05735	0.939821	1.18959	0.353605	0.716695
QORX	Q53FA7	colorectal	female	2	2	1.07216	0.925365	1.24224	0.353686	0.716733
FHR4	Q92496	colorectal	female	2	2	1.04775	0.949349	1.15635	0.353949	0.71695
CDKA2	O75956	colorectal	female	2	2	0.941364	0.828446	1.06967	0.354005	0.717011
RM28	Q13084	colorectal	female	2	2	0.911793	0.750007	1.10848	0.354146	0.717111
Collagen-binding protein	P50454	colorectal	female	2	2	1.08398	0.913938	1.28567	0.3543	0.717188
GGE2D	Q9UEU5	colorectal	female	2	2	0.946897	0.843637	1.0628	0.354343	0.717248
LRC32	Q14392	colorectal	female	2	2	0.934358	0.809304	1.07874	0.354374	0.717288
IL-1Rrp2	Q9HB29	colorectal	female	2	2	1.04365	0.953428	1.14241	0.354378	0.717288
EFHA2	Q86XE3	colorectal	female	2	2	0.943466	0.834128	1.06714	0.354441	0.71734
Cadherin E	P12830	colorectal	female	2	2	0.948196	0.847196	1.06124	0.354615	0.71741
MDC	O00626	colorectal	female	2	2	0.937696	0.818277	1.07454	0.354684	0.71741
APBB1:PID 1	O00213	colorectal	female	2	2	0.953298	0.861467	1.05492	0.354727	0.717446
NDE1	Q9NXR1	colorectal	female	2	2	0.929928	0.79726	1.08467	0.35495	0.717555
Arginase	P78540	colorectal	female	2	2	0.943	0.832721	1.06788	0.355022	0.717629
Protein disulfide-isomerase	P07237	colorectal	female	2	2	0.951781	0.857143	1.05687	0.355027	0.717629
b-CF	P0DN86	colorectal	female	2	2	0.939353	0.822659	1.0726	0.355276	0.717945
LRC4B:ECD	Q9NT99	colorectal	female	2	2	0.95336	0.861523	1.05499	0.355375	0.718033
ROA0	Q13151	colorectal	female	2	2	1.07781	0.919318	1.26362	0.355831	0.718398
NEC1	P29120	colorectal	female	2	2	0.948772	0.848533	1.06085	0.355974	0.718509
FUT11	Q495W5	colorectal	female	2	2	0.946329	0.841699	1.06397	0.356115	0.718599
EDA	Q92838	colorectal	female	2	2	0.944604	0.836892	1.06618	0.356231	0.718671
RNF31	Q96EP0	colorectal	female	2	2	0.935407	0.811536	1.07818	0.356889	0.719399
GRL1A	P0CAP2	colorectal	female	2	2	1.05499	0.941417	1.18226	0.356991	0.71941
BRD1	O95696	colorectal	female	2	2	0.953545	0.861751	1.05512	0.357003	0.71941
CBPE	P16870	colorectal	female	2	2	0.949799	0.851125	1.05991	0.357415	0.719652
DGCR6	Q14129	colorectal	female	2	2	0.943902	0.834648	1.06746	0.357649	0.719853
alpha-1-antichymotrypsin complex	P01011	colorectal	female	2	2	1.05793	0.938226	1.19291	0.357993	0.720126
IFNA1	P01562	colorectal	female	2	2	0.934042	0.807564	1.08033	0.358014	0.720126
TSR2	Q969E8	colorectal	female	2	2	0.94304	0.832158	1.0687	0.35813	0.720126
UDB15	P54855	colorectal	female	2	2	1.0504	0.945722	1.16667	0.358579	0.720426
COMD5	Q9GZQ3	colorectal	female	2	2	0.947437	0.844277	1.0632	0.358613	0.720426
ON	P09486	colorectal	female	2	2	0.953638	0.861655	1.05544	0.35898	0.720644
CC149	Q6ZUS6	colorectal	female	2	2	1.04954	0.946513	1.16377	0.35905	0.720644
RFA2	P15927	colorectal	female	2	2	1.05206	0.943921	1.17258	0.359124	0.720674
RHG06	O43182	colorectal	female	2	2	1.08666	0.909724	1.29802	0.359375	0.720865
GON1	P01148	colorectal	female	2	2	1.05392	0.941954	1.1792	0.359417	0.720906
SNP29	O95721	colorectal	female	2	2	0.947441	0.844123	1.0634	0.359427	0.720909
MASP3:Sushi 1 and Sushi 2	P48740	colorectal	female	2	2	0.943709	0.833708	1.06822	0.359535	0.720937
TMM85	Q5J8M3	colorectal	female	2	2	1.05472	0.941103	1.18206	0.359591	0.720937
LACB2	Q53H82	colorectal	female	2	2	1.09469	0.902036	1.32849	0.359646	0.720937
IKB-epsilon	O00221	colorectal	female	2	2	0.954573	0.864174	1.05443	0.359729	0.720937
TNIP1	Q15025	colorectal	female	2	2	0.931321	0.799763	1.08452	0.359818	0.720969
CALY	Q9NYX4	colorectal	female	2	2	0.940639	0.825135	1.07231	0.35993	0.720969
Glypican 1	P35052	colorectal	female	2	2	0.949412	0.849547	1.06102	0.359938	0.720969
JDP2	Q8WYK2	colorectal	female	2	2	0.951671	0.855889	1.05817	0.360057	0.720969
COG8	Q96MW5	colorectal	female	2	2	1.03723	0.95911	1.12172	0.360198	0.721039
C3a	P01024	colorectal	female	2	2	1.06353	0.931953	1.21369	0.360662	0.721308
STX2	P32856	colorectal	female	2	2	1.04509	0.950765	1.14878	0.360777	0.721384
P5I13	Q8NBR0	colorectal	female	2	2	1.06411	0.931333	1.21583	0.360802	0.721404
RRAS	P10301	colorectal	female	2	2	1.08943	0.906463	1.30932	0.361207	0.721677
FUT9	Q9Y231	colorectal	female	2	2	1.04116	0.954791	1.13533	0.361315	0.721783
VPS28 protein homolog	Q9UK41	colorectal	female	2	2	1.04752	0.948138	1.15731	0.361337	0.721818
PRRX1	P54821	colorectal	female	2	2	0.949944	0.850695	1.06077	0.361718	0.721995
Prokineticin-2	Q9HC23	colorectal	female	2	2	1.06325	0.931941	1.21305	0.361829	0.722074
AT1B1	P05026	colorectal	female	2	2	1.06669	0.928413	1.22557	0.362078	0.722295
ACTN4	O43707	colorectal	female	2	2	0.954149	0.862543	1.05548	0.362091	0.72231
PCDH1	Q08174	colorectal	female	2	2	1.04734	0.948144	1.15691	0.362261	0.722543
ACAM:ECD	Q9H6B4	colorectal	female	2	2	0.92784	0.789743	1.09008	0.362344	0.722622
HHLA3	Q9XRX5	colorectal	female	2	2	0.947048	0.842419	1.06467	0.362382	0.722655
AIM2	O14862	colorectal	female	2	2	1.04559	0.949868	1.15097	0.362771	0.723043
ABL2	P42684	colorectal	female	2	2	1.04614	0.949296	1.15285	0.362796	0.723048
TMPS6	Q8IU80	colorectal	female	2	2	1.05914	0.935861	1.19866	0.362801	0.723048
GOT2	P00505	colorectal	female	2	2	1.05918	0.935811	1.19882	0.362817	0.723048
RMI1	Q9H9A7	colorectal	female	2	2	1.04009	0.955642	1.13199	0.36296	0.723181
K1161:ECD	Q6NSJ0	colorectal	female	2	2	1.0436	0.951875	1.14416	0.363268	0.723397
NDUF3	Q9BU61	colorectal	female	2	2	0.945821	0.838795	1.0665	0.363292	0.723403
SYT4	Q9H2B2	colorectal	female	2	2	1.09383	0.9015	1.3272	0.363356	0.723445
Nectin 3	Q9NQS3	colorectal	female	2	2	1.03936	0.956297	1.12964	0.363644	0.723705
RND3	P61587	colorectal	female	2	2	0.943958	0.833504	1.06905	0.363693	0.72372
CSN8	Q99627	colorectal	female	2	2	1.05316	0.941778	1.17771	0.363805	0.72377
SORT	Q99523	colorectal	female	2	2	0.958604	0.875007	1.05019	0.36381	0.72377
CC90B	Q9GZT6	colorectal	female	2	2	1.05598	0.938853	1.18773	0.363831	0.723789
INSL3	P51460	colorectal	female	2	2	1.03804	0.957636	1.1252	0.364052	0.723844
AP1G2	O75843	colorectal	female	2	2	1.08292	0.911766	1.28621	0.364089	0.723844
SIR3	Q9NTG7	colorectal	female	2	2	0.940556	0.82394	1.07368	0.364202	0.723945
TXND3	Q8N427	colorectal	female	2	2	0.940603	0.823927	1.0738	0.364825	0.724519
K-ras	P01116	colorectal	female	2	2	1.05737	0.93719	1.19296	0.364843	0.724519
RS3A	P61247	colorectal	female	2	2	1.05346	0.941232	1.17907	0.364848	0.724519
RNAS4	P34096	colorectal	female	2	2	1.05128	0.943499	1.17138	0.364861	0.724519
EDAR	Q9UNE0	colorectal	female	2	2	1.04886	0.945995	1.16292	0.36502	0.724689
Troponin T	P45379	colorectal	female	2	2	1.04267	0.952511	1.14137	0.365144	0.724756
EXOC7	Q9UPT5	colorectal	female	2	2	0.951604	0.85472	1.05947	0.365212	0.724794
NUBP1	P53384	colorectal	female	2	2	1.0614	0.932911	1.20759	0.365398	0.724946
ELL	P55199	colorectal	female	2	2	1.04115	0.954054	1.13619	0.365639	0.725123
b-NGF	P01138	colorectal	female	2	2	0.936941	0.813512	1.0791	0.366131	0.725741
HAX1	O00165	colorectal	female	2	2	1.06317	0.930887	1.21426	0.366215	0.725773
ASPC1	Q9BZE9	colorectal	female	2	2	1.07403	0.919853	1.25405	0.366354	0.725795
TPC6A	O75865	colorectal	female	2	2	0.94412	0.83337	1.06959	0.366404	0.725795
NPY	P01303	colorectal	female	2	2	0.94862	0.846013	1.06367	0.366472	0.725795
MYZAP	P0CAP1	colorectal	female	2	2	1.04542	0.949327	1.15123	0.366589	0.725795
SCMH1	Q96GD3	colorectal	female	2	2	0.95136	0.853754	1.06012	0.366624	0.725795
Cripto	P13385	colorectal	female	2	2	0.953606	0.860154	1.05721	0.366664	0.725795
CRBP	P09455	colorectal	female	2	2	1.04245	0.952462	1.14094	0.366764	0.725859
GEMI	O75496	colorectal	female	2	2	0.94236	0.828355	1.07205	0.366845	0.72589
VWC2L	B2RUY7	colorectal	female	2	2	0.95511	0.864386	1.05536	0.367094	0.725943
Frizzled-5	Q13467	colorectal	female	2	2	0.906215	0.73161	1.12249	0.367158	0.72602
REG1B	P48304	colorectal	female	2	2	0.95832	0.873623	1.05123	0.36718	0.72602
GLCE	O94923	colorectal	female	2	2	0.950958	0.852485	1.06081	0.367272	0.72602
granzyme A	P12544	colorectal	female	2	2	1.04724	0.947196	1.15786	0.367566	0.726232
PCD10:CD	Q9P2E7	colorectal	female	2	2	0.954316	0.861956	1.05657	0.367928	0.726432
UB2Q1	Q7Z7E8	colorectal	female	2	2	1.06129	0.932355	1.20805	0.368066	0.726613
MPIF-1	P55773	colorectal	female	2	2	0.946219	0.8389	1.06727	0.368095	0.72663
ACHB3	Q05901	colorectal	female	2	2	1.05323	0.940687	1.17924	0.368384	0.726828
PSG4	Q00888	colorectal	female	2	2	0.939236	0.819308	1.07672	0.368429	0.726828
Thioredoxin	P10599	colorectal	female	2	2	0.954313	0.861834	1.05672	0.368545	0.726882
DPP6	P42658	colorectal	female	2	2	1.04487	0.949501	1.14982	0.368746	0.726999
Cadherin E	P12830	colorectal	female	2	2	0.934657	0.806545	1.08312	0.368954	0.727228
CADH4	P55283	colorectal	female	2	2	0.948158	0.844195	1.06493	0.368986	0.727259
CBLC	Q9ULV8	colorectal	female	2	2	0.936563	0.811759	1.08056	0.369091	0.72734
CEBPB	P17676	colorectal	female	2	2	1.0474	0.946657	1.15886	0.369433	0.727614
SIGIRR	Q6IA17	colorectal	female	2	2	1.05437	0.939221	1.18364	0.36956	0.727728
ANKR2	Q9GZV1	colorectal	female	2	2	0.956041	0.866599	1.05471	0.369706	0.727842
DRAXI	Q8NBI3	colorectal	female	2	2	0.949654	0.848289	1.06313	0.369738	0.727848
FAM3D	Q96BQ1	colorectal	female	2	2	1.05122	0.942481	1.17249	0.369943	0.728021
CR001	O15165	colorectal	female	2	2	1.05112	0.942468	1.1723	0.370476	0.728458
XRCC1	P18887	colorectal	female	2	2	1.04646	0.947451	1.15582	0.370497	0.728458
VAMP3	Q15836	colorectal	female	2	2	1.04846	0.945272	1.16292	0.37065	0.728515
C5	P01031	colorectal	female	2	2	1.04913	0.94452	1.16532	0.370853	0.728609
PHLP	Q13371	colorectal	female	2	2	0.964864	0.892147	1.04351	0.370962	0.728632
HSP 70		colorectal	female	2	2	1.04349	0.950568	1.14551	0.370967	0.728632
GST M1-1	P09488	colorectal	female	2	2	1.042	0.952193	1.14027	0.370975	0.728638
IF4A3	P38919	colorectal	female	2	2	0.964164	0.890072	1.04442	0.371041	0.728665
STX10	O60499	colorectal	female	2	2	0.945399	0.835903	1.06924	0.371314	0.728839
F221A	A4D161	colorectal	female	2	2	1.05738	0.93563	1.19497	0.371363	0.728844
CK2-A2:B	P19784	colorectal	female	2	2	0.94695	0.840241	1.06721	0.371544	0.728893
Siglec-6	O43699	colorectal	female	2	2	0.948708	0.8452	1.06489	0.3717	0.728936
DC1L2	O43237	colorectal	female	2	2	1.08841	0.903761	1.31079	0.371769	0.728968
UN45A	Q9H3U1	colorectal	female	2	2	1.08988	0.902295	1.31647	0.371798	0.729014
SLAF1	Q13291	colorectal	female	2	2	0.935958	0.80941	1.08229	0.371864	0.729089
PKHO2	Q8TD55	colorectal	female	2	2	1.05495	0.938002	1.18647	0.372236	0.729317
Ornithine decarboxylase	P11926	colorectal	female	2	2	0.944641	0.833513	1.07058	0.372465	0.729392
NET1	O95631	colorectal	female	2	2	0.960677	0.879586	1.04924	0.372597	0.7295
PHB2	Q99623	colorectal	female	2	2	0.946293	0.83815	1.06839	0.372627	0.729528
ACPL2	Q8TE99	colorectal	female	2	2	1.04313	0.950611	1.14465	0.372892	0.729806
VAMP7	P51809	colorectal	female	2	2	1.03613	0.958314	1.12027	0.372894	0.729806
GBRAP	O95166	colorectal	female	2	2	1.06369	0.928572	1.21848	0.373026	0.729822
ACY2	P45381	colorectal	female	2	2	0.954899	0.862663	1.057	0.373227	0.729921
sPLA(2)-XIII	Q9BX93	colorectal	female	2	2	0.951997	0.854259	1.06092	0.373444	0.730049
SRP14	P37108	colorectal	female	2	2	0.952275	0.855013	1.0606	0.373676	0.730172
NKG2E:CD	Q07444	colorectal	female	2	2	0.939023	0.817464	1.07866	0.373746	0.730224
CS018	Q8NEA5	colorectal	female	2	2	0.960904	0.880017	1.04922	0.374044	0.730531
GEM	P55040	colorectal	female	2	2	1.05769	0.934588	1.19701	0.374302	0.73081
EF2KT	Q96G04	colorectal	female	2	2	0.945134	0.834477	1.07046	0.374435	0.7309
OTUL	Q96BN8	colorectal	female	2	2	1.05135	0.941343	1.17422	0.374518	0.7309
DUS18	Q8NEJ0	colorectal	female	2	2	1.04917	0.943691	1.16644	0.374601	0.730917
K-ras	P01116	colorectal	female	2	2	0.911712	0.743417	1.11811	0.374671	0.730939
KIRR1	Q96J84	colorectal	female	2	2	0.902584	0.7198	1.13178	0.374686	0.730939
SCO1	O75880	colorectal	female	2	2	0.949652	0.847286	1.06439	0.374694	0.730939
PDE5A	O76074	colorectal	female	2	2	1.08198	0.909172	1.28763	0.374828	0.731059
MYB	P10242	colorectal	female	2	2	1.05108	0.941502	1.1734	0.375166	0.731281
RCN1	Q15293	colorectal	female	2	2	0.955355	0.863594	1.05687	0.375363	0.731464
PTP-1B	P18031	colorectal	female	2	2	1.07015	0.921123	1.24328	0.375555	0.731678
HRG	P04196	colorectal	female	2	2	1.04914	0.943489	1.16663	0.375703	0.731745
TIMP-1	P01033	colorectal	female	2	2	0.943631	0.829934	1.0729	0.37577	0.731824
MEK1	Q02750	colorectal	female	2	2	1.06185	0.929783	1.21268	0.375818	0.731861
NUDT3	O95989	colorectal	female	2	2	0.953653	0.858483	1.05937	0.37632	0.732276
Aldose reductase-like	O60218	colorectal	female	2	2	1.05291	0.939236	1.18034	0.376436	0.732401
TF2L1	Q9NZI6	colorectal	female	2	2	1.0851	0.905452	1.3004	0.376461	0.732401
ZAP70	P43403	colorectal	female	2	2	0.95309	0.856765	1.06024	0.376786	0.732689
GREM2	Q9H772	colorectal	female	2	2	0.93366	0.801796	1.08721	0.376903	0.732715
TXD12	O95881	colorectal	female	2	2	1.04839	0.944021	1.16431	0.377079	0.732824
FA92A	A1XBS5	colorectal	female	2	2	0.959905	0.876561	1.05117	0.377219	0.73295
ABR	Q12979	colorectal	female	2	2	1.07057	0.920159	1.24556	0.377361	0.73295
ASAP2	O43150	colorectal	female	2	2	0.950774	0.849952	1.06355	0.377443	0.73301
ihh	Q14623	colorectal	female	2	2	0.945273	0.8342	1.07114	0.377522	0.73304
HIP1R	O75146	colorectal	female	2	2	0.953051	0.856504	1.06048	0.377567	0.733058
NIF3L	Q9GZT8	colorectal	female	2	2	0.95251	0.854855	1.06132	0.377986	0.73343
ENTP6	O75354	colorectal	female	2	2	1.03023	0.964202	1.10078	0.378181	0.733542
TERF1	P54274	colorectal	female	2	2	1.04252	0.950292	1.14369	0.378283	0.733542
PEAR1:CD	Q5VY43	colorectal	female	2	2	1.07931	0.910755	1.27906	0.378345	0.733556
b-Catenin	P35222	colorectal	female	2	2	1.04899	0.943097	1.16677	0.378373	0.733556
IL-7	P13232	colorectal	female	2	2	0.945586	0.834886	1.07096	0.378457	0.733556
GRAN	P28676	colorectal	female	2	2	1.04834	0.943754	1.16452	0.378648	0.733606
STK10	O94804	colorectal	female	2	2	1.05935	0.931663	1.20453	0.378968	0.73384
LRP4	O75096	colorectal	female	2	2	0.936668	0.809611	1.08366	0.379037	0.733871
TF2LY	Q8IUE0	colorectal	female	2	2	0.913436	0.746547	1.11763	0.379085	0.73391
NF-kappa-B p105	P19838	colorectal	female	2	2	0.946583	0.837547	1.06981	0.379297	0.734067
EphB6	O15197	colorectal	female	2	2	0.934516	0.803547	1.08683	0.379328	0.734108
CLH1	Q00610	colorectal	female	2	2	0.954105	0.85921	1.05948	0.379417	0.734125
Collagen a1(VI)	P12109	colorectal	female	2	2	0.947708	0.840729	1.0683	0.379474	0.734142
CMTR1	Q8N1G2	colorectal	female	2	2	0.953178	0.856493	1.06078	0.379531	0.734148
Ephrin-A2	O43921	colorectal	female	2	2	0.930907	0.793482	1.09213	0.379654	0.734248
C3	P01024	colorectal	female	2	2	1.05569	0.935393	1.19146	0.379968	0.734529
MUCL1	Q96DR8	colorectal	female	2	2	1.04178	0.950725	1.14155	0.380436	0.734894
CHIP	Q9UNE7	colorectal	female	2	2	0.940633	0.820355	1.07855	0.38062	0.73515
CLM6	Q08708	colorectal	female	2	2	0.953687	0.857756	1.06035	0.380671	0.735206
YAP1	P46937	colorectal	female	2	2	0.944901	0.832326	1.0727	0.381225	0.735697
FSD1	Q9BTV5	colorectal	female	2	2	0.945895	0.835158	1.07132	0.381252	0.735697
Zyxin	Q15942	colorectal	female	2	2	1.05634	0.93436	1.19425	0.381295	0.735718
DJC17	Q9NVM6	colorectal	female	2	2	1.05022	0.941051	1.17205	0.381585	0.735921
RGS4	P49798	colorectal	female	2	2	1.04668	0.944942	1.15937	0.381872	0.736126
KAP2	P13861	colorectal	female	2	2	1.04557	0.946141	1.15545	0.382092	0.736208
TRIML	Q8N9V2	colorectal	female	2	2	0.954025	0.858464	1.06022	0.382112	0.736208
HEY1	Q9Y5J3	colorectal	female	2	2	0.949307	0.844736	1.06682	0.382303	0.736298
RGS8	P57771	colorectal	female	2	2	1.04521	0.946379	1.15436	0.382944	0.736813
LIN7B	Q9HAP6	colorectal	female	2	2	1.04662	0.944776	1.15944	0.383014	0.736871
PRDC1	Q9NRG1	colorectal	female	2	2	1.08217	0.906155	1.29237	0.383262	0.737138
PAPD1	Q9NVV4	colorectal	female	2	2	1.04121	0.950814	1.14021	0.383455	0.737283
ADAM 17:ECD	P78536	colorectal	female	2	2	1.04265	0.949068	1.14547	0.384027	0.737751
SIG11:ECD	Q96RL6	colorectal	female	2	2	0.951982	0.852104	1.06357	0.384197	0.737895
BECN1	Q14457	colorectal	female	2	2	1.04965	0.941111	1.17072	0.384219	0.737898
Glutathione S-transferase Pi	P09211	colorectal	female	2	2	0.943954	0.828884	1.075	0.384512	0.738036
TSEAR	Q8WU66	colorectal	female	2	2	0.957117	0.867061	1.05653	0.384654	0.73806
PEX26	Q7Z412	colorectal	female	2	2	1.03899	0.953132	1.13259	0.38473	0.738138
PP13G	B7ZBB8	colorectal	female	2	2	0.953623	0.856649	1.06158	0.385459	0.738787
SYTC	P26639	colorectal	female	2	2	1.0907	0.89651	1.32694	0.385467	0.73879
IF4G1	Q04637	colorectal	female	2	2	1.08909	0.898142	1.32064	0.385545	0.738835
Siglec-5	O15389	colorectal	female	2	2	0.960758	0.877645	1.05174	0.385843	0.739057
PRC1	O43663	colorectal	female	2	2	1.04034	0.951292	1.13772	0.386384	0.739406
SLUG	O43623	colorectal	female	2	2	0.954358	0.858623	1.06077	0.38639	0.739406
PARVA	Q9NVD7	colorectal	female	2	2	1.05326	0.936517	1.18455	0.386648	0.739605
PRGC1	Q9UBK2	colorectal	female	2	2	1.06415	0.924325	1.22512	0.38701	0.739927
Pregnancy zone protein	P20742	colorectal	female	2	2	0.922114	0.767235	1.10826	0.387415	0.74017
Siglec-5	O15389	colorectal	female	2	2	0.960583	0.876831	1.05233	0.387586	0.740344
LRMP	Q12912	colorectal	female	2	2	1.04694	0.943435	1.16179	0.387796	0.740456
PKN2	Q16513	colorectal	female	2	2	0.95056	0.847114	1.06664	0.388387	0.740911
BFL1	Q16548	colorectal	female	2	2	1.05769	0.931066	1.20154	0.388621	0.741092
RIR2B	Q7LG56	colorectal	female	2	2	1.06438	0.92362	1.22658	0.388649	0.741114
GRK5	P34947	colorectal	female	2	2	0.958852	0.871455	1.05502	0.388861	0.741251
AP1B1	Q10567	colorectal	female	2	2	1.03261	0.959921	1.11081	0.388866	0.741251
RASF5	Q8WWW0	colorectal	female	2	2	1.05338	0.935855	1.18567	0.388887	0.74126
HYKK	A2RU49	colorectal	female	2	2	1.04731	0.94276	1.16346	0.388974	0.741313
BST1	Q10588	colorectal	female	2	2	1.05103	0.938451	1.17712	0.38922	0.741549
CX068	A6NGZ8	colorectal	female	2	2	1.04172	0.949137	1.14334	0.389387	0.741657
ARFP2	P53365	colorectal	female	2	2	0.943234	0.825701	1.0775	0.389409	0.741657
RL26L	Q9UNX3	colorectal	female	2	2	1.06487	0.922855	1.22874	0.389436	0.741657
Malate dehydrogenase 2	P40926	colorectal	female	2	2	1.07872	0.907744	1.28189	0.389454	0.741657
GAPDH, liver	P04406	colorectal	female	2	2	1.07814	0.90833	1.2797	0.389548	0.741709
Caldesmon	Q05682	colorectal	female	2	2	1.08333	0.902711	1.3001	0.389724	0.741832
Activin RIIB	Q13705	colorectal	female	2	2	0.945518	0.832142	1.07434	0.389984	0.741948
Cadherin E	P12830	colorectal	female	2	2	1.06894	0.918195	1.24443	0.390036	0.741984
ARI3C	A6NKF2	colorectal	female	2	2	1.05422	0.934613	1.18913	0.390138	0.74207
F159A	Q6UWV7	colorectal	female	2	2	0.948541	0.840859	1.07001	0.390178	0.742095
sperm-egg fusion protein 1	Q8IYV9	colorectal	female	2	2	0.951899	0.85065	1.0652	0.390254	0.742186
LARGE	O95461	colorectal	female	2	2	0.94196	0.821847	1.07963	0.390279	0.742186
EYA2	O00167	colorectal	female	2	2	1.04753	0.94222	1.1646	0.390363	0.742238
MOBL3	Q9Y3A3	colorectal	female	2	2	1.04164	0.94905	1.14327	0.390365	0.742238
LGMN	Q99538	colorectal	female	2	2	1.06972	0.917047	1.24782	0.390996	0.74276
OMP	P47874	colorectal	female	2	2	1.04351	0.94673	1.15018	0.391105	0.74276
GP107	Q5VW38	colorectal	female	2	2	0.953632	0.855576	1.06293	0.391107	0.74276
HAOX1	Q9UJM8	colorectal	female	2	2	1.04621	0.94358	1.16001	0.39113	0.74276
ZADH2	Q8N4Q0	colorectal	female	2	2	0.930708	0.789799	1.09676	0.391267	0.742828
ORAV1	Q8WV07	colorectal	female	2	2	1.04616	0.943607	1.15986	0.391282	0.742828
Malate dehydrogenase 2	P40926	colorectal	female	2	2	1.07654	0.9095	1.27425	0.391284	0.742828
Spastin:MIT	Q9UBP0	colorectal	female	2	2	1.09162	0.893369	1.33386	0.391291	0.742829
F204A	Q9H8W3	colorectal	female	2	2	1.03421	0.957656	1.11687	0.39132	0.742854
ADA15:ECD	Q13444	colorectal	female	2	2	1.04415	0.945906	1.15261	0.391466	0.742962
IL-17F	Q96PD4	colorectal	female	2	2	0.958937	0.871242	1.05546	0.39151	0.743026
CMC4	P56277	colorectal	female	2	2	0.94743	0.837331	1.07201	0.391565	0.743072
KIAA0040	Q15053	colorectal	female	2	2	1.05469	0.933692	1.19137	0.391756	0.743159
4EBP2	Q13542	colorectal	female	2	2	0.954926	0.859169	1.06135	0.392286	0.743404
GSK-3 beta	P49841	colorectal	female	2	2	1.08457	0.900487	1.30627	0.392312	0.743404
CD8A	P01732	colorectal	female	2	2	0.950583	0.846369	1.06763	0.392322	0.743404
LR75A	Q8NAA5	colorectal	female	2	2	1.03847	0.952402	1.13232	0.392449	0.743451
UBL5	Q9BZL1	colorectal	female	2	2	1.06029	0.927134	1.21257	0.392551	0.743495
RAB2A	P61019	colorectal	female	2	2	0.946949	0.835709	1.073	0.392582	0.743495
GORAB	Q5T7V8	colorectal	female	2	2	0.950758	0.846789	1.06749	0.392776	0.743563
TLR2	O60603	colorectal	female	2	2	0.933118	0.796129	1.09368	0.3928	0.743588
RAB37	Q96AX2	colorectal	female	2	2	1.04963	0.939244	1.17299	0.392905	0.74366
ISGF3	Q00978	colorectal	female	2	2	0.949153	0.84204	1.06989	0.393005	0.743744
IL-13	P35225	colorectal	female	2	2	1.04634	0.943036	1.16095	0.393071	0.743756
NENF	Q9UMX5	colorectal	female	2	2	0.954719	0.858387	1.06186	0.393166	0.74381
CTRL	P40313	colorectal	female	2	2	1.04822	0.940823	1.16787	0.393179	0.74381
3MG	P29372	colorectal	female	2	2	1.04615	0.943216	1.16032	0.393247	0.743867
DYN2	P50570	colorectal	female	2	2	1.08466	0.900028	1.30716	0.39333	0.743914
SLC31	Q07837	colorectal	female	2	2	1.04541	0.944029	1.15768	0.393508	0.744031
KIRR2	Q6UWL6	colorectal	female	2	2	0.942949	0.823918	1.07918	0.393535	0.744039
DPEP1	P16444	colorectal	female	2	2	0.954962	0.859005	1.06164	0.393706	0.744072
SRAC1	Q96JX3	colorectal	female	2	2	1.04684	0.942317	1.16295	0.393723	0.744082
CA210	Q8IVY1	colorectal	female	2	2	0.948822	0.840861	1.07064	0.393989	0.744381
GPR64	Q8IZP9	colorectal	female	2	2	1.04178	0.948123	1.14469	0.39442	0.744452
MRAP2	Q96G30	colorectal	female	2	2	0.947767	0.837647	1.07236	0.394611	0.744595
LR2BP	Q9P2M1	colorectal	female	2	2	1.04407	0.945347	1.15311	0.394777	0.744777
TMUB2	Q71RG4	colorectal	female	2	2	0.934575	0.79971	1.09218	0.39478	0.744777
Alpha-1-syntrophin	Q13424	colorectal	female	2	2	1.08666	0.897327	1.31595	0.39484	0.744798
PSA3	P25788	colorectal	female	2	2	0.930529	0.788303	1.09841	0.39488	0.744798
sICAM-5	Q9UMF0	colorectal	female	2	2	0.950677	0.846106	1.06817	0.394917	0.744836
FAM9B	Q8IZU0	colorectal	female	2	2	0.946363	0.833428	1.0746	0.39517	0.745005
TADA3	O75528	colorectal	female	2	2	1.04566	0.943339	1.15907	0.395457	0.745195
PTHD3	Q3KNS1	colorectal	female	2	2	1.04822	0.940287	1.16854	0.395639	0.745253
CB066	Q6UXQ4	colorectal	female	2	2	1.05003	0.938155	1.17524	0.395732	0.745327
TR3N	Q6F5E7	colorectal	female	2	2	0.951635	0.848733	1.06701	0.39586	0.74535
RTF1	Q92541	colorectal	female	2	2	1.04612	0.942714	1.16086	0.395868	0.74535
ARL15	Q9NXU5	colorectal	female	2	2	1.04587	0.943005	1.15995	0.395878	0.74535
Rab-7	P51149	colorectal	female	2	2	1.07849	0.905784	1.28412	0.396106	0.745526
Pseudocholinesterase	P06276	colorectal	female	2	2	0.950431	0.845117	1.06887	0.396177	0.745585
CRGD	P07320	colorectal	female	2	2	1.04192	0.947611	1.14561	0.396276	0.745708
AIF1L	Q9BQI0	colorectal	female	2	2	0.962003	0.879591	1.05214	0.396573	0.745922
HPSE	Q9Y251	colorectal	female	2	2	1.04283	0.946454	1.14902	0.39665	0.745995
MYO6	Q9UM54	colorectal	female	2	2	0.935557	0.80199	1.09137	0.396694	0.746044
IFIT2	P09913	colorectal	female	2	2	1.04784	0.940494	1.16743	0.396768	0.746143
CLCA2	Q9UQC9	colorectal	female	2	2	1.04876	0.939402	1.17084	0.396808	0.746154
B3GT2	O43825	colorectal	female	2	2	0.957813	0.866851	1.05832	0.397213	0.746385
CYTIP	O60759	colorectal	female	2	2	0.950455	0.844917	1.06918	0.397467	0.746608
Transgelin-2	P37802	colorectal	female	2	2	0.926409	0.776031	1.10593	0.397641	0.746706
MANEA	Q5SRI9	colorectal	female	2	2	0.957332	0.865291	1.05916	0.397847	0.74677
Adenylate kinase isoenzyme 5	Q9Y6K8	colorectal	female	2	2	0.954221	0.855994	1.06372	0.39785	0.74677
ARMET	P55145	colorectal	female	2	2	1.09168	0.890751	1.33794	0.397977	0.746845
RGS14	O43566	colorectal	female	2	2	0.95905	0.870425	1.0567	0.398015	0.746845
Renin	P00797	colorectal	female	2	2	0.953525	0.853854	1.06483	0.3982	0.746875
BACH1	O14867	colorectal	female	2	2	1.037	0.953166	1.12822	0.398229	0.746878
TM221	A6NGB7	colorectal	female	2	2	1.04537	0.943106	1.15872	0.39825	0.746883
CA11 protein	Q9NS71	colorectal	female	2	2	1.04328	0.945595	1.15105	0.398296	0.74695
p27Kip1	P46527	colorectal	female	2	2	0.953147	0.852659	1.06548	0.398557	0.747114
GSK-3 beta	P49841	colorectal	female	2	2	1.07782	0.905646	1.28273	0.39871	0.747224
Myostatin	O14793	colorectal	female	2	2	0.942758	0.8221	1.08112	0.398881	0.747346
GD1L1	Q96MZ0	colorectal	female	2	2	1.05275	0.934203	1.18634	0.399026	0.747349
nectin-1 gamma:CD	Q15223	colorectal	female	2	2	1.04488	0.943413	1.15726	0.399618	0.747763
Activin A	P08476	colorectal	female	2	2	0.946236	0.832018	1.07613	0.399789	0.74788
UBC12	P61081	colorectal	female	2	2	0.951471	0.847348	1.06839	0.400205	0.748099
Caspase-5	P51878	colorectal	female	2	2	1.05073	0.93628	1.17917	0.400338	0.748195
sICAM-2	P13598	colorectal	female	2	2	1.0466	0.941176	1.16382	0.40048	0.748265
GOLM1	Q8NBJ4	colorectal	female	2	2	1.05244	0.934208	1.18563	0.400574	0.748265
GLTP	Q9NZD2	colorectal	female	2	2	0.956894	0.863423	1.06048	0.400807	0.748456
4EBP3	O60516	colorectal	female	2	2	1.04402	0.944134	1.15448	0.40112	0.748671
CREM	Q03060	colorectal	female	2	2	0.944028	0.82524	1.07991	0.401203	0.748687
Gastric intrinsic factor	P27352	colorectal	female	2	2	0.955553	0.859287	1.0626	0.401375	0.748899
FAK1	Q05397	colorectal	female	2	2	0.952116	0.849012	1.06774	0.40141	0.748899
EFHD2	Q96C19	colorectal	female	2	2	1.0575	0.927929	1.20517	0.401823	0.749136
FSTL3	O95633	colorectal	female	2	2	0.943332	0.822989	1.08127	0.402139	0.749293
RASM	O14807	colorectal	female	2	2	1.04253	0.945738	1.14923	0.402145	0.749293
MICB	Q29980	colorectal	female	2	2	1.04582	0.941742	1.16141	0.402192	0.749341
IL-15 Ra	Q13261	colorectal	female	2	2	1.04335	0.944714	1.15228	0.402309	0.749439
HE4	Q14508	colorectal	female	2	2	0.942012	0.819098	1.08337	0.402359	0.749459
ERH	P84090	colorectal	female	2	2	1.05735	0.927962	1.20478	0.402386	0.749467
PSA1	P25786	colorectal	female	2	2	1.04199	0.946334	1.14731	0.402498	0.749597
UN93B	Q9H1C4	colorectal	female	2	2	0.94063	0.815019	1.0856	0.402646	0.749597
FGF-20	Q9NP95	colorectal	female	2	2	0.957696	0.865489	1.05973	0.402672	0.749597
CD59	P13987	colorectal	female	2	2	0.950073	0.842673	1.07116	0.402711	0.749597
PNOC	Q13519	colorectal	female	2	2	0.946021	0.830691	1.07736	0.402832	0.74974
DHB11	Q8NBQ5	colorectal	female	2	2	0.949028	0.83955	1.07278	0.402841	0.74974
SHP1L	Q9BZQ2	colorectal	female	2	2	1.04415	0.943586	1.15544	0.403064	0.749901
FGF-16	O43320	colorectal	female	2	2	1.06019	0.924448	1.21587	0.403067	0.749901
IGFBP-2	P18065	colorectal	female	2	2	0.950806	0.844754	1.07017	0.403143	0.749926
PARK7	Q99497	colorectal	female	2	2	1.04183	0.9464	1.14688	0.403155	0.749926
IL-17B R	Q9NRM6	colorectal	female	2	2	1.04912	0.937548	1.17397	0.403225	0.750005
CD36 ANTIGEN	P16671	colorectal	female	2	2	0.94689	0.833139	1.07617	0.403302	0.750119
GSHB	P48637	colorectal	female	2	2	0.956088	0.860492	1.0623	0.403456	0.75018
TIMP-1	P01033	colorectal	female	2	2	0.946261	0.8312	1.07725	0.403687	0.75025
UN45A	Q9H3U1	colorectal	female	2	2	1.08018	0.901136	1.29479	0.404215	0.750404
Carbonic anhydrase 6	P23280	colorectal	female	2	2	0.95292	0.850776	1.06733	0.404488	0.750575
ISK2	P20155	colorectal	female	2	2	0.939156	0.810247	1.08857	0.404665	0.750629
I-309	P22362	colorectal	female	2	2	1.04651	0.940379	1.16461	0.404729	0.750647
ID2	Q02363	colorectal	female	2	2	0.937556	0.805525	1.09123	0.405059	0.750885
EFNB1	P98172	colorectal	female	2	2	0.94569	0.829188	1.07856	0.405131	0.750964
DCP1A	Q9NPI6	colorectal	female	2	2	0.943356	0.82231	1.08222	0.405276	0.751079
PSG1	P11464	colorectal	female	2	2	0.939739	0.811748	1.08791	0.405401	0.751165
BT3A3	O00478	colorectal	female	2	2	0.950514	0.843335	1.07131	0.40572	0.751352
YKL-40	P36222	colorectal	female	2	2	1.04851	0.937711	1.17239	0.405817	0.751433
IGDC4	Q8TDY8	colorectal	female	2	2	0.949372	0.839913	1.0731	0.405841	0.751438
CASQ2	O14958	colorectal	female	2	2	0.949818	0.841218	1.07244	0.405928	0.751466
HMGA1	P17096	colorectal	female	2	2	0.926267	0.773143	1.10972	0.406106	0.751611
ApoM	O95445	colorectal	female	2	2	1.0429	0.944424	1.15164	0.406532	0.751815
IMDH1	P20839	colorectal	female	2	2	1.04784	0.938345	1.17012	0.406602	0.751902
Histidyl-tRNA synthetase-related	Q8TEA8	colorectal	female	2	2	1.08264	0.897476	1.30601	0.406707	0.751908
NPL	Q9BXD5	colorectal	female	2	2	0.961758	0.877098	1.05459	0.406878	0.751941
F19A1	Q7Z5A9	colorectal	female	2	2	0.956536	0.861183	1.06245	0.406895	0.751941
PEBB	Q13951	colorectal	female	2	2	0.956331	0.860546	1.06278	0.406971	0.751969
SMR3A	Q99954	colorectal	female	2	2	0.963526	0.88248	1.05201	0.407189	0.752102
PACAP-27	P18509	colorectal	female	2	2	0.939407	0.810267	1.08913	0.407436	0.752245
MTMR1	Q13613	colorectal	female	2	2	1.03489	0.954229	1.12237	0.407468	0.752257
WFDC8	Q8IUA0	colorectal	female	2	2	1.05572	0.928572	1.20028	0.407597	0.752303
Calpain I	P04632	colorectal	female	2	2	1.08671	0.892561	1.32308	0.407627	0.752325
FRS1L	Q9P0K9	colorectal	female	2	2	0.947693	0.834495	1.07625	0.407786	0.752451
QORL1	O95825	colorectal	female	2	2	1.048	0.937862	1.17107	0.407905	0.752494
INP4B	O15327	colorectal	female	2	2	0.944217	0.824046	1.08191	0.408569	0.75291
TRABD	Q9H4I3	colorectal	female	2	2	0.957132	0.862666	1.06194	0.408579	0.75291
PPA6	Q9NPH0	colorectal	female	2	2	1.04543	0.940858	1.16163	0.408647	0.75291
SRPK1	Q96SB4	colorectal	female	2	2	1.0553	0.928664	1.1992	0.409233	0.753385
UBA7	P41226	colorectal	female	2	2	1.07973	0.899885	1.29552	0.409248	0.753385
a2-Antiplasmin	P08697	colorectal	female	2	2	1.05035	0.934646	1.18038	0.409388	0.753385
MARE3	Q9UPY8	colorectal	female	2	2	1.06938	0.911844	1.25413	0.409389	0.753385
SEM4D	Q92854	colorectal	female	2	2	0.957464	0.863491	1.06166	0.409549	0.753471
SOCS7	O14512	colorectal	female	2	2	1.04849	0.936878	1.17339	0.40964	0.753473
DLRB2	Q8TF09	colorectal	female	2	2	1.04889	0.936241	1.1751	0.410257	0.753812
Semaphorin 3E	O15041	colorectal	female	2	2	0.95447	0.854253	1.06644	0.410313	0.753839
KS6B1	P23443	colorectal	female	2	2	1.05274	0.931467	1.1898	0.41047	0.75394
G6PD	P11413	colorectal	female	2	2	1.07898	0.900284	1.29314	0.410592	0.754002
TAK1-TAB1	O43318	colorectal	female	2	2	0.953327	0.850733	1.06829	0.410641	0.754047
PSB1	P20618	colorectal	female	2	2	0.956161	0.859264	1.06398	0.410904	0.754217
OTU7B	Q6GQQ9	colorectal	female	2	2	0.958289	0.865751	1.06072	0.410908	0.754217
CRDL2	Q6WN34	colorectal	female	2	2	1.05051	0.934084	1.18144	0.410985	0.75428
TMUB1	Q9BVT8	colorectal	female	2	2	0.946534	0.830262	1.07909	0.411247	0.75444
FABP6	P51161	colorectal	female	2	2	1.0432	0.943085	1.15394	0.411312	0.754513
RPAC1	O15160	colorectal	female	2	2	1.04455	0.941394	1.15901	0.411323	0.754513
PFD3	P61758	colorectal	female	2	2	1.06321	0.918534	1.23067	0.41148	0.754521
PPT1	P50897	colorectal	female	2	2	0.944036	0.822774	1.08317	0.411631	0.75461
TBC25	Q3MII6	colorectal	female	2	2	1.04862	0.936218	1.17452	0.411833	0.754695
Cysteine-rich protein 1	P21291	colorectal	female	2	2	1.07933	0.899417	1.29522	0.411924	0.754791
NMRL1	Q9HBL8	colorectal	female	2	2	0.958624	0.86656	1.06047	0.412065	0.75488
CQ089	A1L188	colorectal	female	2	2	0.941324	0.814668	1.08767	0.412137	0.75492
IFRD1	O00458	colorectal	female	2	2	1.03913	0.948033	1.13897	0.412269	0.754987
F163B	P0C2L3	colorectal	female	2	2	1.04258	0.943642	1.1519	0.412384	0.755062
BAP18	Q8IXM2	colorectal	female	2	2	1.0788	0.899786	1.29343	0.412606	0.755156
TCAL2	Q9H3H9	colorectal	female	2	2	1.04424	0.941485	1.15822	0.412716	0.755218
TIG2	Q99969	colorectal	female	2	2	1.05357	0.929841	1.19377	0.412922	0.755319
ARNT	P27540	colorectal	female	2	2	1.04523	0.940164	1.16205	0.413087	0.755446
5NT3	Q9H0P0	colorectal	female	2	2	1.04856	0.935915	1.17477	0.41347	0.755765
Chondrocalcin	P02458	colorectal	female	2	2	0.948873	0.836707	1.07608	0.413571	0.755818
LAP	P28838	colorectal	female	2	2	1.05046	0.933516	1.18204	0.413663	0.755911
DLG3	Q92796	colorectal	female	2	2	1.03579	0.951958	1.12701	0.414142	0.756268
IBPL1	Q8WX77	colorectal	female	2	2	1.05437	0.928526	1.19727	0.414269	0.756348
LEG9	O00182	colorectal	female	2	2	0.94048	0.811636	1.08978	0.414326	0.75637
PPIE	Q9UNP9	colorectal	female	2	2	1.05452	0.928317	1.19789	0.414339	0.756372
PP11	P21128	colorectal	female	2	2	0.930749	0.783365	1.10586	0.414548	0.756486
DC-SIGN	Q9NNX6	colorectal	female	2	2	0.953246	0.84966	1.06946	0.414605	0.756559
EGLN1	Q9GZT9	colorectal	female	2	2	1.03773	0.949377	1.13431	0.414621	0.756577
PAPP2	Q9BXP8	colorectal	female	2	2	1.03963	0.946904	1.14143	0.414892	0.756714
Cytochrome b5	P00167	colorectal	female	2	2	0.950066	0.839963	1.0746	0.415025	0.756809
Serpin B9	P50453	colorectal	female	2	2	1.086	0.890413	1.32455	0.415461	0.75712
NBR1	Q14596	colorectal	female	2	2	1.0542	0.928352	1.19711	0.415786	0.757195
T132A	Q24JP5	colorectal	female	2	2	0.953352	0.849732	1.06961	0.415796	0.757195
EphA1	P21709	colorectal	female	2	2	1.04631	0.938217	1.16686	0.415825	0.757195
TIM21	Q9BVV7	colorectal	female	2	2	1.03933	0.947101	1.14055	0.415828	0.757195
SAR1A	Q9NR31	colorectal	female	2	2	1.08111	0.895941	1.30455	0.415861	0.757195
SSRP1	Q08945	colorectal	female	2	2	0.966932	0.89166	1.04856	0.416074	0.75732
VEGF-C	P49767	colorectal	female	2	2	0.950018	0.839579	1.07498	0.4161	0.75732
STK24	Q9Y6E0	colorectal	female	2	2	1.07587	0.902005	1.28325	0.416126	0.757331
RBM19	Q9Y4C8	colorectal	female	2	2	0.954233	0.85233	1.06832	0.4162	0.757381
EEA1	Q15075	colorectal	female	2	2	1.04024	0.945856	1.14404	0.416281	0.757381
TIM8A	O60220	colorectal	female	2	2	0.946339	0.828439	1.08102	0.416545	0.757478
RAB5A	P20339	colorectal	female	2	2	1.0766	0.900904	1.28657	0.416811	0.757588
CT453	Q8NHU0	colorectal	female	2	2	0.947502	0.831826	1.07926	0.416939	0.757633
GMPR1	P36959	colorectal	female	2	2	1.0498	0.933561	1.18052	0.416944	0.757633
EMIL3:region 1	Q9NT22	colorectal	female	2	2	0.947997	0.83329	1.0785	0.417035	0.757663
IL-1F6	Q9UHA7	colorectal	female	2	2	1.04632	0.937932	1.16724	0.417038	0.757663
AACS	Q86V21	colorectal	female	2	2	0.955455	0.855869	1.06663	0.417133	0.757739
MDC	O00626	colorectal	female	2	2	0.944716	0.823395	1.08391	0.417388	0.757894
DRG1	Q9Y295	colorectal	female	2	2	1.07404	0.903747	1.27641	0.417416	0.757898
NAGK	Q9UJ70	colorectal	female	2	2	1.05198	0.930702	1.18907	0.417447	0.757906
NB5R4	Q7L1T6	colorectal	female	2	2	1.06668	0.912569	1.24682	0.417476	0.757906
TLR10	Q9BXR5	colorectal	female	2	2	0.944263	0.821961	1.08476	0.417741	0.758037
resistin	Q9HD89	colorectal	female	2	2	0.951775	0.844491	1.07269	0.417928	0.758095
JNK2	P45984	colorectal	female	2	2	0.944362	0.822137	1.08476	0.418224	0.758311
IKK-beta	O14920	colorectal	female	2	2	1.05337	0.928664	1.19482	0.418654	0.758573
TARC	Q92583	colorectal	female	2	2	1.04371	0.940912	1.15773	0.418724	0.758614
SRTD3	Q9UJW9	colorectal	female	2	2	0.952742	0.847257	1.07136	0.418735	0.758614
CL076	Q8N812	colorectal	female	2	2	1.03955	0.946234	1.14208	0.418897	0.758717
Kallikrein 6	Q92876	colorectal	female	2	2	1.038	0.948226	1.13626	0.419071	0.758829
DNAI1	Q9UI46	colorectal	female	2	2	1.04138	0.94381	1.14903	0.419205	0.758902
TECTB	Q96PL2	colorectal	female	2	2	1.04376	0.940717	1.15808	0.419346	0.75895
VAC14	Q08AM6	colorectal	female	2	2	1.04643	0.937288	1.16828	0.419355	0.75895
CISD2	Q8N5K1	colorectal	female	2	2	0.959091	0.866611	1.06144	0.419447	0.758983
IGFL3	Q6UXB1	colorectal	female	2	2	0.961678	0.874614	1.05741	0.41963	0.759127
AMPH	P49418	colorectal	female	2	2	0.950482	0.840104	1.07536	0.420034	0.759303
Ephrin-A1	P20827	colorectal	female	2	2	1.05257	0.929319	1.19217	0.420038	0.759303
OGFR	Q9NZT2	colorectal	female	2	2	0.950157	0.839071	1.07595	0.420248	0.759498
PITM3	Q9BZ71	colorectal	female	2	2	1.03033	0.958105	1.108	0.420365	0.759594
IL-6	P05231	colorectal	female	2	2	0.9684	0.895631	1.04708	0.420451	0.75968
HM20A	Q9NP66	colorectal	female	2	2	0.954063	0.850905	1.06973	0.420545	0.759739
CSKP	O14936	colorectal	female	2	2	0.945749	0.825713	1.08323	0.420558	0.759751
Nectin-like protein 3	Q8N3J6	colorectal	female	2	2	0.940963	0.811433	1.09117	0.420644	0.759779
FCERA	P12319	colorectal	female	2	2	1.04439	0.939565	1.16092	0.420894	0.760003
DB113	Q30KQ7	colorectal	female	2	2	0.951385	0.842656	1.07414	0.4209	0.760003
S100A4	P26447	colorectal	female	2	2	0.956593	0.858572	1.0658	0.421076	0.760095
NPM2	Q86SE8	colorectal	female	2	2	0.950442	0.839678	1.07582	0.421409	0.760235
DRR1	O95990	colorectal	female	2	2	1.0376	0.948273	1.13534	0.42163	0.760339
CB39L	Q9H9S4	colorectal	female	2	2	0.926936	0.770339	1.11537	0.421642	0.760339
LRC59	Q96AG4	colorectal	female	2	2	1.07243	0.904248	1.27189	0.421709	0.760378
Angiostatin	P00747	colorectal	female	2	2	1.04682	0.936228	1.17049	0.421822	0.760385
RNase H1	O60930	colorectal	female	2	2	0.958161	0.863235	1.06353	0.422023	0.760497
CFTR	P13569	colorectal	female	2	2	1.04149	0.943003	1.15027	0.422492	0.760734
HSP70 protein 8	P11142	colorectal	female	2	2	1.04934	0.932821	1.18042	0.422561	0.760734
SUFU	Q9UMX1	colorectal	female	2	2	0.953754	0.849533	1.07076	0.422567	0.760734
Tenascin		colorectal	female	2	2	1.04415	0.939518	1.16043	0.422603	0.760734
IFN-aA	P01563	colorectal	female	2	2	1.03729	0.948486	1.13441	0.422674	0.760813
CDKN3	Q16667	colorectal	female	2	2	0.949956	0.837893	1.07701	0.422769	0.76084
VAPA	Q9P0L0	colorectal	female	2	2	1.07239	0.903863	1.27234	0.42301	0.761029
Adrenomedullin	P35318	colorectal	female	2	2	1.04764	0.934894	1.17398	0.423078	0.761029
CASQ1	P31415	colorectal	female	2	2	1.04568	0.937428	1.16642	0.423103	0.761029
TWF2	Q6IBS0	colorectal	female	2	2	1.08682	0.886478	1.33244	0.423211	0.761106
CHSTA	O43529	colorectal	female	2	2	0.947915	0.831592	1.08051	0.423268	0.761183
B4GT1	P15291	colorectal	female	2	2	1.0546	0.925925	1.20116	0.423283	0.761183
CETP	P11597	colorectal	female	2	2	1.03955	0.945331	1.14317	0.423595	0.761303
KCD17	Q8N5Z5	colorectal	female	2	2	0.952846	0.846528	1.07252	0.423598	0.761303
UNC5H3	O95185	colorectal	female	2	2	0.951405	0.842118	1.07488	0.423617	0.761303
DTD2	Q96FN9	colorectal	female	2	2	1.06901	0.907762	1.25891	0.42374	0.761378
SH3L2	Q9UJC5	colorectal	female	2	2	1.0824	0.8915	1.31418	0.423807	0.761379
Glycodelin	P09466	colorectal	female	2	2	0.963663	0.880069	1.0552	0.424017	0.76158
complement factor H-related 5	Q9BXR6	colorectal	female	2	2	1.05694	0.922694	1.21071	0.424285	0.761783
SYT17	Q9BSW7	colorectal	female	2	2	0.948628	0.833388	1.0798	0.424824	0.762166
CD68	P34810	colorectal	female	2	2	0.948008	0.8315	1.08084	0.42485	0.762166
TOM1	O60784	colorectal	female	2	2	1.04064	0.94364	1.14762	0.424879	0.762168
CB073	Q8N5S3	colorectal	female	2	2	0.953057	0.846891	1.07253	0.42492	0.762187
MLRM	P19105	colorectal	female	2	2	1.08294	0.890413	1.3171	0.424975	0.76222
PXDC2:CD	Q6UX71	colorectal	female	2	2	0.958053	0.862223	1.06454	0.425495	0.762527
CRBB3	P26998	colorectal	female	2	2	0.959874	0.867899	1.0616	0.425521	0.762541
K0494:C-term	O75071	colorectal	female	2	2	0.964192	0.881478	1.05467	0.425542	0.762541
CK068	Q9H3H3	colorectal	female	2	2	1.07484	0.89999	1.28367	0.425598	0.762592
Neddylin	Q15843	colorectal	female	2	2	1.08186	0.891412	1.313	0.425771	0.762621
DCBD1	Q8N8Z6	colorectal	female	2	2	0.965654	0.886057	1.0524	0.425856	0.762624
KKLC1	Q5H943	colorectal	female	2	2	1.03859	0.946161	1.14005	0.425898	0.762638
SORC1	Q8WY21	colorectal	female	2	2	0.938652	0.803129	1.09704	0.42616	0.762863
CLIC5	Q9NZA1	colorectal	female	2	2	0.946251	0.825732	1.08436	0.426728	0.763146
Laminin gamma-2	Q13753	colorectal	female	2	2	0.952278	0.844075	1.07435	0.426857	0.763218
APBB2:PID 2	Q92870	colorectal	female	2	2	0.95144	0.841493	1.07575	0.426902	0.763218
IL-2 sRa	P01589	colorectal	female	2	2	0.955789	0.854858	1.06864	0.427115	0.763218
IL-27	Q14213	colorectal	female	2	2	0.959917	0.86773	1.0619	0.427122	0.763218
PCNA	P12004	colorectal	female	2	2	1.05051	0.930205	1.18636	0.427186	0.763225
LCN1	P31025	colorectal	female	2	2	0.951374	0.841209	1.07597	0.427273	0.763254
CER1	O95813	colorectal	female	2	2	0.956769	0.857811	1.06714	0.427568	0.763456
TMOD4	Q9NZQ9	colorectal	female	2	2	1.0385	0.945965	1.14008	0.427577	0.763462
DYRK3	O43781	colorectal	female	2	2	0.959562	0.866529	1.06258	0.427591	0.763471
CBX5	P45973	colorectal	female	2	2	1.04171	0.941657	1.1524	0.427653	0.763506
EHD1	Q9H4M9	colorectal	female	2	2	1.08056	0.89229	1.30854	0.427666	0.763514
NOP16	Q9Y3C1	colorectal	female	2	2	0.959166	0.865235	1.06329	0.427871	0.763647
ARSK	Q6UWY0	colorectal	female	2	2	0.961952	0.873979	1.05878	0.427944	0.763674
UBE1	P22314	colorectal	female	2	2	1.0762	0.897446	1.29057	0.428107	0.763759
ASB9	Q96DX5	colorectal	female	2	2	0.945729	0.823811	1.08569	0.428126	0.76376
DNJB6	O75190	colorectal	female	2	2	1.04777	0.93345	1.17609	0.428563	0.763954
NFYA	P23511	colorectal	female	2	2	0.943797	0.817853	1.08914	0.428621	0.76397
AMPD2	Q01433	colorectal	female	2	2	1.07425	0.89959	1.28283	0.428848	0.764015
TPST2	O60704	colorectal	female	2	2	0.948752	0.832822	1.08082	0.428857	0.764015
THIC	Q9BWD1	colorectal	female	2	2	1.0572	0.921079	1.21344	0.428961	0.764032
HYOU1	Q9Y4L1	colorectal	female	2	2	0.94979	0.835906	1.07919	0.42924	0.764195
NKD2	Q969F2	colorectal	female	2	2	0.957286	0.859077	1.06672	0.429274	0.764195
F172A	Q8WUF8	colorectal	female	2	2	1.04178	0.941209	1.15311	0.429379	0.764195
HSP 60	P10809	colorectal	female	2	2	1.06858	0.906452	1.25971	0.429479	0.764195
WIF-1	Q9Y5W5	colorectal	female	2	2	0.94115	0.809667	1.09399	0.429535	0.764208
KAP1	P31321	colorectal	female	2	2	1.05004	0.930223	1.18529	0.429599	0.764232
KCTD7	Q96MP8	colorectal	female	2	2	0.955742	0.854197	1.06936	0.429604	0.764232
Olfactomedin-4	Q6UX06	colorectal	female	2	2	1.04018	0.943257	1.14706	0.429884	0.764414
ANGL3	Q9Y5C1	colorectal	female	2	2	0.95582	0.854377	1.06931	0.429905	0.764414
CLK2	P49760	colorectal	female	2	2	1.04267	0.939911	1.15667	0.429906	0.764414
RFNG	Q9Y644	colorectal	female	2	2	0.955459	0.853242	1.06992	0.429969	0.764438
DCTN6	O00399	colorectal	female	2	2	1.05435	0.924456	1.20251	0.430105	0.764541
DB116	Q30KQ4	colorectal	female	2	2	0.960963	0.870429	1.06091	0.430276	0.764681
CDCP1	Q9H5V8	colorectal	female	2	2	1.0323	0.953811	1.11725	0.430773	0.764977
KAT5	Q92993	colorectal	female	2	2	1.05995	0.916893	1.22532	0.431258	0.765198
ITI heavy chain H1	P19827	colorectal	female	2	2	1.05014	0.929675	1.18622	0.431289	0.765207
DJC18	Q9H819	colorectal	female	2	2	0.948795	0.83233	1.08156	0.431497	0.765227
EPN4	Q14677	colorectal	female	2	2	1.07268	0.900626	1.2776	0.431541	0.765229
PA2G4	Q9UQ80	colorectal	female	2	2	1.06926	0.904875	1.2635	0.431707	0.765267
SYDC	P14868	colorectal	female	2	2	1.07309	0.900018	1.27945	0.431808	0.765267
TITIN	Q8WZ42	colorectal	female	2	2	0.943208	0.815258	1.09124	0.431819	0.765267
RAB3D	O95716	colorectal	female	2	2	1.0405	0.942401	1.14882	0.431965	0.765355
LSAMP	Q13449	colorectal	female	2	2	0.938164	0.799967	1.10023	0.432406	0.765531
RPGF1	Q13905	colorectal	female	2	2	1.03768	0.94601	1.13823	0.433181	0.766011
RBP	P02753	colorectal	female	2	2	0.952497	0.843342	1.07578	0.433219	0.766011
QOR	Q08257	colorectal	female	2	2	1.04298	0.938747	1.15879	0.433423	0.766152
ELL2	O00472	colorectal	female	2	2	0.956676	0.856316	1.0688	0.433467	0.766175
GALT4	Q8N4A0	colorectal	female	2	2	0.95531	0.8519	1.07127	0.434132	0.766608
CD244	Q9BZW8	colorectal	female	2	2	0.945595	0.82186	1.08796	0.43433	0.766661
MO4L1	Q9UBU8	colorectal	female	2	2	1.03834	0.944839	1.1411	0.434528	0.766784
FGF7	P21781	colorectal	female	2	2	0.94622	0.823679	1.08699	0.434684	0.766808
ARL14	Q8N4G2	colorectal	female	2	2	0.959125	0.863778	1.065	0.434686	0.766808
APBB3:PID 2	O95704	colorectal	female	2	2	1.04037	0.942024	1.14899	0.434708	0.766808
USB1	Q9BQ65	colorectal	female	2	2	0.963028	0.876146	1.05853	0.434837	0.766911
Thymidine kinase	P04183	colorectal	female	2	2	1.04594	0.934394	1.17081	0.435	0.766997
DCA12	Q5T6F0	colorectal	female	2	2	0.954652	0.849655	1.07262	0.435	0.766997
PRG3	Q9Y2Y8	colorectal	female	2	2	0.954845	0.850211	1.07236	0.435226	0.767119
HIRP3	Q9BW71	colorectal	female	2	2	1.04125	0.940707	1.15253	0.435286	0.767137
PDIA4	P13667	colorectal	female	2	2	0.954526	0.849119	1.07302	0.435659	0.767423
ARRB1	P49407	colorectal	female	2	2	1.07932	0.890825	1.30769	0.435726	0.76745
sFRP-3	Q92765	colorectal	female	2	2	1.04264	0.938676	1.15812	0.435903	0.767614
RFXAP	O00287	colorectal	female	2	2	1.03239	0.952816	1.11861	0.436032	0.767658
Profilin-1	P07737	colorectal	female	2	2	1.07722	0.893235	1.29911	0.436315	0.767806
ART4	Q93070	colorectal	female	2	2	1.04237	0.938941	1.15719	0.436392	0.767828
ENPP3	O14638	colorectal	female	2	2	1.04629	0.933577	1.17261	0.43651	0.767915
ANX11	P50995	colorectal	female	2	2	1.07425	0.896768	1.28687	0.436929	0.768179
Sema E	Q99985	colorectal	female	2	2	0.957393	0.857793	1.06856	0.43724	0.768401
Protein disulfide-isomerase	P07237	colorectal	female	2	2	1.04189	0.939395	1.15558	0.437318	0.768471
TIA1	P31483	colorectal	female	2	2	1.07967	0.889721	1.31018	0.437481	0.768553
p107	P28749	colorectal	female	2	2	0.960029	0.866085	1.06416	0.437538	0.768596
TBP	P20226	colorectal	female	2	2	1.0367	0.946497	1.1355	0.437716	0.76868
filamin A:CH2	P21333	colorectal	female	2	2	0.925157	0.760125	1.12602	0.437751	0.76868
G-CSF	P09919	colorectal	female	2	2	0.9655	0.883569	1.05503	0.437751	0.76868
KBRS1	Q9NYS0	colorectal	female	2	2	0.961601	0.871031	1.06159	0.437865	0.768713
GAS7	O60861	colorectal	female	2	2	0.958116	0.859914	1.06753	0.438051	0.768888
GLCM	P04062	colorectal	female	2	2	0.953319	0.844798	1.07578	0.438155	0.768924
SLAF7	Q9NQ25	colorectal	female	2	2	1.04338	0.937095	1.16172	0.438508	0.769182
ALK-1	P37023	colorectal	female	2	2	1.03913	0.942948	1.14511	0.438629	0.76924
CO1A1:N-term propeptide	P02452	colorectal	female	2	2	0.965829	0.884465	1.05468	0.438736	0.769288
OSBL9	Q96SU4	colorectal	female	2	2	1.03773	0.944855	1.13974	0.438786	0.769295
CSAG1	Q6PB30	colorectal	female	2	2	0.953653	0.845702	1.07538	0.438795	0.769297
ICA69	Q05084	colorectal	female	2	2	1.03701	0.945843	1.13697	0.438884	0.769382
PLD3	Q8IV08	colorectal	female	2	2	0.940629	0.805556	1.09835	0.43901	0.769502
FBLN7	Q53RD9	colorectal	female	2	2	1.04867	0.929714	1.18285	0.439158	0.76953
COMD8	Q9NX08	colorectal	female	2	2	1.04006	0.941468	1.14898	0.439526	0.769823
Endothelin 3	P14138	colorectal	female	2	2	1.04799	0.930525	1.18027	0.439666	0.769945
PUS7	Q96PZ0	colorectal	female	2	2	0.951404	0.838473	1.07955	0.439686	0.769949
CDK20	Q8IZL9	colorectal	female	2	2	0.953271	0.844264	1.07635	0.439879	0.770063
Tropomyosin 2	P07951	colorectal	female	2	2	1.04189	0.938846	1.15624	0.439934	0.770126
QSCN6	O00391	colorectal	female	2	2	0.95657	0.854622	1.07068	0.439985	0.770173
IF5A2	Q9GZV4	colorectal	female	2	2	1.07264	0.897751	1.28161	0.439991	0.770174
DENR	O43583	colorectal	female	2	2	1.05281	0.923875	1.19973	0.44008	0.77027
ODB2	P11182	colorectal	female	2	2	1.0667	0.9054	1.25673	0.440173	0.770321
GG12F	P0CL80	colorectal	female	2	2	0.955021	0.849658	1.07345	0.440335	0.770495
FBX48	Q5FWF7	colorectal	female	2	2	0.962041	0.87193	1.06146	0.440573	0.770543
CSRP3	P50461	colorectal	female	2	2	0.939207	0.800821	1.10151	0.440593	0.770543
SYYC	P54577	colorectal	female	2	2	1.07064	0.900046	1.27358	0.440826	0.770689
PILRA isoform FDF03-M14	Q9UKJ1	colorectal	female	2	2	0.959516	0.863766	1.06588	0.441023	0.770741
ACO13	Q9NPJ3	colorectal	female	2	2	1.07322	0.896623	1.28459	0.441097	0.77075
PCDGC	O60330	colorectal	female	2	2	1.0355	0.947521	1.13164	0.441293	0.770891
CXD2	Q9UKL4	colorectal	female	2	2	0.947589	0.826224	1.08678	0.441382	0.770958
NANOG	Q9H9S0	colorectal	female	2	2	0.956683	0.854673	1.07087	0.441446	0.770986
ELA1	Q9UNI1	colorectal	female	2	2	1.0492	0.928433	1.18567	0.441451	0.770986
Keratin 34	O76011	colorectal	female	2	2	1.03749	0.944671	1.13944	0.441462	0.770987
ASTL	Q6HA08	colorectal	female	2	2	0.959909	0.864931	1.06532	0.441477	0.770991
RPN1:LD	P04843	colorectal	female	2	2	0.962578	0.873475	1.06077	0.441546	0.770998
GNAS3	O95467	colorectal	female	2	2	1.0428	0.937195	1.1603	0.441734	0.771088
GALT1	Q10472	colorectal	female	2	2	1.0578	0.916695	1.22062	0.441774	0.771117
CD63	P08962	colorectal	female	2	2	0.958005	0.858737	1.06875	0.442073	0.771255
BGAL	P16278	colorectal	female	2	2	0.95736	0.856686	1.06987	0.442083	0.771255
MESD2	Q14696	colorectal	female	2	2	1.04733	0.930814	1.17844	0.442167	0.771255
8ODP	P36639	colorectal	female	2	2	0.94991	0.833229	1.08293	0.44219	0.771255
KI2S4	P43632	colorectal	female	2	2	1.03252	0.95158	1.12035	0.442252	0.771255
Dtk	Q06418	colorectal	female	2	2	0.947712	0.82633	1.08692	0.442482	0.771255
SV2A	Q7L0J3	colorectal	female	2	2	1.03732	0.944723	1.13899	0.442486	0.771255
KHDR2	Q5VWX1	colorectal	female	2	2	1.05795	0.91613	1.22172	0.443011	0.771653
LMA2L	Q9H0V9	colorectal	female	2	2	1.06048	0.91273	1.23215	0.443025	0.771653
FLRT3:CD	Q9NZU0	colorectal	female	2	2	1.02548	0.961578	1.09364	0.443368	0.771782
USO1	O60763	colorectal	female	2	2	1.07531	0.893049	1.29476	0.443534	0.771928
RIPK2	O43353	colorectal	female	2	2	0.954468	0.84719	1.07533	0.443649	0.772052
PTX3	P26022	colorectal	female	2	2	1.03309	0.950482	1.12287	0.443957	0.772146
Rab3A	P20336	colorectal	female	2	2	1.04784	0.929667	1.18103	0.444023	0.772146
RNT2	O00584	colorectal	female	2	2	0.953437	0.843828	1.07728	0.444131	0.772146
CIP1	Q9NPC3	colorectal	female	2	2	0.95556	0.850478	1.07363	0.444406	0.772227
TLR3	O15455	colorectal	female	2	2	0.962621	0.873076	1.06135	0.444438	0.772227
CSNK1G2	P78368	colorectal	female	2	2	1.07925	0.887582	1.31231	0.444555	0.772279
MRM2	Q9UI43	colorectal	female	2	2	0.95322	0.842984	1.07787	0.444832	0.772437
SYT6	Q5T7P8	colorectal	female	2	2	0.951395	0.837212	1.08115	0.444968	0.772453
SPTA2	Q13813	colorectal	female	2	2	1.03791	0.943383	1.1419	0.445057	0.77247
THTPA	Q9BU02	colorectal	female	2	2	0.955854	0.851228	1.07334	0.445252	0.772533
LMO3	Q8TAP4	colorectal	female	2	2	1.03143	0.952639	1.11675	0.445271	0.77255
C1GLT/C1GLC Complex	Q96EU7	colorectal	female	2	2	0.948402	0.827752	1.08664	0.445398	0.7726
BRDT	Q58F21	colorectal	female	2	2	1.03233	0.951288	1.12028	0.445577	0.772652
CAPS2	Q86UW7	colorectal	female	2	2	1.03608	0.94589	1.13486	0.445613	0.772667
T2EB	P29084	colorectal	female	2	2	1.0436	0.935166	1.16462	0.44578	0.772766
RPC9	O75575	colorectal	female	2	2	1.04622	0.931498	1.17507	0.445782	0.772766
LCK	P06239	colorectal	female	2	2	1.04629	0.931297	1.17548	0.446206	0.772986
MTD2L	Q9H903	colorectal	female	2	2	1.06458	0.906249	1.25058	0.446215	0.772986
PSMD6	Q15008	colorectal	female	2	2	1.05129	0.9243	1.19572	0.44637	0.773093
MDM2	Q00987	colorectal	female	2	2	1.03575	0.946208	1.13377	0.44638	0.773093
ADAT1	Q9BUB4	colorectal	female	2	2	1.05064	0.925187	1.1931	0.446412	0.773118
ATX10	Q9UBB4	colorectal	female	2	2	1.0382	0.9426	1.1435	0.446873	0.773458
PDIA4	P13667	colorectal	female	2	2	0.959046	0.861078	1.06816	0.446895	0.773458
SLAF7	Q9NQ25	colorectal	female	2	2	0.961664	0.869506	1.06359	0.446944	0.77349
OSM	P13725	colorectal	female	2	2	1.04125	0.938168	1.15565	0.447301	0.773657
PDRG1	Q9NUG6	colorectal	female	2	2	1.05665	0.916564	1.21814	0.447662	0.773949
PYRG1	P17812	colorectal	female	2	2	1.07186	0.895973	1.28228	0.447942	0.774146
sperm protein 10	P26436	colorectal	female	2	2	0.964202	0.877486	1.05949	0.448343	0.774397
STMN2	Q93045	colorectal	female	2	2	1.04783	0.928575	1.18241	0.448493	0.774452
ADAM 10:CD	O14672	colorectal	female	2	2	1.03959	0.94024	1.14944	0.448683	0.774562
CLC2B	Q92478	colorectal	female	2	2	1.03569	0.945857	1.13406	0.448715	0.774562
DIDO1	Q9BTC0	colorectal	female	2	2	0.949044	0.828915	1.08658	0.448809	0.774624
AN32C	O43423	colorectal	female	2	2	0.951507	0.8366	1.0822	0.449049	0.774776
UBP8	P40818	colorectal	female	2	2	1.06735	0.901593	1.26358	0.44909	0.774776
AXIN2	Q9Y2T1	colorectal	female	2	2	1.03748	0.943185	1.1412	0.449146	0.774776
FOLR3	P41439	colorectal	female	2	2	1.03957	0.940162	1.14948	0.449231	0.774776
MPZL2	O60487	colorectal	female	2	2	1.03699	0.943859	1.13931	0.449326	0.77482
ZFN2B	Q8WV99	colorectal	female	2	2	1.03265	0.950161	1.12231	0.44938	0.77483
IL-13 Ra1	P78552	colorectal	female	2	2	0.950081	0.831996	1.08493	0.449519	0.774861
UN13A	Q9UPW8	colorectal	female	2	2	0.954787	0.846883	1.07644	0.449568	0.774881
cGMP-stimulated PDE	O00408	colorectal	female	2	2	0.956253	0.851561	1.07382	0.449573	0.774881
LG3BP	Q08380	colorectal	female	2	2	0.956759	0.853041	1.07309	0.450224	0.775271
Integrin a5b1	P05556	colorectal	female	2	2	1.0419	0.936591	1.15906	0.450227	0.775271
METAP1	P53582	colorectal	female	2	2	1.0777	0.887402	1.30881	0.450319	0.775277
NHERF	O14745	colorectal	female	2	2	1.07253	0.894198	1.28642	0.450456	0.775368
PAK7	Q9P286	colorectal	female	2	2	1.03566	0.945546	1.13437	0.450595	0.775558
Hat1	O14929	colorectal	female	2	2	1.04013	0.939048	1.15209	0.450672	0.775641
DHB4	P51659	colorectal	female	2	2	1.07211	0.894582	1.28488	0.450915	0.775733
LRTM2	Q8N967	colorectal	female	2	2	0.964126	0.876754	1.06021	0.451	0.775776
ENASE	Q8NFI3	colorectal	female	2	2	1.03502	0.946412	1.13192	0.451006	0.775776
SHAN1	Q9Y566	colorectal	female	2	2	1.04293	0.93487	1.16348	0.451343	0.775857
ATAD1	Q8NBU5	colorectal	female	2	2	0.956594	0.852259	1.0737	0.451385	0.775884
RNF13	O43567	colorectal	female	2	2	1.03604	0.944833	1.13606	0.45141	0.775884
Gastrin-releasing peptide	P07492	colorectal	female	2	2	0.910667	0.713798	1.16184	0.451465	0.775921
CR032	Q8TCD1	colorectal	female	2	2	0.957078	0.853778	1.07288	0.451547	0.775958
CMIP	Q8IY22	colorectal	female	2	2	1.07113	0.895673	1.28096	0.451551	0.775958
TRAIL	P50591	colorectal	female	2	2	0.962543	0.871441	1.06317	0.45174	0.776003
PATE	Q8WXA2	colorectal	female	2	2	1.03518	0.94601	1.13275	0.45189	0.776104
Aldehyde dehydrogenase, class 3	P30838	colorectal	female	2	2	0.960061	0.863291	1.06768	0.452121	0.776269
Activin A	P08476	colorectal	female	2	2	0.950495	0.832654	1.08501	0.452172	0.776294
TCAL1	Q15170	colorectal	female	2	2	1.04101	0.937447	1.15602	0.452182	0.776294
ZN566	Q969W8	colorectal	female	2	2	0.96055	0.864811	1.06689	0.452441	0.77641
BolA-like protein 2	Q9H3K6	colorectal	female	2	2	0.956866	0.852892	1.07351	0.452487	0.77641
AMERL	Q6DCA0	colorectal	female	2	2	1.03089	0.952221	1.11606	0.452553	0.776419
DUS3	P51452	colorectal	female	2	2	1.05368	0.919279	1.20773	0.452619	0.776457
cubilin	O60494	colorectal	female	2	2	1.02935	0.954502	1.11007	0.452619	0.776457
MGDP1	Q86V88	colorectal	female	2	2	1.07453	0.890725	1.29627	0.452655	0.776499
ZKSC7	Q9P0L1	colorectal	female	2	2	0.961739	0.868591	1.06488	0.452897	0.776635
SLTM	Q9NWH9	colorectal	female	2	2	0.9517	0.836252	1.08309	0.45307	0.776635
CLN5:LD	O75503	colorectal	female	2	2	1.03622	0.94422	1.13719	0.453206	0.776653
PA1	Q9BTK6	colorectal	female	2	2	1.06785	0.899502	1.26771	0.453257	0.776708
DUS16	Q9BY84	colorectal	female	2	2	0.957139	0.853605	1.07323	0.453264	0.776708
Sorting nexin 16	P57768	colorectal	female	2	2	1.05193	0.921492	1.20083	0.453545	0.776998
PURA2	P30520	colorectal	female	2	2	0.957271	0.853938	1.07311	0.45368	0.777103
ANR54	Q6NXT1	colorectal	female	2	2	1.03195	0.950423	1.12047	0.45386	0.777252
SCN2B	O60939	colorectal	female	2	2	0.960719	0.865069	1.06694	0.453893	0.777296
KBP	Q96EK5	colorectal	female	2	2	1.07862	0.884785	1.31493	0.453954	0.777319
PPC1A	Q5VZY2	colorectal	female	2	2	0.96011	0.863053	1.06808	0.454073	0.777383
ARMC5:ARM 5	Q96C12	colorectal	female	2	2	1.03904	0.939899	1.14864	0.454137	0.777428
HBAT	P09105	colorectal	female	2	2	1.04206	0.93549	1.16078	0.454145	0.777432
HEXI1	O94992	colorectal	female	2	2	0.964881	0.87863	1.0596	0.454292	0.777555
SHC2	P98077	colorectal	female	2	2	0.951841	0.836342	1.08329	0.45456	0.777804
XPP3	Q9NQH7	colorectal	female	2	2	0.949918	0.830234	1.08685	0.454588	0.777811
NPDC1	Q9NQX5	colorectal	female	2	2	1.03903	0.939821	1.1487	0.45462	0.777828
GST2	P0CG29	colorectal	female	2	2	1.03693	0.942883	1.14036	0.454721	0.777876
IGFBP-5	P24593	colorectal	female	2	2	1.04806	0.926665	1.18535	0.454875	0.777913
TELT	O15273	colorectal	female	2	2	0.951883	0.836379	1.08334	0.454976	0.778004
DAPK1	P53355	colorectal	female	2	2	1.04559	0.93018	1.17532	0.454998	0.778004
RB22A	Q9UL26	colorectal	female	2	2	1.03326	0.948241	1.12591	0.455146	0.778004
Caspase-10:region 1	Q92851	colorectal	female	2	2	1.03802	0.941116	1.14491	0.455494	0.778281
HXK3	P52790	colorectal	female	2	2	0.963465	0.873735	1.06241	0.455541	0.778281
EP15R	Q9UBC2	colorectal	female	2	2	1.06851	0.89782	1.27165	0.455553	0.778281
SYT8	Q8NBV8	colorectal	female	2	2	0.957927	0.855618	1.07247	0.455736	0.778421
GAGC1	O60829	colorectal	female	2	2	1.0376	0.94167	1.1433	0.455851	0.778421
NDRG4	Q9ULP0	colorectal	female	2	2	1.03947	0.938877	1.15085	0.455977	0.778488
TBL2	Q9Y4P3	colorectal	female	2	2	1.06732	0.899173	1.26692	0.456333	0.778778
Integrin alpha-2	P17301	colorectal	female	2	2	0.949755	0.829212	1.08782	0.456617	0.77894
DPYL4	O14531	colorectal	female	2	2	0.965808	0.881244	1.05849	0.456785	0.779041
Collectin Kidney 1	Q9BWP8	colorectal	female	2	2	1.04197	0.935024	1.16115	0.456816	0.779041
IP3KA	P23677	colorectal	female	2	2	1.02676	0.957758	1.10073	0.456862	0.779077
BPHL	Q86WA6	colorectal	female	2	2	1.03486	0.945536	1.13261	0.456915	0.779097
SYJ2B	P57105	colorectal	female	2	2	0.954908	0.845568	1.07839	0.457083	0.779173
Livin B	Q96CA5	colorectal	female	2	2	1.0462	0.928781	1.17846	0.457128	0.779173
Hemopexin	P02790	colorectal	female	2	2	1.03764	0.941333	1.14379	0.457221	0.779193
VASP	P50552	colorectal	female	2	2	1.06393	0.90349	1.25286	0.457465	0.779343
DSCAM	O60469	colorectal	female	2	2	0.951362	0.83411	1.0851	0.45749	0.779354
a-endosulfine	O43768	colorectal	female	2	2	1.05056	0.922367	1.19656	0.457588	0.779431
PTH	P01270	colorectal	female	2	2	0.957095	0.852499	1.07452	0.457684	0.779465
TNFAIP3	P21580	colorectal	female	2	2	1.05862	0.91082	1.2304	0.457798	0.779524
P5I11	O14683	colorectal	female	2	2	1.04349	0.932556	1.16763	0.45785	0.779524
Tpo	P40225	colorectal	female	2	2	1.04354	0.932492	1.16781	0.457856	0.779524
MOCS3	O95396	colorectal	female	2	2	1.03449	0.945902	1.13137	0.457897	0.779524
CBPA2	P48052	colorectal	female	2	2	1.03636	0.942998	1.13897	0.458409	0.779796
ITM2C:C-term	Q9NQX7	colorectal	female	2	2	0.962955	0.8715	1.06401	0.458449	0.779799
CJ072	Q8IW00	colorectal	female	2	2	1.0418	0.934884	1.16094	0.458571	0.779835
BORG4	Q9H3Q1	colorectal	female	2	2	0.956868	0.851566	1.07519	0.458585	0.779843
RBM24	Q9BX46	colorectal	female	2	2	1.03394	0.946542	1.12942	0.458833	0.780017
SIA8C	O43173	colorectal	female	2	2	0.947789	0.822414	1.09228	0.458854	0.78004
Tropomyosin alpha-3 chain	P06753	colorectal	female	2	2	1.04061	0.936555	1.15623	0.458938	0.780172
MRAP	Q8TCY5	colorectal	female	2	2	1.04027	0.936964	1.15497	0.459374	0.780396
DB118	Q96PH6	colorectal	female	2	2	1.04327	0.932495	1.16721	0.459495	0.780396
HDAC6	Q9UBN7	colorectal	female	2	2	1.05233	0.919286	1.20462	0.459548	0.780432
Tenascin		colorectal	female	2	2	1.04032	0.936849	1.15522	0.459574	0.780452
IL-1 sRII	P27930	colorectal	female	2	2	0.959422	0.859665	1.07075	0.459593	0.780463
IL-35	P29459	colorectal	female	2	2	1.04542	0.929315	1.17603	0.459607	0.780477
SSPN	Q14714	colorectal	female	2	2	1.0628	0.904346	1.24901	0.459673	0.780551
IMB1	Q14974	colorectal	female	2	2	1.0749	0.887551	1.3018	0.459793	0.780554
KTEL1	Q8NBL1	colorectal	female	2	2	0.929661	0.766009	1.12828	0.460342	0.780908
CNTN6	Q9UQ52	colorectal	female	2	2	0.959067	0.858292	1.07167	0.460597	0.781086
Activin AC	P08476	colorectal	female	2	2	0.950596	0.830868	1.08758	0.460713	0.781164
EHD3	Q9NZN3	colorectal	female	2	2	1.07618	0.885453	1.30799	0.460727	0.781164
TRY3	P35030	colorectal	female	2	2	0.957896	0.854437	1.07388	0.46073	0.781164
Lipocalin 2	P80188	colorectal	female	2	2	1.03901	0.938542	1.15023	0.460801	0.781227
PAK6	Q9NQU5	colorectal	female	2	2	1.05436	0.915951	1.21369	0.460975	0.781295
Phosphomannomutase 2	O15305	colorectal	female	2	2	1.06831	0.896129	1.27356	0.461197	0.781473
IFN-lambda 1	Q8IU54	colorectal	female	2	2	0.94841	0.823738	1.09195	0.46135	0.78158
14-3-3 protein gamma	P61981	colorectal	female	2	2	1.0679	0.896567	1.27198	0.461552	0.781731
GLCNE	Q9Y223	colorectal	female	2	2	0.96087	0.863984	1.06862	0.461683	0.781822
UBP30	Q70CQ3	colorectal	female	2	2	1.02713	0.95647	1.103	0.461711	0.781828
Trypsin 2	P07478	colorectal	female	2	2	1.04379	0.931144	1.17007	0.461975	0.782009
PPIL1	Q9Y3C6	colorectal	female	2	2	1.03718	0.941015	1.14317	0.462136	0.782026
GST M1-1	P09488	colorectal	female	2	2	0.959046	0.857885	1.07214	0.462183	0.782026
NRL	P54845	colorectal	female	2	2	1.03875	0.938586	1.14959	0.462448	0.78221
DJC11	Q9NVH1	colorectal	female	2	2	0.956574	0.84971	1.07688	0.462609	0.782268
SAA2	P0DJI9	colorectal	female	2	2	1.03802	0.93965	1.14668	0.46262	0.782268
CLIC4	Q9Y696	colorectal	female	2	2	1.0795	0.88018	1.32396	0.462632	0.782268
LRRN1:ECD	Q6UXK5	colorectal	female	2	2	1.03901	0.938046	1.15084	0.46311	0.782608
NMB	P08949	colorectal	female	2	2	0.950744	0.830688	1.08815	0.463337	0.782683
Tpo	P40225	colorectal	female	2	2	1.04472	0.929235	1.17455	0.464206	0.783262
VMAC	Q2NL98	colorectal	female	2	2	1.03691	0.940981	1.14261	0.464342	0.783409
PALMD	Q9NP74	colorectal	female	2	2	0.94781	0.821022	1.09418	0.464425	0.783514
CHSTC	Q9NRB3	colorectal	female	2	2	0.953121	0.83797	1.08409	0.464861	0.783675
DNER:CD	Q8NFT8	colorectal	female	2	2	0.955336	0.845144	1.07989	0.46494	0.783675
Annexin III	P12429	colorectal	female	2	2	0.963473	0.871954	1.0646	0.464954	0.783675
VAV	P15498	colorectal	female	2	2	1.06672	0.89699	1.26858	0.465077	0.783675
NUDT9	Q9BW91	colorectal	female	2	2	0.950731	0.830188	1.08878	0.465149	0.783675
GCNL2	Q92830	colorectal	female	2	2	1.04431	0.929613	1.17316	0.465153	0.783675
sEPCR	Q9UNN8	colorectal	female	2	2	0.959343	0.858223	1.07238	0.465167	0.783689
AUGN	Q9H1Z8	colorectal	female	2	2	1.034	0.945245	1.13109	0.465257	0.783801
TACO1	Q9BSH4	colorectal	female	2	2	1.06247	0.902929	1.2502	0.465437	0.783847
NPM1	P06748	colorectal	female	2	2	1.04268	0.93196	1.16656	0.465572	0.783941
UD2A1	P0DTE4	colorectal	female	2	2	1.04869	0.922954	1.19157	0.465625	0.783967
NFIA	Q12857	colorectal	female	2	2	0.958928	0.856711	1.07334	0.46584	0.784112
JPH3	Q8WXH2	colorectal	female	2	2	1.02909	0.952746	1.11156	0.465904	0.784115
MEOX2	P50222	colorectal	female	2	2	0.960203	0.860905	1.07095	0.465906	0.784115
Aconitase 1	P21399	colorectal	female	2	2	1.04025	0.935551	1.15667	0.465939	0.784124
UBP46	P62068	colorectal	female	2	2	0.955664	0.845968	1.07958	0.466002	0.784167
K2C71	Q3SY84	colorectal	female	2	2	1.04262	0.931908	1.16649	0.46616	0.784322
WFD11	Q8NEX6	colorectal	female	2	2	0.958238	0.854363	1.07474	0.466195	0.784324
GFRa-1	P56159	colorectal	female	2	2	0.949611	0.826317	1.0913	0.466217	0.784324
JAML1	Q86YT9	colorectal	female	2	2	0.959528	0.858564	1.07236	0.466419	0.784338
IKBD	Q8NI38	colorectal	female	2	2	1.03951	0.93657	1.15376	0.466454	0.784338
HYES	P34913	colorectal	female	2	2	1.03713	0.940189	1.14408	0.466488	0.784347
Collagen II	P02458	colorectal	female	2	2	0.960536	0.861871	1.0705	0.466554	0.784347
CEAM3	P40198	colorectal	female	2	2	1.04182	0.933019	1.1633	0.466627	0.784393
Aurora kinase A	O14965	colorectal	female	2	2	0.960523	0.861805	1.07055	0.466665	0.784436
XTP3B	Q96DZ1	colorectal	female	2	2	0.951917	0.833566	1.08707	0.466939	0.784649
TRAT1	Q6PIZ9	colorectal	female	2	2	1.03806	0.938592	1.14807	0.46734	0.784948
Glycogen phosphorylase	P11216	colorectal	female	2	2	1.06809	0.894235	1.27574	0.467402	0.784964
SCAR3:region 2	Q6AZY7	colorectal	female	2	2	1.02591	0.957515	1.09919	0.467445	0.784976
PKC-D	Q05655	colorectal	female	2	2	0.953914	0.839889	1.08342	0.46759	0.785036
GI24:CD	Q9H7M9	colorectal	female	2	2	1.04427	0.929069	1.17375	0.467658	0.785058
UBE2H	P62256	colorectal	female	2	2	1.04498	0.927953	1.17677	0.467795	0.785095
PKC-G	P05129	colorectal	female	2	2	0.957364	0.851107	1.07689	0.467899	0.78521
IRF6	O14896	colorectal	female	2	2	0.945679	0.813226	1.09971	0.468168	0.785415
LA:RRM	P05455	colorectal	female	2	2	1.0369	0.940184	1.14357	0.468218	0.785458
RBP	P02753	colorectal	female	2	2	0.958551	0.854921	1.07474	0.468352	0.78554
ERO1A	Q96HE7	colorectal	female	2	2	0.93264	0.772406	1.12611	0.468419	0.78556
DLK1:CD	P80370	colorectal	female	2	2	0.959674	0.858593	1.07266	0.46854	0.785598
FRDA	Q16595	colorectal	female	2	2	0.957369	0.85097	1.07707	0.468587	0.785624
VAMP8	Q9BV40	colorectal	female	2	2	0.961111	0.863347	1.06995	0.468632	0.785643
14-3-3 protein zeta/delta	P63104	colorectal	female	2	2	1.06935	0.891942	1.28203	0.468811	0.785744
SPINK5	Q9NQ38	colorectal	female	2	2	0.955304	0.844123	1.08113	0.468875	0.785744
NDUBA	O96000	colorectal	female	2	2	0.953827	0.839263	1.08403	0.469008	0.785744
GLT13	Q8IUC8	colorectal	female	2	2	0.950911	0.829785	1.08972	0.469031	0.785744
FCN2	Q15485	colorectal	female	2	2	1.04055	0.934384	1.15878	0.46909	0.78576
TRAPPC4	Q9Y296	colorectal	female	2	2	0.955666	0.845243	1.08052	0.469158	0.785793
Frizzled-10:CD	Q9ULW2	colorectal	female	2	2	1.03956	0.935861	1.15475	0.469303	0.78583
CC140	Q96MF4	colorectal	female	2	2	0.951528	0.831679	1.08865	0.469448	0.785845
PPR29	Q5R3F8	colorectal	female	2	2	0.958543	0.854632	1.07509	0.46954	0.785874
TLR4:MD-2 complex	O00206	colorectal	female	2	2	0.947174	0.817538	1.09737	0.469859	0.786036
F134B	Q9H6L5	colorectal	female	2	2	1.0353	0.942286	1.13749	0.470147	0.786229
SERF2	P84101	colorectal	female	2	2	1.03771	0.938527	1.14737	0.470209	0.786229
NR1H4	Q96RI1	colorectal	female	2	2	1.04098	0.933459	1.16089	0.470247	0.786261
L37A2	A6NM11	colorectal	female	2	2	0.962429	0.867399	1.06787	0.470314	0.786287
HDHD1	Q08623	colorectal	female	2	2	1.0454	0.926673	1.17933	0.470408	0.786341
DJC16	Q9Y2G8	colorectal	female	2	2	1.06549	0.89688	1.26579	0.470481	0.786378
GCDH	Q92947	colorectal	female	2	2	1.04776	0.923046	1.18933	0.470576	0.786388
IL-17E	Q9H293	colorectal	female	2	2	0.963658	0.871428	1.06565	0.470786	0.786388
KDSR	Q06136	colorectal	female	2	2	1.03776	0.938287	1.14777	0.470977	0.786448
HCK	P08631	colorectal	female	2	2	0.949456	0.824573	1.09325	0.471009	0.78646
Cystatin M	Q15828	colorectal	female	2	2	1.0485	0.921807	1.19261	0.471032	0.786467
NEUL1	O76050	colorectal	female	2	2	1.02873	0.952394	1.11119	0.471481	0.786585
NF2L1	Q14494	colorectal	female	2	2	0.946024	0.813407	1.10026	0.471501	0.786585
ZN843	Q8N446	colorectal	female	2	2	0.958025	0.852477	1.07664	0.471508	0.786585
DPOE2	P56282	colorectal	female	2	2	0.958804	0.855034	1.07517	0.471626	0.786703
DOS	Q8N350	colorectal	female	2	2	0.958737	0.854786	1.07533	0.471749	0.786766
ANR16	Q6P6B7	colorectal	female	2	2	0.950667	0.828282	1.09114	0.471822	0.786843
F1712	A8MVW0	colorectal	female	2	2	1.03453	0.943087	1.13483	0.472184	0.787078
JNK2	P45984	colorectal	female	2	2	1.04616	0.924977	1.18322	0.472507	0.787226
PDP1	Q9P0J1	colorectal	female	2	2	1.03357	0.944368	1.13119	0.4734	0.787861
BNP-32	P16860	colorectal	female	2	2	0.96337	0.86985	1.06695	0.473839	0.788211
Coagulation Factor VIII	P00451	colorectal	female	2	2	1.04469	0.926865	1.17749	0.473955	0.788243
SHPS1	P78324	colorectal	female	2	2	0.964125	0.872355	1.06555	0.474057	0.788314
BMP-14	P43026	colorectal	female	2	2	0.961682	0.864069	1.07032	0.474308	0.788447
RTF2	Q9BY42	colorectal	female	2	2	1.04474	0.926612	1.17792	0.474675	0.788581
IgJ	P01591	colorectal	female	2	2	0.964482	0.873416	1.06504	0.474811	0.788608
SQSTM	Q13501	colorectal	female	2	2	1.04098	0.93239	1.16221	0.47491	0.788664
SHPS1	P78324	colorectal	female	2	2	1.0306	0.948753	1.1195	0.475294	0.788803
DOK1	Q99704	colorectal	female	2	2	1.06675	0.893199	1.27402	0.475696	0.789048
SDHB	P21912	colorectal	female	2	2	1.03696	0.938518	1.14572	0.475774	0.789061
KITM	O00142	colorectal	female	2	2	1.03377	0.943581	1.13258	0.475786	0.789061
PPIL3	Q9H2H8	colorectal	female	2	2	0.958192	0.852058	1.07755	0.475834	0.789061
SEPT1	Q8WYJ6	colorectal	female	2	2	1.04447	0.926714	1.17719	0.475907	0.789087
gpIIbIIIa	P05106	colorectal	female	2	2	0.937085	0.78374	1.12043	0.476013	0.789129
cIAP-2	Q13489	colorectal	female	2	2	0.968442	0.886638	1.05779	0.476356	0.789262
KCTD5	Q9NXV2	colorectal	female	2	2	1.03725	0.937933	1.14708	0.476369	0.789262
EMAP-2	Q12904	colorectal	female	2	2	1.04499	0.925771	1.17957	0.476423	0.789262
NRP1	O14786	colorectal	female	2	2	1.04075	0.932391	1.16171	0.476432	0.789262
ERBB3	P21860	colorectal	female	2	2	0.948732	0.820783	1.09663	0.47644	0.789262
IMA6	O15131	colorectal	female	2	2	1.0677	0.891532	1.27867	0.476472	0.789262
LXN	Q9BS40	colorectal	female	2	2	0.96338	0.869334	1.0676	0.476569	0.789373
SG1D2	O95969	colorectal	female	2	2	1.0559	0.908951	1.22662	0.476816	0.789568
SWP70	Q9UH65	colorectal	female	2	2	0.957227	0.848574	1.07979	0.477	0.78962
LRP11	Q86VZ4	colorectal	female	2	2	0.95592	0.844219	1.0824	0.477056	0.789692
ABCF3	Q9NUQ8	colorectal	female	2	2	1.04887	0.919505	1.19643	0.477461	0.789825
LIGHT	O43557	colorectal	female	2	2	1.04109	0.931619	1.16341	0.477493	0.789837
HXC11	O43248	colorectal	female	2	2	1.03844	0.935768	1.15239	0.4776	0.78987
CIRBP	Q14011	colorectal	female	2	2	1.0696	0.888199	1.28805	0.477941	0.790016
SPOP	O43791	colorectal	female	2	2	1.0363	0.939072	1.14359	0.478123	0.790044
BARD1	Q99728	colorectal	female	2	2	0.969198	0.88893	1.05671	0.47813	0.790045
HDGR3	Q9Y3E1	colorectal	female	2	2	1.03394	0.942843	1.13383	0.47819	0.790091
CHST3	Q7LGC8	colorectal	female	2	2	0.947103	0.81501	1.1006	0.478229	0.790091
TCL1A	P56279	colorectal	female	2	2	0.957175	0.848093	1.08029	0.478327	0.790136
RAD51	Q06609	colorectal	female	2	2	1.03703	0.937851	1.1467	0.478349	0.790162
POTEG	Q6S5H5	colorectal	female	2	2	1.03986	0.933345	1.15852	0.478422	0.790196
SRXN1	Q9BYN0	colorectal	female	2	2	1.03246	0.945125	1.12788	0.478661	0.790425
SOX	Q9P0Z9	colorectal	female	2	2	0.959539	0.855893	1.07574	0.478838	0.790518
LRP	Q14764	colorectal	female	2	2	1.05201	0.914197	1.2106	0.479098	0.790581
RABL3	Q5HYI8	colorectal	female	2	2	0.949169	0.821482	1.0967	0.479123	0.790588
Galectin-1	P09382	colorectal	female	2	2	0.955982	0.843873	1.08299	0.479369	0.790677
BASP	P80723	colorectal	female	2	2	0.962257	0.864905	1.07057	0.47959	0.790785
TCEA2	Q15560	colorectal	female	2	2	1.03701	0.937614	1.14694	0.479616	0.790785
ZHX3	Q9H4I2	colorectal	female	2	2	1.04033	0.932294	1.1609	0.479683	0.790803
CUL1	Q13616	colorectal	female	2	2	1.02929	0.950106	1.11507	0.479687	0.790803
DNJB3	Q8WWF6	colorectal	female	2	2	0.9664	0.879	1.06249	0.479774	0.790868
ACSS3	Q9H6R3	colorectal	female	2	2	0.950853	0.82678	1.09355	0.479924	0.791008
CBPA1	P15085	colorectal	female	2	2	0.959658	0.855995	1.07587	0.48017	0.791261
PTN	P21246	colorectal	female	2	2	0.950168	0.824454	1.09505	0.480217	0.791261
ARF1	P84077	colorectal	female	2	2	0.956777	0.846287	1.08169	0.48035	0.791379
CX069	Q96HG1	colorectal	female	2	2	0.967617	0.883067	1.06026	0.480422	0.791411
RNF41	Q9H4P4	colorectal	female	2	2	1.03438	0.941608	1.13629	0.480793	0.791612
SSRA	P43307	colorectal	female	2	2	1.04039	0.931945	1.16144	0.480829	0.791622
ERCC1	P07992	colorectal	female	2	2	0.962863	0.866694	1.0697	0.480877	0.791622
DLL1	O00548	colorectal	female	2	2	1.05701	0.905941	1.23327	0.48106	0.791678
SPTC1	O15269	colorectal	female	2	2	0.961786	0.862991	1.07189	0.481078	0.791682
LPH	P09848	colorectal	female	2	2	0.955907	0.843182	1.0837	0.481197	0.791722
RNF25	Q96BH1	colorectal	female	2	2	1.03517	0.940229	1.1397	0.48127	0.791722
OSB11	Q9BXB4	colorectal	female	2	2	1.03476	0.940885	1.13801	0.481291	0.791741
TO20L	Q6UXN7	colorectal	female	2	2	1.03757	0.936343	1.14974	0.481327	0.791752
S100A13	Q99584	colorectal	female	2	2	1.03875	0.934432	1.15471	0.481408	0.791788
Leptin	P41159	colorectal	female	2	2	0.928791	0.756042	1.14101	0.481697	0.791943
SFXN5	Q8TD22	colorectal	female	2	2	0.973048	0.901726	1.05001	0.481755	0.791943
CD031	Q8TB73	colorectal	female	2	2	1.0353	0.939907	1.14036	0.481844	0.79196
STX12	Q86Y82	colorectal	female	2	2	1.06474	0.893948	1.26817	0.4819	0.791986
SYYM	Q9Y2Z4	colorectal	female	2	2	0.971496	0.896263	1.05304	0.481952	0.792025
LYVE1	Q9Y5Y7	colorectal	female	2	2	0.956514	0.844989	1.08276	0.482121	0.792123
RHG01:CRAL-TRIO	Q07960	colorectal	female	2	2	0.955224	0.840501	1.0856	0.48284	0.792481
Profilin II	P35080	colorectal	female	2	2	0.942422	0.798498	1.11229	0.483081	0.792504
KIAP	Q96CA5	colorectal	female	2	2	0.958922	0.852808	1.07824	0.483292	0.792667
cAMP-regulated phosphoprotein 21	Q9UBL0	colorectal	female	2	2	1.03537	0.93949	1.14103	0.483299	0.792668
GCNT4	Q9P109	colorectal	female	2	2	1.04637	0.921822	1.18774	0.483305	0.792669
CDKA1	O14519	colorectal	female	2	2	0.954893	0.839281	1.08643	0.483324	0.792669
ZNT3	Q99726	colorectal	female	2	2	1.0328	0.943664	1.13036	0.48341	0.792687
IFN-a/b R1	P17181	colorectal	female	2	2	0.943626	0.802257	1.10991	0.483479	0.792687
GHDC	Q8N2G8	colorectal	female	2	2	0.96115	0.860292	1.07383	0.483578	0.792714
NUD11	Q96G61	colorectal	female	2	2	1.03596	0.938434	1.14362	0.483739	0.792872
ELAV2	Q12926	colorectal	female	2	2	0.965777	0.875968	1.06479	0.484378	0.79329
MYNN	Q9NPC7	colorectal	female	2	2	0.968447	0.885197	1.05953	0.484479	0.79329
Protease nexin I	P07093	colorectal	female	2	2	1.03708	0.936384	1.1486	0.484769	0.793482
KLRB1	Q12918	colorectal	female	2	2	0.958225	0.850105	1.0801	0.484808	0.793507
PCDGA	Q9Y5H3	colorectal	female	2	2	1.03757	0.935571	1.15068	0.484849	0.793507
RPIA	P49247	colorectal	female	2	2	1.04196	0.928389	1.16942	0.485165	0.793648
MMGT1	Q8N4V1	colorectal	female	2	2	1.03279	0.943279	1.1308	0.485456	0.79397
TRIM3	O75382	colorectal	female	2	2	1.06775	0.888012	1.28387	0.485771	0.794194
FCG2A	P12318	colorectal	female	2	2	0.964234	0.870339	1.06826	0.485945	0.794322
MOG	Q16653	colorectal	female	2	2	0.942835	0.798939	1.11265	0.486012	0.794337
UBP1/WDR48 Complex	O94782	colorectal	female	2	2	1.03459	0.94014	1.13854	0.486264	0.794506
PRP16	Q92620	colorectal	female	2	2	0.953989	0.83541	1.0894	0.486712	0.794732
SDOS	Q9BRJ7	colorectal	female	2	2	1.05428	0.908344	1.22365	0.486861	0.794832
Siglec-7	Q9Y286	colorectal	female	2	2	0.958182	0.849463	1.08082	0.486938	0.794864
ZN180	Q9UJW8	colorectal	female	2	2	1.03178	0.94465	1.12694	0.487076	0.794929
Prolactin Receptor	P16471	colorectal	female	2	2	0.961317	0.860072	1.07448	0.487186	0.794929
RS7	P62081	colorectal	female	2	2	1.0317	0.944735	1.12666	0.487336	0.794929
Cardiotrophin-1	Q16619	colorectal	female	2	2	1.03751	0.935025	1.15122	0.487748	0.795248
GP114	Q8IZF4	colorectal	female	2	2	1.03772	0.934673	1.15213	0.487757	0.795248
LRIG1	Q96JA1	colorectal	female	2	2	1.04238	0.927029	1.17208	0.487892	0.795307
Transferrin	P02787	colorectal	female	2	2	1.04481	0.923083	1.18259	0.48795	0.795332
D106A	Q8N104	colorectal	female	2	2	1.04697	0.919549	1.19205	0.488146	0.795447
SNX12	Q9UMY4	colorectal	female	2	2	1.07065	0.882654	1.29868	0.48836	0.795581
CBPA4	Q9UI42	colorectal	female	2	2	0.963399	0.866905	1.07063	0.488635	0.795788
CCD24	Q8N4L8	colorectal	female	2	2	0.962914	0.865231	1.07163	0.488661	0.795821
Desmoglein-2	Q14126	colorectal	female	2	2	1.0427	0.926244	1.17379	0.488969	0.796032
LCE3C	Q5T5A8	colorectal	female	2	2	1.04128	0.928548	1.16769	0.489013	0.796049
TRIL:ECD	Q7L0X0	colorectal	female	2	2	0.959342	0.852917	1.07905	0.489022	0.796049
CSMD1	Q96PZ7	colorectal	female	2	2	1.02618	0.953721	1.10414	0.489157	0.796086
PPR3B	Q86XI6	colorectal	female	2	2	0.961979	0.861787	1.07382	0.489705	0.796296
RGS3	P49796	colorectal	female	2	2	1.03026	0.946686	1.12122	0.489757	0.796308
F176C:ECD	P58658	colorectal	female	2	2	1.03419	0.940078	1.13772	0.489828	0.796385
ACY3	Q96HD9	colorectal	female	2	2	1.03373	0.940787	1.13586	0.490084	0.796511
PD-1	Q15116	colorectal	female	2	2	0.961255	0.859192	1.07544	0.490195	0.796521
PARP:region 1	P09874	colorectal	female	2	2	1.03834	0.933038	1.15552	0.490465	0.796647
IGFBP-4	P22692	colorectal	female	2	2	1.0386	0.932553	1.15671	0.490685	0.796808
EMILIN-3	Q9H8L6	colorectal	female	2	2	0.95688	0.844145	1.08467	0.490709	0.796812
CA050	Q9BV19	colorectal	female	2	2	0.957326	0.845627	1.08378	0.49084	0.796878
RL12	P30050	colorectal	female	2	2	1.05061	0.912895	1.20909	0.49104	0.797027
FCG3B	O75015	colorectal	female	2	2	0.960083	0.85491	1.07819	0.491363	0.797208
TNF sR-II	P20333	colorectal	female	2	2	1.04402	0.92343	1.18035	0.491541	0.797349
Lectin, mannose-binding 2	Q12907	colorectal	female	2	2	0.963462	0.866473	1.07131	0.491705	0.797394
14-3-3 eta	Q04917	colorectal	female	2	2	1.05974	0.898112	1.25044	0.491966	0.797581
UBXN4:CD 1	Q92575	colorectal	female	2	2	1.06335	0.892449	1.26698	0.49201	0.797581
Noggin	Q13253	colorectal	female	2	2	0.944661	0.80305	1.11124	0.492071	0.797581
MGAP	Q8IWI9	colorectal	female	2	2	1.03641	0.935868	1.14775	0.492163	0.797625
PRL	P01236	colorectal	female	2	2	0.958111	0.847966	1.08256	0.492222	0.797663
Holo-TC I	P20061	colorectal	female	2	2	1.03825	0.93277	1.15567	0.492225	0.797663
PTPRR	Q15256	colorectal	female	2	2	0.958323	0.848667	1.08215	0.49232	0.797691
Biotinidase	P43251	colorectal	female	2	2	1.02915	0.948055	1.11718	0.492609	0.797903
NMT1	P30419	colorectal	female	2	2	1.06625	0.887723	1.28069	0.492619	0.79791
NT5M	Q9NPB1	colorectal	female	2	2	1.06274	0.892936	1.26484	0.493291	0.798139
Aldose reductase	P15121	colorectal	female	2	2	1.04525	0.920926	1.18636	0.493353	0.798139
CK-MM	P06732	colorectal	female	2	2	0.955505	0.838821	1.08842	0.493386	0.798139
Syntaxin-7	O15400	colorectal	female	2	2	1.05766	0.900905	1.24168	0.493402	0.798139
HEXI2	Q96MH2	colorectal	female	2	2	1.05442	0.906057	1.22707	0.493434	0.798139
LPLC1	Q8TDL5	colorectal	female	2	2	1.03983	0.929841	1.16282	0.493555	0.798224
FCRL3	Q96P31	colorectal	female	2	2	0.964111	0.868209	1.07061	0.494168	0.798728
RBM18	Q96H35	colorectal	female	2	2	1.03148	0.943778	1.12733	0.494186	0.798737
ACO12	Q8WYK0	colorectal	female	2	2	1.03214	0.942649	1.13013	0.494196	0.798737
STK4	Q13043	colorectal	female	2	2	0.95342	0.831545	1.09316	0.494259	0.79876
TMED2	Q15363	colorectal	female	2	2	1.03234	0.942281	1.13101	0.494328	0.798829
RL5	P46777	colorectal	female	2	2	1.05243	0.908953	1.21856	0.494349	0.798829
HES3	Q5TGS1	colorectal	female	2	2	1.0401	0.929087	1.16437	0.494801	0.799068
Metaxin-2	O75431	colorectal	female	2	2	1.03297	0.941042	1.13388	0.495145	0.799256
TPD53	Q16890	colorectal	female	2	2	1.03705	0.934106	1.15135	0.495192	0.799265
PLCX3	Q63HM9	colorectal	female	2	2	0.955836	0.839402	1.08842	0.495537	0.799437
K154L	Q6ZVL6	colorectal	female	2	2	1.04495	0.920609	1.1861	0.496329	0.799923
GGT2	P36268	colorectal	female	2	2	1.03994	0.928896	1.16427	0.496637	0.80008
FMR1	Q06787	colorectal	female	2	2	1.05146	0.909803	1.21517	0.496742	0.80012
FGFP1	Q14512	colorectal	female	2	2	1.03948	0.929545	1.16241	0.4972	0.800235
NADK	O95544	colorectal	female	2	2	1.03884	0.930592	1.15969	0.497291	0.800302
ILT-4	Q8N423	colorectal	female	2	2	1.05127	0.909849	1.21468	0.497583	0.800452
GP116	Q8IZF2	colorectal	female	2	2	0.962157	0.86066	1.07562	0.497613	0.800452
CXCL16, soluble	Q9H2A7	colorectal	female	2	2	0.95968	0.852049	1.08091	0.497712	0.800534
PABP5	Q96DU9	colorectal	female	2	2	0.950953	0.82219	1.09988	0.498107	0.800922
ARI3A	Q99856	colorectal	female	2	2	1.03241	0.941396	1.13222	0.498151	0.800922
HS71L	P34931	colorectal	female	2	2	1.03557	0.935906	1.14586	0.49839	0.801043
Ezrin	P15311	colorectal	female	2	2	1.06975	0.879998	1.30043	0.498525	0.801159
ETHE1	O95571	colorectal	female	2	2	1.02892	0.947383	1.11748	0.498525	0.801159
CHCH7	Q9BUK0	colorectal	female	2	2	1.04052	0.927447	1.16738	0.498575	0.801159
CB089	Q86V40	colorectal	female	2	2	1.05425	0.904667	1.22858	0.498589	0.801159
FCRL6	Q6DN72	colorectal	female	2	2	1.03352	0.939387	1.13709	0.498615	0.801169
CD34	P28906	colorectal	female	2	2	1.03433	0.937975	1.14058	0.498713	0.801288
OPG	O00300	colorectal	female	2	2	0.951839	0.824976	1.09821	0.498838	0.801373
ELA3B	P08861	colorectal	female	2	2	1.03416	0.938232	1.1399	0.498856	0.801374
BT2A1	Q7KYR7	colorectal	female	2	2	0.964222	0.867578	1.07163	0.498969	0.801449
CF6	P18859	colorectal	female	2	2	1.05223	0.907658	1.21982	0.499607	0.801839
CST8	O60676	colorectal	female	2	2	1.04108	0.926185	1.17023	0.499822	0.802011
GBP5	Q96PP8	colorectal	female	2	2	1.03933	0.929049	1.16271	0.50026	0.802256
CRIP1	P50238	colorectal	female	2	2	0.96523	0.870814	1.06988	0.500429	0.802291
LRP12	Q9Y561	colorectal	female	2	2	0.961692	0.858396	1.07742	0.50047	0.802318
RIP	Q13546	colorectal	female	2	2	1.03746	0.932186	1.15462	0.500557	0.802357
ID-1	P41134	colorectal	female	2	2	0.970676	0.890152	1.05848	0.500564	0.802357
CO8G	P07360	colorectal	female	2	2	1.04195	0.924465	1.17437	0.500775	0.802492
MGT5A	Q09328	colorectal	female	2	2	0.960826	0.855156	1.07955	0.501418	0.802888
HLA-G	P17693	colorectal	female	2	2	0.956976	0.841716	1.08802	0.50182	0.803244
SVIP	Q8NHG7	colorectal	female	2	2	1.04084	0.926084	1.16982	0.501828	0.803248
ANGL7	O43827	colorectal	female	2	2	1.03103	0.942993	1.12729	0.502173	0.803444
fibulin 5	Q9UBX5	colorectal	female	2	2	0.958335	0.846236	1.08528	0.502532	0.80353
RB27B	O00194	colorectal	female	2	2	0.96268	0.861369	1.07591	0.502606	0.803628
ROBO4	Q8WZ75	colorectal	female	2	2	0.960409	0.853364	1.08088	0.50286	0.803775
SARP-2	Q8N474	colorectal	female	2	2	0.962488	0.860616	1.07642	0.502959	0.803816
Calcyphosin	Q13938	colorectal	female	2	2	0.959783	0.85111	1.08233	0.50317	0.803983
EF-1-alpha-1	P68104	colorectal	female	2	2	0.966359	0.874211	1.06822	0.503322	0.804091
Ubiquitin	P62979	colorectal	female	2	2	1.03826	0.9301	1.15901	0.503509	0.804212
EFNB2:CD	P52799	colorectal	female	2	2	0.966334	0.873921	1.06852	0.504304	0.80472
HMG-2	P26583	colorectal	female	2	2	1.03318	0.938762	1.1371	0.504371	0.804778
BMP RIB	O00238	colorectal	female	2	2	1.0386	0.929222	1.16086	0.504702	0.805096
MACD2	A1Z1Q3	colorectal	female	2	2	0.96299	0.861916	1.07592	0.50504	0.805453
CSDC2	Q9Y534	colorectal	female	2	2	1.03939	0.927666	1.16457	0.505476	0.805622
KCIP4	Q6PIL6	colorectal	female	2	2	0.963961	0.865146	1.07406	0.505939	0.805899
IL-12 Rb1	P42701	colorectal	female	2	2	1.02758	0.948324	1.11346	0.506457	0.80606
VISL1	P62760	colorectal	female	2	2	0.956581	0.839164	1.09043	0.50647	0.80606
FOXP1	Q9H334	colorectal	female	2	2	1.03974	0.926755	1.1665	0.506701	0.806191
PAPL	Q6ZNF0	colorectal	female	2	2	0.961594	0.856566	1.0795	0.506914	0.806269
MASP3:Heavy	P48740	colorectal	female	2	2	0.958817	0.846764	1.0857	0.507173	0.806338
PGK2	P07205	colorectal	female	2	2	0.949288	0.813944	1.10714	0.507246	0.806377
HPLN4	Q86UW8	colorectal	female	2	2	0.958102	0.844194	1.08738	0.507469	0.806541
DDI1	Q8WTU0	colorectal	female	2	2	0.966337	0.873044	1.0696	0.508586	0.807043
SFTA2	Q6UW10	colorectal	female	2	2	0.96376	0.863836	1.07524	0.508639	0.807092
CTNA3	Q9UI47	colorectal	female	2	2	0.952287	0.823761	1.10086	0.508674	0.807096
GLPK5	Q6ZS86	colorectal	female	2	2	1.03189	0.940156	1.13256	0.508741	0.807173
SPCS	Q9HD40	colorectal	female	2	2	0.970209	0.886958	1.06128	0.508795	0.8072
Corticotropin-lipotropin	P01189	colorectal	female	2	2	1.04796	0.911983	1.20422	0.50883	0.8072
FKBP5	Q13451	colorectal	female	2	2	1.05558	0.899041	1.23937	0.508972	0.807292
RORG	P51449	colorectal	female	2	2	0.956759	0.839062	1.09097	0.509245	0.807489
MMEL2	Q495T6	colorectal	female	2	2	0.972843	0.896466	1.05573	0.509253	0.807489
UB2L6	O14933	colorectal	female	2	2	1.03512	0.934233	1.14691	0.509412	0.807582
NUP98	P52948	colorectal	female	2	2	1.03716	0.930582	1.15594	0.509588	0.807698
NPL4	Q8TAT6	colorectal	female	2	2	1.06583	0.881726	1.28838	0.509913	0.80787
SEM6D	Q8NFY4	colorectal	female	2	2	1.03221	0.939305	1.13431	0.510006	0.807907
VGLL4	Q14135	colorectal	female	2	2	0.965664	0.870307	1.07147	0.510117	0.807916
LYSM4	Q5XG99	colorectal	female	2	2	0.955925	0.835905	1.09318	0.51022	0.807955
FABP2	P12104	colorectal	female	2	2	1.03939	0.926427	1.16612	0.510474	0.808132
T185A	Q8NFB2	colorectal	female	2	2	0.970812	0.888785	1.06041	0.510741	0.808162
GP1BB	P13224	colorectal	female	2	2	1.04161	0.92236	1.17628	0.511063	0.808282
CD226	Q15762	colorectal	female	2	2	0.966385	0.87267	1.07016	0.511178	0.808302
ECM1	Q16610	colorectal	female	2	2	0.966661	0.873641	1.06959	0.511291	0.808356
DECR2	Q9NUI1	colorectal	female	2	2	0.957476	0.841003	1.09008	0.511414	0.808396
CRK	P46108	colorectal	female	2	2	0.943934	0.794582	1.12136	0.51146	0.808441
GIIE	Q9NZK7	colorectal	female	2	2	0.959716	0.848787	1.08514	0.511745	0.808636
OCTC	Q9UKG9	colorectal	female	2	2	0.950776	0.817694	1.10552	0.511764	0.808637
NUBP2	Q9Y5Y2	colorectal	female	2	2	1.03605	0.931956	1.15177	0.512106	0.808766
AMGO2	Q86SJ2	colorectal	female	2	2	0.96788	0.877864	1.06713	0.512148	0.808786
SNIP1	Q8TAD8	colorectal	female	2	2	0.967014	0.874672	1.0691	0.512443	0.80898
Tenascin		colorectal	female	2	2	1.04006	0.924554	1.17	0.513139	0.809425
PLSI	Q14651	colorectal	female	2	2	0.963118	0.860465	1.07802	0.513424	0.809656
ghrelin	Q9UBU3	colorectal	female	2	2	1.03869	0.9269	1.16396	0.513519	0.809681
TFB2M	Q9H5Q4	colorectal	female	2	2	0.947817	0.80692	1.11332	0.513956	0.809942
MYSM1	Q5VVJ2	colorectal	female	2	2	1.02922	0.943939	1.12221	0.513984	0.809945
EXOS1	Q9Y3B2	colorectal	female	2	2	0.970033	0.885319	1.06285	0.514038	0.809973
DCPS	Q96C86	colorectal	female	2	2	0.958765	0.844777	1.08813	0.514372	0.810157
RAB3B	P20337	colorectal	female	2	2	0.959726	0.848074	1.08608	0.514774	0.810516
CCPG1	Q9ULG6	colorectal	female	2	2	1.03078	0.940536	1.12969	0.516612	0.81133
IFN-g R1	P15260	colorectal	female	2	2	0.933648	0.758588	1.14911	0.516948	0.811558
SIA10	Q9Y274	colorectal	female	2	2	0.962045	0.855767	1.08152	0.51708	0.811582
IKK-gamma	Q9Y6K9	colorectal	female	2	2	1.06036	0.888031	1.26614	0.517179	0.811696
LPLC1	Q8TDL5	colorectal	female	2	2	1.03976	0.923995	1.17003	0.517364	0.811827
SOST	Q9BQB4	colorectal	female	2	2	0.962986	0.859046	1.0795	0.517492	0.811876
CLC6A	Q6EIG7	colorectal	female	2	2	0.968882	0.880299	1.06638	0.51814	0.812196
KLH12	Q53G59	colorectal	female	2	2	1.02947	0.942656	1.12427	0.5182	0.812209
SBSN	Q6UWP8	colorectal	female	2	2	0.971498	0.8899	1.06058	0.518264	0.812209
SHBG	P04278	colorectal	female	2	2	1.04383	0.916422	1.18895	0.518366	0.812239
Troponin I, skeletal, fast twitch	P48788	colorectal	female	2	2	0.954563	0.828851	1.09934	0.518654	0.812422
RGS21	Q2M5E4	colorectal	female	2	2	0.966299	0.870687	1.07241	0.519006	0.812621
HHLA2	Q9UM44	colorectal	female	2	2	1.03379	0.934438	1.14371	0.519146	0.812688
NPS-PLA2	P14555	colorectal	female	2	2	1.03465	0.932831	1.14757	0.519305	0.812767
DOT1L	Q8TEK3	colorectal	female	2	2	0.970415	0.885684	1.06325	0.519427	0.812853
AAMDC	Q9H7C9	colorectal	female	2	2	1.04666	0.911014	1.20249	0.519628	0.81299
GFPT2	O94808	colorectal	female	2	2	1.03601	0.930243	1.15381	0.51963	0.81299
MAAI	O43708	colorectal	female	2	2	1.03983	0.92327	1.17111	0.519651	0.813004
XDH	P47989	colorectal	female	2	2	0.948851	0.808656	1.11335	0.519809	0.813095
NovH	P48745	colorectal	female	2	2	0.973211	0.895913	1.05718	0.520164	0.813293
TWEAKR	Q9NP84	colorectal	female	2	2	0.967644	0.875308	1.06972	0.520364	0.81339
CRADD	P78560	colorectal	female	2	2	1.0493	0.906032	1.21523	0.52053	0.813494
RGS5	O15539	colorectal	female	2	2	1.03163	0.938129	1.13446	0.520574	0.813496
Sperm-associated antigen 11	Q08648	colorectal	female	2	2	1.03583	0.930279	1.15337	0.520848	0.813573
Prekallikrein	P03952	colorectal	female	2	2	1.03585	0.930171	1.15355	0.521143	0.813674
UCR6	P14927	colorectal	female	2	2	1.02636	0.947905	1.11132	0.521281	0.813842
F261	P16118	colorectal	female	2	2	0.965841	0.868512	1.07408	0.521311	0.813851
GNS	P15586	colorectal	female	2	2	1.0353	0.931131	1.15113	0.521381	0.813896
PACAP-38	P18509	colorectal	female	2	2	0.957389	0.838053	1.09372	0.521467	0.813943
NFU1	Q9UMS0	colorectal	female	2	2	0.948708	0.807504	1.1146	0.52192	0.814112
FA20A	Q96MK3	colorectal	female	2	2	1.04488	0.913479	1.19518	0.522018	0.814167
TMEM9:CD	Q9P0T7	colorectal	female	2	2	1.03665	0.928479	1.15743	0.522045	0.814183
GRB7	Q14451	colorectal	female	2	2	0.97026	0.884596	1.06422	0.522056	0.814183
BORC5	Q969J3	colorectal	female	2	2	0.958585	0.842119	1.09116	0.522183	0.814218
PGRP-L	Q96PD5	colorectal	female	2	2	1.03719	0.927422	1.15995	0.522313	0.814248
UCHL5	Q9Y5K5	colorectal	female	2	2	0.964318	0.86271	1.07789	0.522435	0.814258
IL-1F9	Q9NZH8	colorectal	female	2	2	1.02965	0.94142	1.12614	0.522697	0.814439
HM20B	Q9P0W2	colorectal	female	2	2	1.03259	0.935867	1.13932	0.522721	0.814457
TREM2	Q9NZC2	colorectal	female	2	2	0.961428	0.852115	1.08477	0.522989	0.814583
IL-17 RD	Q8NFM7	colorectal	female	2	2	0.962368	0.855431	1.08267	0.523308	0.814851
NUMBL	Q9Y6R0	colorectal	female	2	2	0.970199	0.8841	1.06468	0.523428	0.814934
KCD15	Q96SI1	colorectal	female	2	2	1.03147	0.937813	1.13448	0.523477	0.814972
IFT20	Q8IY31	colorectal	female	2	2	0.963985	0.86121	1.07902	0.523677	0.815049
NUD10	Q8NFP7	colorectal	female	2	2	0.961356	0.851608	1.08525	0.523982	0.815137
FOXO4	P98177	colorectal	female	2	2	0.969231	0.880374	1.06706	0.524112	0.815184
TIM-4	Q96H15	colorectal	female	2	2	1.03181	0.93695	1.13627	0.524509	0.815373
SPIT3	P49223	colorectal	female	2	2	1.05154	0.900729	1.22759	0.52462	0.815405
Lamin-B1	P20700	colorectal	female	2	2	0.974367	0.899458	1.05552	0.524638	0.815414
TSR3	Q9UJK0	colorectal	female	2	2	0.96731	0.87314	1.07164	0.524773	0.81551
OSTN	P61366	colorectal	female	2	2	0.963024	0.857409	1.08165	0.524964	0.815704
sirtuin	Q8N6T7	colorectal	female	2	2	1.03217	0.936044	1.13816	0.525546	0.816303
IDH	O75874	colorectal	female	2	2	1.06178	0.88231	1.27776	0.525708	0.816335
Plasminogen	P00747	colorectal	female	2	2	1.03694	0.927029	1.15987	0.525763	0.816335
HS3S1	O14792	colorectal	female	2	2	1.03492	0.930721	1.15078	0.52612	0.816517
BCCIP	Q9P287	colorectal	female	2	2	1.02937	0.941216	1.12577	0.526312	0.816625
ANGL1:N-term	O95841	colorectal	female	2	2	1.03566	0.929251	1.15424	0.526479	0.81674
Midkine	P21741	colorectal	female	2	2	1.02965	0.940621	1.12711	0.52656	0.816789
TCPTP	P17706	colorectal	female	2	2	1.03334	0.933555	1.14379	0.526764	0.81686
VSTM1	Q6UX27	colorectal	female	2	2	1.03546	0.929542	1.15345	0.526787	0.816886
RN122	Q9H9V4	colorectal	female	2	2	1.03499	0.930383	1.15135	0.526998	0.816954
GRAP1	Q4V328	colorectal	female	2	2	1.06288	0.879807	1.28405	0.527197	0.817021
FZD1	Q9UP38	colorectal	female	2	2	0.967746	0.8742	1.0713	0.527328	0.817097
PDE3A	Q14432	colorectal	female	2	2	1.03168	0.936584	1.13643	0.527331	0.817097
Inhibin bA chain	P08476	colorectal	female	2	2	1.05012	0.902349	1.2221	0.527352	0.81711
EST3	Q6UWW8	colorectal	female	2	2	1.06032	0.884193	1.27152	0.527432	0.817153
PKD2:CD 4	Q13563	colorectal	female	2	2	0.954255	0.825259	1.10341	0.527442	0.817153
IL-18 Rb	O95256	colorectal	female	2	2	0.969809	0.881819	1.06658	0.527573	0.817264
CNTP5	Q8WYK1	colorectal	female	2	2	1.03528	0.929684	1.15287	0.527621	0.817291
RISC	Q9HB40	colorectal	female	2	2	0.962661	0.855426	1.08334	0.5277	0.817346
TRY3	P35030	colorectal	female	2	2	0.965314	0.865027	1.07723	0.528194	0.817609
Kallikrein 7	P49862	colorectal	female	2	2	0.965856	0.866951	1.07605	0.528522	0.817876
Mesothelin	Q13421	colorectal	female	2	2	1.03406	0.931721	1.14764	0.528747	0.817925
KCTD6	Q8NC69	colorectal	female	2	2	0.958788	0.841071	1.09298	0.528894	0.817981
JOS1	Q15040	colorectal	female	2	2	1.03457	0.930725	1.14999	0.528897	0.817981
IL-1 sRII	P27930	colorectal	female	2	2	0.963488	0.858121	1.08179	0.52905	0.818037
RSPO4	Q2I0M5	colorectal	female	2	2	0.957931	0.837925	1.09513	0.529117	0.818104
ZN593	O00488	colorectal	female	2	2	1.0264	0.946371	1.11319	0.5293	0.81821
CSK2B	P67870	colorectal	female	2	2	1.03088	0.93768	1.13334	0.529314	0.81821
PENK	P01210	colorectal	female	2	2	0.961813	0.851934	1.08587	0.529318	0.81821
SCGF-beta	Q9Y240	colorectal	female	2	2	0.964981	0.863538	1.07834	0.529335	0.818213
NUCB2	P80303	colorectal	female	2	2	0.96715	0.871541	1.07325	0.529394	0.818257
NRSN1	Q8IZ57	colorectal	female	2	2	1.03749	0.924999	1.16366	0.529644	0.818446
PSME3	P61289	colorectal	female	2	2	0.966798	0.870175	1.07415	0.529675	0.818472
MGAT1	P26572	colorectal	female	2	2	1.03745	0.925032	1.16353	0.529825	0.818581
ARFG1	Q8N6T3	colorectal	female	2	2	1.0362	0.927369	1.15781	0.529912	0.818585
LCNL1	Q6ZST4	colorectal	female	2	2	0.963118	0.85652	1.08298	0.530058	0.818701
NRG2	O14511	colorectal	female	2	2	0.966055	0.867301	1.07605	0.530203	0.818793
SAST	Q9NV23	colorectal	female	2	2	1.02808	0.942889	1.12097	0.530321	0.818872
PTPM1	Q8WUK0	colorectal	female	2	2	0.965933	0.866821	1.07638	0.530335	0.818872
MUL1:MIMD	Q969V5	colorectal	female	2	2	0.965277	0.864394	1.07793	0.530343	0.818872
SCAM5	Q8TAC9	colorectal	female	2	2	1.02885	0.94136	1.12447	0.530491	0.818941
MLL2	O14686	colorectal	female	2	2	1.0327	0.933912	1.14194	0.530518	0.818941
K319L	Q8IZA0	colorectal	female	2	2	0.964882	0.862875	1.07895	0.530598	0.818972
GLYG2	O15488	colorectal	female	2	2	1.0322	0.934825	1.13973	0.530711	0.819007
14-3-3 protein theta	P27348	colorectal	female	2	2	1.04867	0.9037	1.2169	0.531275	0.819296
Activin RIA	Q04771	colorectal	female	2	2	0.963794	0.858679	1.08178	0.531387	0.819365
Sperm protein 17	Q15506	colorectal	female	2	2	1.03974	0.920254	1.17473	0.531554	0.819412
PSMD5	Q16401	colorectal	female	2	2	0.960959	0.848218	1.08869	0.531682	0.819449
HS2ST	Q7LGA3	colorectal	female	2	2	1.03946	0.920728	1.1735	0.531743	0.819505
IP6K2	Q9UHH9	colorectal	female	2	2	0.965527	0.864989	1.07775	0.531758	0.819519
C4b	P0C0L4	colorectal	female	2	2	1.03595	0.927306	1.15732	0.532109	0.819742
4EBP2	Q13542	colorectal	female	2	2	1.03053	0.937666	1.13259	0.532536	0.82003
AZGP1	P25311	colorectal	female	2	2	0.967313	0.871412	1.07377	0.53271	0.820067
RN149	Q8NC42	colorectal	female	2	2	0.972972	0.892716	1.06044	0.532752	0.820067
Endoplasmin	P14625	colorectal	female	2	2	0.959377	0.842157	1.09291	0.532815	0.820091
CS077	O75264	colorectal	female	2	2	0.944719	0.790104	1.12959	0.532869	0.820096
Lymphotactin	P47992	colorectal	female	2	2	0.968782	0.876871	1.07033	0.532882	0.820096
acyl-Coenzyme A dehydrogenase	P45954	colorectal	female	2	2	0.949335	0.806056	1.11808	0.533373	0.820402
CTRB2	Q6GPI1	colorectal	female	2	2	0.967335	0.871285	1.07397	0.533653	0.820646
SCCA1	P29508	colorectal	female	2	2	0.968159	0.874356	1.07203	0.533718	0.820646
IL-1F7	Q9NZH6	colorectal	female	2	2	1.03314	0.932298	1.1449	0.533797	0.820646
AT2A3	Q93084	colorectal	female	2	2	0.945372	0.792038	1.12839	0.53383	0.820646
IL-6 sRa	P08887	colorectal	female	2	2	0.965019	0.862547	1.07966	0.534141	0.820829
NKp46	O76036	colorectal	female	2	2	0.954844	0.825402	1.10458	0.53415	0.820829
ELAV1	Q15717	colorectal	female	2	2	1.03347	0.93155	1.14655	0.534257	0.820838
TTC27	Q6P3X3	colorectal	female	2	2	1.06968	0.864938	1.32288	0.534341	0.820883
SCUB1	Q8IWY4	colorectal	female	2	2	0.947203	0.798179	1.12405	0.534564	0.820972
CBX2	Q14781	colorectal	female	2	2	0.955391	0.827199	1.10345	0.534731	0.821069
STX17	P56962	colorectal	female	2	2	1.04642	0.906743	1.20761	0.534788	0.821069
QSOX2	Q6ZRP7	colorectal	female	2	2	1.03561	0.927272	1.15659	0.534871	0.821085
MXRA8:CD	Q9BRK3	colorectal	female	2	2	1.03075	0.936689	1.13426	0.535009	0.821165
SIA8F	P61647	colorectal	female	2	2	1.03776	0.923046	1.16673	0.535165	0.821292
TMEM2	Q9UHN6	colorectal	female	2	2	0.964445	0.860173	1.08136	0.535178	0.821301
LRRT1	Q86UE6	colorectal	female	2	2	0.962646	0.853455	1.08581	0.535414	0.821523
TXN4B	Q9NX01	colorectal	female	2	2	1.06226	0.877359	1.28612	0.535923	0.821848
FGF-3	P11487	colorectal	female	2	2	1.03533	0.927521	1.15566	0.536037	0.821885
TAFI	Q96IY4	colorectal	female	2	2	1.03504	0.92807	1.15433	0.536096	0.821896
ZNF23	P17027	colorectal	female	2	2	0.968224	0.874069	1.07252	0.536146	0.821896
I17RE	Q8NFR9	colorectal	female	2	2	1.03615	0.925886	1.15955	0.536153	0.821896
DUS4	Q13115	colorectal	female	2	2	0.973829	0.895349	1.05919	0.536178	0.821896
Caspase-10:region 2	Q92851	colorectal	female	2	2	1.03249	0.932859	1.14276	0.536863	0.822301
BAI3	O60242	colorectal	female	2	2	1.03335	0.931163	1.14676	0.53689	0.822306
SIM13	P0DJ93	colorectal	female	2	2	0.965384	0.863204	1.07966	0.537107	0.822434
KI3L3:ECD	Q8N743	colorectal	female	2	2	0.96548	0.863549	1.07944	0.537169	0.822458
LSM1	O15116	colorectal	female	2	2	1.0287	0.940258	1.12547	0.537268	0.822491
SE1L2	Q5TEA6	colorectal	female	2	2	1.03143	0.934829	1.13801	0.537401	0.822536
RED	Q13123	colorectal	female	2	2	1.03869	0.920589	1.17194	0.537627	0.822605
NEU1	P01178	colorectal	female	2	2	0.9665	0.867255	1.0771	0.53764	0.822605
ZN174	Q15697	colorectal	female	2	2	0.957907	0.83539	1.09839	0.537958	0.82276
p15-INK4b	P42772	colorectal	female	2	2	1.02882	0.939727	1.12637	0.538656	0.823159
Protease nexin I	P07093	colorectal	female	2	2	0.961625	0.848825	1.08942	0.538771	0.82325
kallikrein 5	Q9Y337	colorectal	female	2	2	1.03058	0.936156	1.13454	0.538931	0.823339
FABPL	P07148	colorectal	female	2	2	1.0336	0.930159	1.14854	0.539049	0.823357
Ig K chain V-I region HK102-like	P01602	colorectal	female	2	2	1.03897	0.919634	1.17378	0.539167	0.823443
NXPH1	P58417	colorectal	female	2	2	1.03581	0.92573	1.15899	0.539349	0.823463
LAG-3	P18627	colorectal	female	2	2	0.964479	0.859276	1.08256	0.539385	0.823464
BOLA1	Q9Y3E2	colorectal	female	2	2	0.959138	0.839475	1.09586	0.539456	0.823528
GBRL1	Q9H0R8	colorectal	female	2	2	1.04134	0.91496	1.18517	0.539478	0.823532
PLXB2	O15031	colorectal	female	2	2	0.964418	0.858895	1.08291	0.54001	0.823885
NEP1	Q92979	colorectal	female	2	2	1.04335	0.910932	1.19501	0.540015	0.823885
DNSL2	Q92874	colorectal	female	2	2	1.0416	0.914278	1.18666	0.540054	0.823894
HXA5	P20719	colorectal	female	2	2	0.973623	0.893827	1.06054	0.540084	0.823922
TAJ	Q9NS68	colorectal	female	2	2	0.939951	0.771018	1.1459	0.54011	0.823938
UB2L3/ PolyUbiquitin K48	P0CG47	colorectal	female	2	2	0.960652	0.844814	1.09237	0.540339	0.823976
INGR2:ECD	P38484	colorectal	female	2	2	0.962243	0.850688	1.08843	0.540416	0.824031
IL24	Q13007	colorectal	female	2	2	0.95808	0.835316	1.09889	0.540467	0.824055
Activin AB	P08476	colorectal	female	2	2	1.02566	0.945715	1.11237	0.540531	0.824089
Siglec-5	O15389	colorectal	female	2	2	0.970852	0.883035	1.0674	0.540846	0.824269
CRIM1:ECD	Q9NZV1	colorectal	female	2	2	1.03168	0.933534	1.14013	0.540911	0.824297
ENTP2	Q9Y5L3	colorectal	female	2	2	0.967856	0.87159	1.07475	0.541043	0.824342
Nucleoside diphosphate kinase A	P15531	colorectal	female	2	2	1.03447	0.92791	1.15327	0.541193	0.824433
Tenascin		colorectal	female	2	2	1.03314	0.930544	1.14705	0.541194	0.824433
PMS2	P54278	colorectal	female	2	2	1.02884	0.939148	1.1271	0.541221	0.824433
Cyclin H	P51946	colorectal	female	2	2	1.03542	0.926025	1.15773	0.541244	0.824433
TXTP	P53007	colorectal	female	2	2	0.971233	0.884413	1.06658	0.541248	0.824433
ACOT8	O14734	colorectal	female	2	2	1.03732	0.922212	1.16679	0.541513	0.824564
CNTF	P26441	colorectal	female	2	2	0.965588	0.862915	1.08048	0.541532	0.824564
LD78-beta	P16619	colorectal	female	2	2	1.03241	0.931927	1.14372	0.541552	0.824564
pTEN	P60484	colorectal	female	2	2	0.967856	0.871432	1.07495	0.541746	0.824576
NDUS4	O43181	colorectal	female	2	2	0.97016	0.880138	1.06939	0.542047	0.824589
HS3SA	Q9Y663	colorectal	female	2	2	1.0362	0.924263	1.1617	0.542071	0.824597
CXA8	P48165	colorectal	female	2	2	0.951628	0.811283	1.11625	0.542497	0.824928
GMDS	O60547	colorectal	female	2	2	1.03114	0.934224	1.13811	0.542575	0.824959
CNDP1	Q96KN2	colorectal	female	2	2	0.968512	0.873672	1.07365	0.542872	0.825065
CPT1B	Q92523	colorectal	female	2	2	0.970294	0.88046	1.06929	0.542952	0.825125
NGDN	Q8NEJ9	colorectal	female	2	2	1.03002	0.936371	1.13304	0.543048	0.82518
TM38B	Q9NVV0	colorectal	female	2	2	0.965575	0.862305	1.08121	0.543851	0.825851
DDX1	Q92499	colorectal	female	2	2	1.03171	0.932741	1.14117	0.544073	0.82588
PRKACA	P17612	colorectal	female	2	2	0.943089	0.780396	1.1397	0.544189	0.825917
Secretagogin	O76038	colorectal	female	2	2	0.959824	0.840699	1.09583	0.544192	0.825917
DSC2	Q02487	colorectal	female	2	2	0.95248	0.813798	1.1148	0.544245	0.825966
YETS4	O95619	colorectal	female	2	2	1.02831	0.939558	1.12545	0.544391	0.825969
B4GT7	Q9UBV7	colorectal	female	2	2	0.960938	0.844728	1.09314	0.544592	0.826033
PCD12	Q9NPG4	colorectal	female	2	2	0.966133	0.86423	1.08005	0.54462	0.826033
TRIO	O75962	colorectal	female	2	2	0.965018	0.860007	1.08285	0.544653	0.826056
Tropomyosin 4	P67936	colorectal	female	2	2	1.05777	0.881942	1.26864	0.544861	0.826213
NF-ATc1	O95644	colorectal	female	2	2	1.02561	0.945001	1.11309	0.544871	0.826218
TEAD3	Q99594	colorectal	female	2	2	0.961891	0.848171	1.09086	0.545011	0.82633
GP1BA	P07359	colorectal	female	2	2	1.03442	0.92705	1.15422	0.545053	0.826362
NLGN3	Q9NZ94	colorectal	female	2	2	0.963999	0.856052	1.08556	0.545107	0.82641
MFRP	Q9BY79	colorectal	female	2	2	1.0264	0.943176	1.11696	0.545888	0.826918
NOTC2	Q04721	colorectal	female	2	2	0.958963	0.837014	1.09868	0.54596	0.826978
FGFR4	P22455	colorectal	female	2	2	1.03338	0.928865	1.14965	0.546157	0.827052
PRAME	P78395	colorectal	female	2	2	1.03425	0.92702	1.15388	0.546497	0.827279
REPI1	Q9BWE0	colorectal	female	2	2	0.968519	0.872808	1.07472	0.546821	0.82739
RPR1A	Q96P16	colorectal	female	2	2	1.02218	0.951773	1.09779	0.546905	0.827409
ICAM4	Q14773	colorectal	female	2	2	0.964093	0.855921	1.08594	0.547026	0.827434
METTL1	Q9UBP6	colorectal	female	2	2	0.964731	0.858255	1.08442	0.547336	0.827473
GIP	P09681	colorectal	female	2	2	0.956171	0.826235	1.10654	0.547556	0.827638
contactin-1	Q12860	colorectal	female	2	2	0.960041	0.840415	1.09669	0.548114	0.828004
Cystatin B	P04080	colorectal	female	2	2	1.03022	0.934799	1.13538	0.548262	0.82811
HINT1	P49773	colorectal	female	2	2	1.03685	0.921221	1.16699	0.548629	0.828167
IMPA1	P29218	colorectal	female	2	2	0.96096	0.843679	1.09454	0.548741	0.828263
UT2	Q15849	colorectal	female	2	2	0.963191	0.85202	1.08887	0.548931	0.828327
RCD1	Q92600	colorectal	female	2	2	1.05786	0.880126	1.27148	0.548942	0.828327
MIP-1a	P10147	colorectal	female	2	2	0.961344	0.845056	1.09363	0.548966	0.828327
SEM5A	Q13591	colorectal	female	2	2	1.03525	0.924331	1.15949	0.549053	0.828327
ID-1	P41134	colorectal	female	2	2	0.966667	0.865181	1.08006	0.549129	0.828327
SSAT-1	P21673	colorectal	female	2	2	1.04058	0.913593	1.18522	0.54915	0.828327
IL-1F5	Q9UBH0	colorectal	female	2	2	1.03196	0.930791	1.14413	0.550101	0.828703
RAB43	Q86YS6	colorectal	female	2	2	1.0337	0.927206	1.15243	0.550174	0.828703
VSIG2	Q96IQ7	colorectal	female	2	2	0.967762	0.869117	1.0776	0.550236	0.828703
IL3RB:CD	P32927	colorectal	female	2	2	0.974193	0.894045	1.06153	0.55059	0.828804
Galectin-4	P56470	colorectal	female	2	2	1.02446	0.946275	1.10911	0.550731	0.828891
DOCK2	Q92608	colorectal	female	2	2	1.03686	0.920549	1.16786	0.55101	0.829037
VIGLN	Q00341	colorectal	female	2	2	0.962855	0.850101	1.09056	0.551393	0.829151
CX04A	Q8TE69	colorectal	female	2	2	0.973182	0.889887	1.06427	0.551544	0.829233
FBX28	Q9NVF7	colorectal	female	2	2	1.03504	0.924095	1.15931	0.551585	0.829233
C1T9A	P0C862	colorectal	female	2	2	1.03411	0.925991	1.15486	0.551627	0.829233
14-3-3 eta	Q04917	colorectal	female	2	2	1.0601	0.874765	1.2847	0.55166	0.829263
Macrophage mannose receptor	P22897	colorectal	female	2	2	0.964826	0.857488	1.0856	0.55181	0.829359
Carbonic Anhydrase X	Q9NS85	colorectal	female	2	2	1.03248	0.929286	1.14713	0.551896	0.829413
T-plastin	P13797	colorectal	female	2	2	0.967884	0.869153	1.07783	0.552084	0.8295
MMP-7	P09237	colorectal	female	2	2	1.02899	0.936392	1.13076	0.552483	0.829673
ARL3	P36405	colorectal	female	2	2	0.949727	0.80087	1.12625	0.553165	0.830014
LCTL	Q6UWM7	colorectal	female	2	2	1.03008	0.933966	1.13608	0.553197	0.830035
UBE2S	Q16763	colorectal	female	2	2	1.04732	0.898869	1.22029	0.55327	0.830036
KSYK:Protein Kinase	P43405	colorectal	female	2	2	1.05934	0.875473	1.28182	0.553409	0.830094
HB-EGF	Q99075	colorectal	female	2	2	0.961509	0.844349	1.09493	0.553812	0.830239
SIX6	O95475	colorectal	female	2	2	0.966961	0.865174	1.08072	0.553832	0.830239
PCDC2	Q9Y5I4	colorectal	female	2	2	0.920951	0.701135	1.20968	0.553955	0.830264
LRC25:ECD	Q8N386	colorectal	female	2	2	1.03581	0.92184	1.16387	0.554147	0.830358
FGF-8B	P55075	colorectal	female	2	2	0.969621	0.875408	1.07397	0.554154	0.830358
Integrin aVb6	P06756	colorectal	female	2	2	1.04604	0.900927	1.21453	0.5547	0.830496
TFAM	Q00059	colorectal	female	2	2	1.05587	0.881534	1.26469	0.554876	0.830563
HS71B	P0DMV9	colorectal	female	2	2	1.03853	0.915954	1.1775	0.555232	0.830758
DCLK3	Q9C098	colorectal	female	2	2	0.965471	0.85907	1.08505	0.555299	0.8308
SNAB	Q9H115	colorectal	female	2	2	1.03831	0.916363	1.17648	0.555368	0.830813
CCD50	Q8IVM0	colorectal	female	2	2	1.0406	0.911673	1.18776	0.55538	0.830819
HMGA2	P52926	colorectal	female	2	2	0.971958	0.884277	1.06833	0.555428	0.830871
ITB6	P18564	colorectal	female	2	2	1.02665	0.940693	1.12046	0.555528	0.830936
PRPS1	P60891	colorectal	female	2	2	1.03054	0.932396	1.13902	0.555736	0.831026
Contactin-5	O94779	colorectal	female	2	2	0.968306	0.869889	1.07786	0.555891	0.831062
RFPL3	O75679	colorectal	female	2	2	1.02755	0.938663	1.12485	0.556074	0.831144
SPG21	Q9NZD8	colorectal	female	2	2	1.04194	0.908705	1.19472	0.556151	0.831159
SENP8	Q96LD8	colorectal	female	2	2	0.969585	0.87479	1.07465	0.556267	0.831169
IFN10	P01566	colorectal	female	2	2	0.967067	0.86499	1.08119	0.556273	0.831169
PLXA4	Q9HCM2	colorectal	female	2	2	1.04413	0.904171	1.20575	0.556469	0.831208
RAD	P55042	colorectal	female	2	2	0.96578	0.859903	1.08469	0.556716	0.831375
TIM-1	Q96D42	colorectal	female	2	2	0.964982	0.856653	1.08701	0.557397	0.8318
TGF-b1	P01137	colorectal	female	2	2	1.03042	0.932251	1.13892	0.557489	0.831854
FHOD1	Q9Y613	colorectal	female	2	2	1.05358	0.884872	1.25445	0.557742	0.832038
DC-SIGN	Q9NNX6	colorectal	female	2	2	0.970756	0.87901	1.07208	0.557905	0.832125
Carbonic Anhydrase XII	O43570	colorectal	female	2	2	0.950616	0.802439	1.12616	0.558025	0.832202
Calponin-1	P51911	colorectal	female	2	2	1.03322	0.926176	1.15264	0.558095	0.832218
KLOTHO	Q9UEF7	colorectal	female	2	2	0.965144	0.857024	1.0869	0.558369	0.832324
BZW2	Q9Y6E2	colorectal	female	2	2	1.05661	0.878583	1.27071	0.55859	0.832451
CAV3	P56539	colorectal	female	2	2	0.957515	0.827868	1.10746	0.558638	0.832451
BGH3	Q15582	colorectal	female	2	2	0.962807	0.847839	1.09337	0.559092	0.832633
PECR	Q9BY49	colorectal	female	2	2	0.968716	0.870723	1.07774	0.55914	0.832639
PRPS2	P11908	colorectal	female	2	2	0.965834	0.859438	1.0854	0.559374	0.83278
BiP	P11021	colorectal	female	2	2	0.969618	0.874193	1.07546	0.55942	0.832785
VEGF sR2	P35968	colorectal	female	2	2	0.965235	0.857017	1.08712	0.55976	0.832893
CPXM1	Q96SM3	colorectal	female	2	2	0.96558	0.858263	1.08631	0.560102	0.832966
Tenascin	P24821	colorectal	female	2	2	1.03937	0.912752	1.18355	0.56016	0.83299
Cathepsin G	P08311	colorectal	female	2	2	1.03175	0.928741	1.14619	0.56026	0.833037
LIPR2	P54317	colorectal	female	2	2	0.967442	0.865455	1.08145	0.560329	0.833062
NRP1	O14786	colorectal	female	2	2	0.969694	0.874277	1.07552	0.560356	0.833062
PIM1	P11309	colorectal	female	2	2	0.975064	0.89559	1.06159	0.560484	0.833085
Glycyl t-RNA synthetase	P41250	colorectal	female	2	2	1.05972	0.871656	1.28837	0.560603	0.833129
CSEN	Q9Y2W7	colorectal	female	2	2	0.968155	0.868174	1.07965	0.560621	0.83313
PKB beta	P31751	colorectal	female	2	2	1.0556	0.87965	1.26673	0.560846	0.833224
Nesprin-2	Q8WXH0	colorectal	female	2	2	1.0556	0.879635	1.26676	0.560866	0.833228
BAMBI:CD	Q13145	colorectal	female	2	2	1.02904	0.934386	1.13329	0.5609	0.833241
FMR1	Q06787	colorectal	female	2	2	0.958646	0.831435	1.10532	0.560956	0.833246
fibulin 1	P23142	colorectal	female	2	2	0.970437	0.877071	1.07374	0.560961	0.833246
ANR45	Q5TZF3	colorectal	female	2	2	1.03279	0.926322	1.15149	0.561106	0.833361
RS10	P46783	colorectal	female	2	2	1.03226	0.927439	1.14893	0.561145	0.833368
carboxylesterase, liver	P23141	colorectal	female	2	2	0.962048	0.84435	1.09615	0.561169	0.833368
UBE2B	P63146	colorectal	female	2	2	0.969778	0.874359	1.07561	0.561444	0.833559
WIF-1	Q9Y5W5	colorectal	female	2	2	0.967573	0.865676	1.08146	0.561502	0.833589
IGFBP-1	P08833	colorectal	female	2	2	0.958575	0.830939	1.10582	0.56171	0.833741
PLVAP	Q9BX97	colorectal	female	2	2	0.965701	0.858247	1.08661	0.561984	0.833905
REG1B	P48304	colorectal	female	2	2	1.03119	0.929481	1.14404	0.562083	0.83397
IgG4, Kappa	P01861	colorectal	female	2	2	0.967749	0.866211	1.08119	0.562142	0.834003
FZD9	O00144	colorectal	female	2	2	0.968957	0.870876	1.07808	0.562483	0.834166
CUED1	Q9NWM3	colorectal	female	2	2	0.960773	0.839086	1.10011	0.562486	0.834166
CHST2	Q9Y4C5	colorectal	female	2	2	1.03519	0.920844	1.16374	0.562494	0.834166
SPEE	P19623	colorectal	female	2	2	0.964902	0.855005	1.08892	0.562504	0.83417
Selenium-binding protein 1	Q13228	colorectal	female	2	2	1.02745	0.937374	1.12619	0.562913	0.834502
IL-18 Rb	O95256	colorectal	female	2	2	0.97064	0.877422	1.07376	0.562957	0.834515
HYPK	Q9NX55	colorectal	female	2	2	0.969531	0.873029	1.0767	0.562962	0.834515
CL065	Q9H3J6	colorectal	female	2	2	1.03579	0.919435	1.16687	0.563015	0.834527
KS6A1	Q15418	colorectal	female	2	2	0.970495	0.876812	1.07419	0.563109	0.834539
NT5C	Q8TCD5	colorectal	female	2	2	0.959942	0.835661	1.10271	0.563316	0.834635
SORC2	Q96PQ0	colorectal	female	2	2	0.970479	0.876612	1.0744	0.5637	0.834895
CTNA2	P26232	colorectal	female	2	2	1.02629	0.939753	1.12079	0.563724	0.834897
PSA	P07288	colorectal	female	2	2	1.04658	0.896579	1.22168	0.564056	0.83513
DKK1	O94907	colorectal	female	2	2	1.03923	0.911842	1.18443	0.564081	0.83515
Secretin	P09683	colorectal	female	2	2	0.965943	0.858635	1.08666	0.564144	0.835192
Endothelin 2	P20800	colorectal	female	2	2	1.03468	0.921467	1.16181	0.564182	0.835198
MAGE-3	P43357	colorectal	female	2	2	0.971337	0.879849	1.07234	0.56448	0.83542
MMAD	Q9H3L0	colorectal	female	2	2	1.02525	0.941855	1.11603	0.56457	0.835439
TIGAR	Q9NQ88	colorectal	female	2	2	1.02902	0.933492	1.13433	0.564933	0.835636
ANKR1	Q15327	colorectal	female	2	2	0.966021	0.858656	1.08681	0.565234	0.835791
SGTB	Q96EQ0	colorectal	female	2	2	0.967127	0.862957	1.08387	0.565385	0.835816
YA003	Q6UX82	colorectal	female	2	2	0.970583	0.876601	1.07464	0.565564	0.835922
ERGI1	Q969X5	colorectal	female	2	2	0.96806	0.866545	1.08147	0.565758	0.836049
GP135	Q8IZ08	colorectal	female	2	2	1.03224	0.92625	1.15036	0.565945	0.83619
STXB6	Q8NFX7	colorectal	female	2	2	1.04123	0.907038	1.19528	0.565998	0.836198
CBLN1	P23435	colorectal	female	2	2	1.03483	0.92064	1.16318	0.566034	0.836203
Artemin	Q5T4W7	colorectal	female	2	2	1.03221	0.926283	1.15024	0.566097	0.836203
Alpha crystallin A chain	P02489	colorectal	female	2	2	1.04421	0.900741	1.21054	0.56617	0.836203
PEA15	Q15121	colorectal	female	2	2	0.956625	0.822118	1.11314	0.566261	0.836279
Vitronectin	P04004	colorectal	female	2	2	1.03211	0.926432	1.14984	0.566333	0.836315
RLBP1	P12271	colorectal	female	2	2	0.970031	0.874155	1.07642	0.566623	0.836442
Gastrin-releasing peptide	P07492	colorectal	female	2	2	0.967365	0.863541	1.08367	0.566789	0.836504
A2ML1	A8K2U0	colorectal	female	2	2	0.961249	0.839622	1.10049	0.56692	0.83656
L-VEGF165	P15692	colorectal	female	2	2	1.02892	0.933139	1.13454	0.567376	0.836689
Fascin	Q16658	colorectal	female	2	2	0.967456	0.863693	1.08368	0.567612	0.836821
GBP6	Q6ZN66	colorectal	female	2	2	1.03109	0.928311	1.14524	0.567701	0.836827
Lefty-A	O00292	colorectal	female	2	2	0.960256	0.835516	1.10362	0.567849	0.83698
HO-2	P30519	colorectal	female	2	2	1.02983	0.931037	1.1391	0.567876	0.83698
CU059	P57076	colorectal	female	2	2	1.02543	0.940697	1.11779	0.568254	0.837182
PEF1	Q9UBV8	colorectal	female	2	2	1.03163	0.926936	1.14815	0.568427	0.837236
PF-4	P02776	colorectal	female	2	2	1.04143	0.905824	1.19733	0.568479	0.837237
HG2A	P04233	colorectal	female	2	2	0.967169	0.862326	1.08476	0.568521	0.837269
VAP-1	Q16853	colorectal	female	2	2	0.96684	0.861006	1.08568	0.568604	0.837283
TM59L	Q9UK28	colorectal	female	2	2	1.03961	0.909582	1.18823	0.568807	0.837426
CD1D	P15813	colorectal	female	2	2	1.02899	0.932638	1.1353	0.568852	0.837437
TEF	Q10587	colorectal	female	2	2	0.968036	0.865629	1.08256	0.569056	0.837509
TWEAK	O43508	colorectal	female	2	2	0.947934	0.788557	1.13952	0.569138	0.837509
CHSP1	Q9Y2V2	colorectal	female	2	2	0.973349	0.88681	1.06833	0.569622	0.837658
NUD16	Q96DE0	colorectal	female	2	2	1.0519	0.883495	1.25241	0.569748	0.837658
CS010	Q969H8	colorectal	female	2	2	0.9746	0.891855	1.06502	0.569791	0.837658
ZFP91	Q96JP5	colorectal	female	2	2	1.03027	0.929549	1.1419	0.569947	0.837658
PLTP	P55058	colorectal	female	2	2	1.02518	0.940886	1.11702	0.570024	0.837658
CANB2	Q96LZ3	colorectal	female	2	2	1.03239	0.924831	1.15245	0.570148	0.837723
S27A2	O14975	colorectal	female	2	2	0.97269	0.883981	1.0703	0.57036	0.837805
VRK1	Q99986	colorectal	female	2	2	1.02456	0.94216	1.11417	0.570572	0.83795
complement factor H-related 5	Q9BXR6	colorectal	female	2	2	1.03692	0.914822	1.17531	0.570601	0.837965
NRG4	Q8WWG1	colorectal	female	2	2	0.968662	0.867696	1.08138	0.57077	0.837968
SATB1	Q01826	colorectal	female	2	2	1.02516	0.940757	1.11715	0.570773	0.837968
NUDT7	P0C024	colorectal	female	2	2	0.968655	0.867631	1.08144	0.570911	0.837968
SRCN1	P12931	colorectal	female	2	2	1.04892	0.889109	1.23745	0.571186	0.83808
Dtk	Q06418	colorectal	female	2	2	1.03808	0.912101	1.18146	0.571285	0.838154
HSPA9B	P38646	colorectal	female	2	2	1.0302	0.929354	1.14199	0.571332	0.83818
STAP1	Q9ULZ2	colorectal	female	2	2	1.03152	0.926424	1.14855	0.571342	0.838181
NRIP3	Q9NQ35	colorectal	female	2	2	0.964196	0.849812	1.09398	0.571463	0.838184
LIRA6	Q6PI73	colorectal	female	2	2	1.03009	0.929523	1.14154	0.571667	0.838223
SOST	Q9BQB4	colorectal	female	2	2	0.968984	0.868677	1.08087	0.571994	0.838349
K2013	Q8IYS2	colorectal	female	2	2	1.03224	0.92463	1.15238	0.5721	0.838421
CEBPA	P49715	colorectal	female	2	2	0.966801	0.859939	1.08694	0.572113	0.838427
PFD5	Q99471	colorectal	female	2	2	0.967643	0.863258	1.08465	0.572234	0.838462
ADPGK	Q9BRR6	colorectal	female	2	2	0.963616	0.847305	1.09589	0.572263	0.838484
BMP-4	P12644	colorectal	female	2	2	1.03754	0.912888	1.17921	0.572562	0.838616
INSL6	Q9Y581	colorectal	female	2	2	0.965344	0.853973	1.09124	0.572796	0.838717
MTSSL	Q765P7	colorectal	female	2	2	1.05612	0.873505	1.27691	0.572952	0.838877
SNX5	Q9Y5X3	colorectal	female	2	2	1.04605	0.894324	1.22352	0.573378	0.839109
Fas, soluble	P25445	colorectal	female	2	2	0.961252	0.837711	1.10301	0.573403	0.839111
GPNMB:CD	Q14956	colorectal	female	2	2	0.957491	0.822941	1.11404	0.573961	0.839469
Aldose reductase-like C3	P42330	colorectal	female	2	2	1.03083	0.927247	1.14599	0.574102	0.839508
UBA6	A0AVT1	colorectal	female	2	2	1.05473	0.875854	1.27013	0.574154	0.839523
TMM52	Q8NDY8	colorectal	female	2	2	0.96956	0.870319	1.08012	0.574733	0.839808
SOX2	P48431	colorectal	female	2	2	1.03759	0.912093	1.18036	0.57477	0.839826
IL-6/ IL-6 sRa Complex	P05231	colorectal	female	2	2	0.964422	0.84973	1.09459	0.574932	0.839889
GBA3	Q9H227	colorectal	female	2	2	0.970468	0.873894	1.07771	0.575124	0.839965
GP101	Q96P66	colorectal	female	2	2	1.02526	0.939581	1.11875	0.575296	0.840013
OCAD1	Q9NX40	colorectal	female	2	2	1.02416	0.942101	1.11336	0.575314	0.840021
KI3L1	P43629	colorectal	female	2	2	0.974824	0.891588	1.06583	0.575528	0.840107
IL-18 Ra	Q13478	colorectal	female	2	2	0.966952	0.8596	1.08771	0.575676	0.840107
ADAM12	O43184	colorectal	female	2	2	0.968967	0.867671	1.08209	0.575768	0.840107
LX15B	O15296	colorectal	female	2	2	1.02879	0.931415	1.13634	0.575858	0.840123
USF2	Q15853	colorectal	female	2	2	1.02946	0.929891	1.13968	0.575895	0.84014
LIRA1	O75019	colorectal	female	2	2	0.970567	0.874086	1.0777	0.575995	0.840155
MRI	Q9BWK5	colorectal	female	2	2	0.979704	0.911754	1.05272	0.57609	0.840232
SPSY	P52788	colorectal	female	2	2	1.03092	0.926521	1.14707	0.576205	0.840235
THA	P10827	colorectal	female	2	2	1.02574	0.938252	1.12138	0.57636	0.840239
CR3L2	Q70SY1	colorectal	female	2	2	1.03116	0.925832	1.14846	0.576769	0.840468
UBA3	Q8TBC4	colorectal	female	2	2	1.02625	0.936993	1.124	0.576799	0.840468
DUS28	Q4G0W2	colorectal	female	2	2	1.04792	0.889017	1.23524	0.576906	0.840544
TIAM2	Q8IVF5	colorectal	female	2	2	0.970475	0.873437	1.07829	0.577144	0.840717
MPP7	Q5T2T1	colorectal	female	2	2	1.03187	0.924112	1.15219	0.577202	0.840774
NKG2D	P26718	colorectal	female	2	2	0.973435	0.885473	1.07014	0.577408	0.840878
G3PT	O14556	colorectal	female	2	2	0.966767	0.858385	1.08883	0.577454	0.840878
MLF1	P58340	colorectal	female	2	2	1.03449	0.918119	1.16561	0.577578	0.840887
PYDC1	Q8WXC3	colorectal	female	2	2	0.972417	0.881253	1.07301	0.577601	0.840888
ADSV	Q9Y6U3	colorectal	female	2	2	1.04884	0.886747	1.24057	0.577708	0.840953
NIPA4	Q0D2K0	colorectal	female	2	2	1.02941	0.92939	1.1402	0.578292	0.841244
CLIC4	Q9Y696	colorectal	female	2	2	1.06011	0.862797	1.30255	0.578541	0.841424
CANT1	Q8WVQ1	colorectal	female	2	2	1.03307	0.920989	1.15879	0.578734	0.841505
TSLP R	Q9HC73	colorectal	female	2	2	0.966461	0.856786	1.09018	0.57883	0.841591
UR2R	Q9UKP6	colorectal	female	2	2	0.971533	0.877324	1.07586	0.578938	0.84161
CHSTB	Q9NPF2	colorectal	female	2	2	0.968504	0.864995	1.0844	0.578945	0.84161
LRCH4: LRR5	O75427	colorectal	female	2	2	0.953298	0.805085	1.1288	0.579066	0.841642
ING4	Q9UNL4	colorectal	female	2	2	1.02395	0.94174	1.11334	0.579372	0.841784
CQ067	Q0P5P2	colorectal	female	2	2	0.973832	0.886642	1.0696	0.579531	0.841813
GREM1	O60565	colorectal	female	2	2	1.02495	0.939373	1.11832	0.579595	0.841815
PLEK	P08567	colorectal	female	2	2	1.04976	0.88396	1.24666	0.579796	0.841905
PGP9.5	P09936	colorectal	female	2	2	1.03218	0.922636	1.15473	0.580033	0.842022
TLR1:ECD	Q15399	colorectal	female	2	2	1.03018	0.927148	1.14466	0.580223	0.842184
HBD	P02042	colorectal	female	2	2	1.02813	0.931766	1.13446	0.580641	0.842347
NPTX2	P47972	colorectal	female	2	2	1.03639	0.912889	1.1766	0.580863	0.84245
MCP-3	P80098	colorectal	female	2	2	0.962492	0.840348	1.10239	0.580869	0.84245
ANM1	Q99873	colorectal	female	2	2	1.034	0.91827	1.16431	0.580903	0.84246
Vaspin	Q8IW75	colorectal	female	2	2	0.969089	0.866839	1.0834	0.581008	0.84246
CATIP	Q7Z7H3	colorectal	female	2	2	1.02495	0.939056	1.11869	0.581096	0.842542
YE006	Q68D91	colorectal	female	2	2	0.972082	0.879059	1.07495	0.581147	0.842571
HBAT	P09105	colorectal	female	2	2	0.978601	0.906143	1.05685	0.581552	0.842732
DNJ5B	Q9UF47	colorectal	female	2	2	1.03181	0.922996	1.15345	0.58183	0.842892
MEG10	Q96KG7	colorectal	female	2	2	0.964821	0.84909	1.09633	0.582777	0.843522
FCN1	O00602	colorectal	female	2	2	1.03237	0.921456	1.15663	0.582786	0.843522
APMAP	Q9HDC9	colorectal	female	2	2	0.969489	0.867925	1.08294	0.583152	0.843742
MIA	Q16674	colorectal	female	2	2	0.967382	0.859251	1.08912	0.583464	0.843863
BATF3	Q9NR55	colorectal	female	2	2	0.962383	0.839066	1.10382	0.583661	0.843877
FKB14	Q9NWM8	colorectal	female	2	2	0.95874	0.824617	1.11468	0.583688	0.843877
ADAM 9	Q13443	colorectal	female	2	2	0.960133	0.830108	1.11052	0.583709	0.843877
IL-23 R	Q5VWK5	colorectal	female	2	2	0.970851	0.873344	1.07924	0.583833	0.843971
TTC32	Q5I0X7	colorectal	female	2	2	1.02773	0.93187	1.13346	0.583977	0.844001
NXT1	Q9UKK6	colorectal	female	2	2	0.966418	0.855185	1.09212	0.584018	0.844038
CAN3	P20807	colorectal	female	2	2	0.970289	0.870952	1.08096	0.58415	0.844101
HECW2	Q9P2P5	colorectal	female	2	2	0.970218	0.870613	1.08122	0.584347	0.844193
Histidyl-tRNA synthetase	P12081	colorectal	female	2	2	1.05639	0.867839	1.28591	0.584451	0.84426
MAOX	P48163	colorectal	female	2	2	0.96862	0.864006	1.0859	0.584548	0.844266
gpIIbIIIa	P05106	colorectal	female	2	2	1.04867	0.884366	1.24351	0.584643	0.844284
PI42B	P78356	colorectal	female	2	2	1.05052	0.880351	1.25358	0.584648	0.844284
G3ST1	Q99999	colorectal	female	2	2	1.02986	0.926728	1.14446	0.584741	0.844348
TNR4	P43489	colorectal	female	2	2	1.02901	0.928687	1.14018	0.584757	0.844351
TIMP-3	P35625	colorectal	female	2	2	1.03558	0.913516	1.17395	0.584833	0.844384
UT1	Q13336	colorectal	female	2	2	1.02111	0.947232	1.10074	0.585664	0.844902
NEC2		colorectal	female	2	2	0.972675	0.880425	1.07459	0.585791	0.845022
NPM1	P06748	colorectal	female	2	2	1.02732	0.932355	1.13195	0.586029	0.845102
FMR1	Q06787	colorectal	female	2	2	1.02952	0.92718	1.14315	0.586058	0.845116
A4GCT	Q9UNA3	colorectal	female	2	2	1.02924	0.927791	1.14178	0.586216	0.845167
OXSM	Q9NWU1	colorectal	female	2	2	0.960294	0.829857	1.11123	0.58647	0.845283
BUD31	P41223	colorectal	female	2	2	1.02737	0.932116	1.13235	0.586537	0.845351
GUC2B	Q16661	colorectal	female	2	2	1.03051	0.924696	1.14844	0.586632	0.845438
CK5P3	Q96JB5	colorectal	female	2	2	1.03031	0.925163	1.14741	0.586639	0.845438
RAB1B	Q9H0U4	colorectal	female	2	2	1.05556	0.868529	1.28286	0.586874	0.845607
SELPL:CD	Q14242	colorectal	female	2	2	0.973586	0.883968	1.07229	0.586895	0.845622
SMAD5	Q99717	colorectal	female	2	2	1.04738	0.886171	1.23791	0.587239	0.845844
INSI1	O15503	colorectal	female	2	2	0.969444	0.866661	1.08442	0.587338	0.845882
TM1L2	Q6ZVM7	colorectal	female	2	2	1.02929	0.927373	1.14241	0.58735	0.845882
ABCD4	O14678	colorectal	female	2	2	0.974594	0.888066	1.06955	0.587481	0.845884
ILT-2	Q8NHL6	colorectal	female	2	2	1.03135	0.922459	1.1531	0.587654	0.845941
NRK1	Q9NWW6	colorectal	female	2	2	1.02779	0.930811	1.13487	0.587766	0.845979
GDP/GTP exchange protein	P52306	colorectal	female	2	2	0.968815	0.86385	1.08653	0.588168	0.846115
FGF-16	O43320	colorectal	female	2	2	1.02771	0.930852	1.13466	0.588334	0.846115
ZPBP2	Q6X784	colorectal	female	2	2	0.965434	0.849928	1.09664	0.588451	0.846115
F110A	Q9BQ89	colorectal	female	2	2	1.02973	0.926035	1.14503	0.588543	0.846115
KI3L3:CD	Q8N743	colorectal	female	2	2	0.968391	0.861959	1.08796	0.588709	0.846177
NTM1A	Q9BV86	colorectal	female	2	2	0.971836	0.876216	1.07789	0.588778	0.846205
IF4G2	P78344	colorectal	female	2	2	1.05587	0.866969	1.28594	0.588797	0.846216
SUSD3	Q96L08	colorectal	female	2	2	0.968981	0.864356	1.08627	0.58885	0.846226
WFDC5	Q8TCV5	colorectal	female	2	2	1.0283	0.929244	1.13792	0.589193	0.84634
HSP 70		colorectal	female	2	2	1.03396	0.915892	1.16725	0.589298	0.846389
RPAB2	P61218	colorectal	female	2	2	0.97381	0.88431	1.07237	0.589516	0.846568
IL-15	P40933	colorectal	female	2	2	0.974211	0.885972	1.07124	0.589641	0.846629
PILRA isoform FDF03-deltaTM	Q9UKJ1	colorectal	female	2	2	0.972451	0.878552	1.07639	0.58975	0.846661
tollip	Q9H0E2	colorectal	female	2	2	1.05626	0.865594	1.28891	0.589985	0.846814
SDC3	O75056	colorectal	female	2	2	1.02955	0.926043	1.14463	0.590077	0.846843
PP1G	P36873	colorectal	female	2	2	1.05389	0.87062	1.27574	0.590222	0.846945
B3GN6	Q6ZMB0	colorectal	female	2	2	1.03006	0.924722	1.14739	0.590553	0.847065
MCTS1	Q9ULC4	colorectal	female	2	2	1.03445	0.91437	1.1703	0.59058	0.847094
CO6A5	A8TX70	colorectal	female	2	2	1.03459	0.91404	1.17104	0.590592	0.847094
WF10A	Q9H1F0	colorectal	female	2	2	0.965881	0.851053	1.0962	0.590862	0.84723
RDH10	Q8IZV5	colorectal	female	2	2	0.970015	0.868076	1.08393	0.590996	0.847262
RNF43	Q68DV7	colorectal	female	2	2	0.968281	0.86073	1.08927	0.591569	0.847599
LAP	P28838	colorectal	female	2	2	1.04458	0.890738	1.22499	0.591585	0.847602
DYLT1	P63172	colorectal	female	2	2	1.02576	0.934644	1.12576	0.592028	0.847684
DOC2B	Q14184	colorectal	female	2	2	0.966681	0.853886	1.09438	0.592434	0.847919
CETN1	Q12798	colorectal	female	2	2	1.03054	0.922967	1.15065	0.592772	0.84796
UN13D	Q70J99	colorectal	female	2	2	1.0472	0.884322	1.24009	0.592836	0.84796
SUOX	P51687	colorectal	female	2	2	0.975523	0.890817	1.06828	0.592843	0.84796
KI2S2	P43631	colorectal	female	2	2	1.02752	0.930199	1.13502	0.592851	0.84796
DOK2	O60496	colorectal	female	2	2	1.04597	0.887028	1.2334	0.593018	0.847971
FCRLB	Q6BAA4	colorectal	female	2	2	0.971281	0.872747	1.08094	0.593406	0.848156
VAMP4	O75379	colorectal	female	2	2	0.952739	0.797585	1.13808	0.59346	0.848156
CaMKK alpha	Q8N5S9	colorectal	female	2	2	0.9607	0.829133	1.11314	0.593655	0.848156
SHRPN	Q9H0F6	colorectal	female	2	2	1.04008	0.900249	1.20163	0.593709	0.848156
TNF-a	P01375	colorectal	female	2	2	1.0246	0.937057	1.12033	0.593777	0.848156
PPM1F	P49593	colorectal	female	2	2	1.05393	0.868817	1.27847	0.594055	0.848236
ABL1	P00519	colorectal	female	2	2	1.02735	0.930208	1.13463	0.594464	0.848459
PSB6	P28072	colorectal	female	2	2	0.967455	0.856435	1.09287	0.594719	0.848525
PKHB1	Q9UF11	colorectal	female	2	2	1.02911	0.925855	1.14388	0.594793	0.848527
SPRE1	Q7Z699	colorectal	female	2	2	1.02942	0.925083	1.14553	0.594874	0.84855
PRR16	Q569H4	colorectal	female	2	2	0.965928	0.850063	1.09758	0.594905	0.848582
LRRK2	Q5S007	colorectal	female	2	2	0.978556	0.903358	1.06001	0.595178	0.848792
MP2K2	P36507	colorectal	female	2	2	0.970966	0.870941	1.08248	0.595291	0.848836
UB2D1	P51668	colorectal	female	2	2	1.02774	0.929029	1.13693	0.595386	0.848855
DHB7:ECD	P56937	colorectal	female	2	2	0.962449	0.835632	1.10851	0.595464	0.848869
ST1C4	O75897	colorectal	female	2	2	0.970644	0.869478	1.08358	0.595723	0.84896
Otoraplin	Q9NRC9	colorectal	female	2	2	0.970916	0.870592	1.0828	0.595836	0.84896
CDHR1	Q96JP9	colorectal	female	2	2	0.971867	0.874588	1.07997	0.595893	0.848987
MFGM	Q08431	colorectal	female	2	2	0.964353	0.843239	1.10286	0.596047	0.849117
ISK52	Q6IE38	colorectal	female	2	2	1.03181	0.918937	1.15855	0.596253	0.849247
CHIN	P15882	colorectal	female	2	2	0.972872	0.878691	1.07715	0.596512	0.849339
CD68	P34810	colorectal	female	2	2	0.962743	0.836483	1.10806	0.596559	0.849339
PDLI1	O00151	colorectal	female	2	2	0.954057	0.801579	1.13554	0.596565	0.849339
TM190	Q8WZ59	colorectal	female	2	2	1.03193	0.918356	1.15955	0.597281	0.849708
DB127	Q9H1M4	colorectal	female	2	2	1.02641	0.931708	1.13074	0.597638	0.849891
PDIA4	P13667	colorectal	female	2	2	1.04893	0.878402	1.25257	0.597681	0.849898
MPP6	Q9NZW5	colorectal	female	2	2	0.972553	0.877036	1.07847	0.597745	0.849904
CSAG2	Q9Y5P2	colorectal	female	2	2	0.965082	0.845701	1.10131	0.597811	0.849926
PACN2	Q9UNF0	colorectal	female	2	2	1.04834	0.879549	1.24953	0.598141	0.850038
Apoptosis regulator Bcl-W	Q92843	colorectal	female	2	2	0.971954	0.874195	1.08065	0.598912	0.850366
PCAF	Q92831	colorectal	female	2	2	1.02783	0.927855	1.13857	0.599088	0.850404
STOM	P27105	colorectal	female	2	2	0.97125	0.871137	1.08287	0.599181	0.850424
RNF43	Q68DV7	colorectal	female	2	2	1.02612	0.93192	1.12985	0.599677	0.85069
ISM1	B1AKI9	colorectal	female	2	2	0.962015	0.832432	1.11177	0.599857	0.850791
KCNF1	Q9H3M0	colorectal	female	2	2	1.02458	0.935696	1.12191	0.599938	0.850822
UBP4	Q13107	colorectal	female	2	2	1.0515	0.871325	1.26892	0.600542	0.851086
LT4R1	Q15722	colorectal	female	2	2	0.953937	0.799569	1.13811	0.60056	0.851086
OTUD3	Q5T2D3	colorectal	female	2	2	0.962133	0.832657	1.11174	0.600637	0.851086
TSP2	P35442	colorectal	female	2	2	1.03077	0.920151	1.1547	0.600773	0.851155
SPHK2	Q9NRA0	colorectal	female	2	2	0.971535	0.871929	1.08252	0.600795	0.851163
STX18	Q9P2W9	colorectal	female	2	2	0.970991	0.869541	1.08428	0.601073	0.851349
ZN230	Q9UIE0	colorectal	female	2	2	0.966798	0.851803	1.09732	0.601255	0.851402
VAPB	O95292	colorectal	female	2	2	1.03904	0.900016	1.19953	0.601298	0.851443
PCDGD	Q9Y5G3	colorectal	female	2	2	0.965054	0.844489	1.10283	0.601376	0.851489
SAC2	Q9Y2H2	colorectal	female	2	2	0.972364	0.875319	1.08017	0.60138	0.851489
TNF-a	P01375	colorectal	female	2	2	1.02836	0.925927	1.14213	0.601393	0.851489
G-CSF-R	Q99062	colorectal	female	2	2	1.02277	0.939832	1.11303	0.601792	0.851608
SEPT3	Q9UH03	colorectal	female	2	2	1.02457	0.93523	1.12244	0.60206	0.851675
TRIM1	Q9UJV3	colorectal	female	2	2	1.03216	0.916167	1.16283	0.602805	0.852053
RM38	Q96DV4	colorectal	female	2	2	1.02696	0.928991	1.13526	0.603005	0.852121
NADH-cytochrome b5 reductase	P00387	colorectal	female	2	2	0.965883	0.847341	1.10101	0.603343	0.85233
Ficolin-3	O75636	colorectal	female	2	2	1.02719	0.928231	1.1367	0.603715	0.852486
PILRA	Q9UKJ1	colorectal	female	2	2	1.02892	0.923703	1.14612	0.604458	0.852973
UBE2C	O00762	colorectal	female	2	2	1.02636	0.930121	1.13257	0.604461	0.852973
MGMT	P16455	colorectal	female	2	2	1.04263	0.890262	1.22107	0.604536	0.853004
ROS1	P08922	colorectal	female	2	2	1.02442	0.935012	1.12239	0.604547	0.853005
TCP2L	B9ZVM9	colorectal	female	2	2	1.02962	0.921914	1.14992	0.604574	0.853033
SOCS-3	O14543	colorectal	female	2	2	0.971722	0.871706	1.08321	0.604719	0.853092
MACOI	Q8N5G2	colorectal	female	2	2	1.02828	0.925211	1.14283	0.604817	0.853139
COSA1	Q2UY09	colorectal	female	2	2	0.967783	0.854867	1.09561	0.604904	0.853219
DC-SIGN	Q9NNX6	colorectal	female	2	2	0.972436	0.874724	1.08106	0.604935	0.853237
sTie-2	Q02763	colorectal	female	2	2	0.97179	0.871918	1.0831	0.605036	0.853286
TCEA2	Q15560	colorectal	female	2	2	1.02144	0.942509	1.10698	0.605171	0.853339
TNFSF15	O95150	colorectal	female	2	2	0.976388	0.891804	1.069	0.60527	0.85335
K1644	Q3SXP7	colorectal	female	2	2	0.964434	0.840609	1.1065	0.60549	0.853535
PPR42	Q7Z4L9	colorectal	female	2	2	1.02799	0.925753	1.14152	0.605498	0.853537
SPN90	Q9NZQ3	colorectal	female	2	2	1.05035	0.871709	1.2656	0.605538	0.853545
LIPR2	P54317	colorectal	female	2	2	0.973434	0.878877	1.07816	0.605542	0.853545
SPA4L	Q8TC36	colorectal	female	2	2	1.02626	0.930116	1.13233	0.605565	0.853568
ECP	P12724	colorectal	female	2	2	1.03669	0.904174	1.18863	0.605589	0.853584
ARMC3	Q5W041	colorectal	female	2	2	1.02139	0.942512	1.10686	0.605804	0.853668
FSTL5	Q8N475	colorectal	female	2	2	0.971844	0.871935	1.0832	0.605851	0.853668
RELT	Q969Z4	colorectal	female	2	2	0.953067	0.793966	1.14405	0.605967	0.853668
BASI	P35613	colorectal	female	2	2	0.970127	0.864509	1.08865	0.606065	0.853708
Cathepsin H	P09668	colorectal	female	2	2	1.02827	0.924826	1.14329	0.606288	0.853774
ST1B1	O43704	colorectal	female	2	2	0.976861	0.893632	1.06784	0.606371	0.853798
Endothelin 1	P05305	colorectal	female	2	2	1.02819	0.924985	1.1429	0.606511	0.853923
RALB	P11234	colorectal	female	2	2	1.03803	0.900559	1.19648	0.606606	0.853957
UBP11	P51784	colorectal	female	2	2	0.969856	0.863123	1.08979	0.606878	0.854004
UB2D4	Q9Y2X8	colorectal	female	2	2	1.04785	0.876813	1.25226	0.607176	0.85406
CAMK1	Q14012	colorectal	female	2	2	1.02788	0.925584	1.14148	0.607179	0.85406
GDF2	Q9UK05	colorectal	female	2	2	1.0317	0.915983	1.16203	0.607183	0.85406
LTK	P29376	colorectal	female	2	2	0.960248	0.82264	1.12087	0.607248	0.854077
4-1BB	Q07011	colorectal	female	2	2	1.03517	0.907285	1.18109	0.607382	0.854097
UCMA	Q8WVF2	colorectal	female	2	2	0.971936	0.871928	1.08342	0.607389	0.854097
Tankyrase-1	O95271	colorectal	female	2	2	0.968087	0.855404	1.09561	0.607475	0.854097
Apaf-1	O14727	colorectal	female	2	2	0.970089	0.863954	1.08926	0.60748	0.854097
Peroxiredoxin-3	P30048	colorectal	female	2	2	1.04939	0.872927	1.26152	0.607818	0.854254
F175A	Q6UWZ7	colorectal	female	2	2	1.03077	0.918041	1.15733	0.608082	0.854321
SIG15	Q6ZMC9	colorectal	female	2	2	0.967598	0.853125	1.09743	0.608137	0.854338
SAR1A	Q9NR31	colorectal	female	2	2	1.03334	0.911553	1.17139	0.608257	0.854407
Kallikrein 11	Q9UBX7	colorectal	female	2	2	0.973124	0.876814	1.08001	0.608404	0.854456
SHP	Q15466	colorectal	female	2	2	1.02718	0.927016	1.13817	0.608457	0.854489
Fucosyltransferase 3	P21217	colorectal	female	2	2	0.96795	0.854322	1.09669	0.609145	0.854616
MAGA8	P43361	colorectal	female	2	2	1.02735	0.926373	1.13933	0.609244	0.854654
TPPC3	O43617	colorectal	female	2	2	1.0336	0.910566	1.17326	0.609295	0.854663
RAP2A	P10114	colorectal	female	2	2	1.02732	0.926292	1.13936	0.609868	0.854873
ARL11	Q969Q4	colorectal	female	2	2	1.0429	0.887468	1.22555	0.609966	0.854887
Uromodulin	P07911	colorectal	female	2	2	1.03128	0.916123	1.16092	0.610132	0.854953
SURF1	Q15526	colorectal	female	2	2	1.02891	0.922133	1.14805	0.610171	0.854953
ABHDA	Q9NUJ1	colorectal	female	2	2	1.04498	0.882335	1.23761	0.610248	0.854953
F221B	A6H8Z2	colorectal	female	2	2	0.967983	0.854114	1.09703	0.61032	0.854953
CHAC2	Q8WUX2	colorectal	female	2	2	0.965803	0.84479	1.10415	0.610452	0.854985
ANKR1	Q15327	colorectal	female	2	2	1.02743	0.925829	1.14018	0.610517	0.855042
BMP-3	P12645	colorectal	female	2	2	0.97864	0.900604	1.06344	0.61058	0.85508
IMPA3	Q9NX62	colorectal	female	2	2	0.960195	0.82114	1.1228	0.610831	0.855222
PKC-B-II	P05771	colorectal	female	2	2	1.0461	0.879306	1.24452	0.611079	0.855343
IL-17	Q16552	colorectal	female	2	2	1.02828	0.923459	1.14499	0.611215	0.85542
Tropomyosin 4	P67936	colorectal	female	2	2	1.03789	0.899238	1.19792	0.611235	0.85544
PDIA6	Q15084	colorectal	female	2	2	1.053	0.86286	1.28504	0.611269	0.855452
ARL9	Q6T311	colorectal	female	2	2	0.963661	0.835382	1.11164	0.611541	0.855593
UBQL2	Q9UHD9	colorectal	female	2	2	1.03644	0.902682	1.19002	0.611672	0.855672
RELL2	Q8NC24	colorectal	female	2	2	0.973487	0.87753	1.07994	0.611801	0.855685
GLYL2	Q8WU03	colorectal	female	2	2	0.972086	0.871404	1.0844	0.61181	0.855685
TENC1	Q63HR2	colorectal	female	2	2	0.968835	0.857289	1.09489	0.61193	0.855714
CP072	Q14CZ0	colorectal	female	2	2	1.03141	0.915211	1.16236	0.612085	0.855802
AASD1	Q9BTE6	colorectal	female	2	2	1.02741	0.925446	1.14061	0.612095	0.855802
ROBO4	Q8WZ75	colorectal	female	2	2	0.969773	0.861242	1.09198	0.612249	0.855922
TENS4	Q8IZW8	colorectal	female	2	2	0.972029	0.871016	1.08476	0.612321	0.855979
ELA2A	P08217	colorectal	female	2	2	1.03099	0.916137	1.16025	0.612519	0.8561
IL-4	P05112	colorectal	female	2	2	0.976052	0.888655	1.07205	0.612547	0.856121
XLRS1	O15537	colorectal	female	2	2	1.02877	0.921783	1.14817	0.612707	0.85613
PLAK	P14923	colorectal	female	2	2	0.968511	0.855534	1.09641	0.61315	0.856327
DDRGK	Q96HY6	colorectal	female	2	2	0.954954	0.798665	1.14183	0.613231	0.856327
SSNA1	O43805	colorectal	female	2	2	1.02425	0.933314	1.12406	0.613437	0.856487
ZDHC4	Q9NPG8	colorectal	female	2	2	1.03557	0.904184	1.18605	0.613593	0.856493
THTR	Q16762	colorectal	female	2	2	0.973572	0.877442	1.08023	0.613599	0.856493
CO9A1	P20849	colorectal	female	2	2	0.975927	0.887777	1.07283	0.613917	0.856634
HS3SB	Q9Y662	colorectal	female	2	2	0.964322	0.837214	1.11073	0.614422	0.856788
NEUM	P17677	colorectal	female	2	2	1.05326	0.86064	1.289	0.614558	0.856788
bFGF	P09038	colorectal	female	2	2	0.9742	0.879962	1.07853	0.614581	0.856788
carboxylesterase, liver	P23141	colorectal	female	2	2	1.02519	0.930563	1.12944	0.614622	0.856788
STAC	Q99469	colorectal	female	2	2	1.02317	0.93588	1.11859	0.614692	0.856808
IFIH1	Q9BYX4	colorectal	female	2	2	0.975352	0.885035	1.07489	0.614695	0.856808
CTDSL	O15194	colorectal	female	2	2	0.955998	0.802263	1.13919	0.614914	0.856837
HES5	Q5TA89	colorectal	female	2	2	1.02028	0.943383	1.10345	0.615544	0.857174
PDGFD	Q9GZP0	colorectal	female	2	2	1.03315	0.909508	1.1736	0.61603	0.857454
IL-12 RB2	Q99665	colorectal	female	2	2	0.968903	0.856269	1.09635	0.616357	0.857461
TIMP-4	Q99727	colorectal	female	2	2	0.971805	0.868905	1.08689	0.616475	0.857461
HLA-C	P10321	colorectal	female	2	2	0.974321	0.879966	1.07879	0.616672	0.857461
ZN382	Q96SR6	colorectal	female	2	2	1.02728	0.92453	1.14145	0.61668	0.857461
JAG2	Q9Y219	colorectal	female	2	2	1.02742	0.924172	1.14219	0.616684	0.857461
KTI12	Q96EK9	colorectal	female	2	2	1.03336	0.908756	1.17504	0.61671	0.857461
KELL	P23276	colorectal	female	2	2	0.973447	0.876069	1.08165	0.616765	0.857461
ZC4H2	Q9NQZ6	colorectal	female	2	2	0.968016	0.852274	1.09947	0.616838	0.857461
RUXG	P62308	colorectal	female	2	2	1.03811	0.896616	1.20194	0.616845	0.857461
Adrenomedullin	P35318	colorectal	female	2	2	1.02011	0.943554	1.10287	0.616935	0.857461
FABP9	Q0Z7S8	colorectal	female	2	2	1.02537	0.929499	1.13112	0.616936	0.857461
CDX1	P47902	colorectal	female	2	2	0.970497	0.86301	1.09137	0.617058	0.85755
PRDX4	Q13162	colorectal	female	2	2	1.02443	0.931883	1.12616	0.617393	0.857734
NATD1	Q8N6N6	colorectal	female	2	2	0.97247	0.871567	1.08506	0.617457	0.857784
DR3	Q93038	colorectal	female	2	2	0.971263	0.866233	1.08903	0.617523	0.857839
FHR2	P36980	colorectal	female	2	2	1.02714	0.924647	1.141	0.617545	0.857854
PTH2	Q9Y3E5	colorectal	female	2	2	1.03194	0.912117	1.16751	0.617584	0.857879
CN16B	Q0VAA2	colorectal	female	2	2	1.02669	0.925777	1.13861	0.617765	0.857923
NonO protein	Q15233	colorectal	female	2	2	1.03593	0.901776	1.19005	0.617848	0.857923
JAML1	Q86YT9	colorectal	female	2	2	1.02751	0.92356	1.14316	0.618	0.858038
EURL	Q9NYK6	colorectal	female	2	2	0.966177	0.843947	1.10611	0.618059	0.858067
IL-4	P05112	colorectal	female	2	2	1.02454	0.931406	1.12699	0.61806	0.858067
CF057	Q5VUM1	colorectal	female	2	2	1.02951	0.918154	1.15436	0.618555	0.858304
PEPA4	P0DJD7	colorectal	female	2	2	1.0272	0.924099	1.14182	0.618944	0.858477
PEX14:N-term	O75381	colorectal	female	2	2	1.03578	0.901765	1.18972	0.618972	0.858489
ZG16	O60844	colorectal	female	2	2	0.952011	0.784133	1.15583	0.61929	0.858673
EDIL3	O43854	colorectal	female	2	2	0.962156	0.82623	1.12044	0.619567	0.858781
LAMA3	Q16787	colorectal	female	2	2	0.970639	0.862896	1.09184	0.619609	0.858798
MDM1	Q8TC05	colorectal	female	2	2	1.03015	0.916061	1.15846	0.61986	0.858923
BMP-3b	P55107	colorectal	female	2	2	1.02984	0.916829	1.15678	0.62005	0.858997
CD37	P11049	colorectal	female	2	2	1.02417	0.931868	1.12562	0.620126	0.85901
HDHD3	Q9BSH5	colorectal	female	2	2	1.02956	0.917529	1.15527	0.620162	0.859027
CUL4B	Q13620	colorectal	female	2	2	1.03003	0.916297	1.15787	0.620172	0.859028
SYT1	P21579	colorectal	female	2	2	0.973315	0.874565	1.08322	0.620231	0.859056
CD79A	P11912	colorectal	female	2	2	0.975063	0.88235	1.07752	0.620339	0.859057
Aggrecan	P16112	colorectal	female	2	2	1.02596	0.92701	1.13546	0.620446	0.859072
UCRP	P05161	colorectal	female	2	2	1.03079	0.914191	1.16226	0.620516	0.859072
P85A	P27986	colorectal	female	2	2	0.973035	0.873217	1.08426	0.620612	0.859097
BAP31	P51572	colorectal	female	2	2	1.02387	0.932537	1.12414	0.620741	0.85914
CFC1	P0CG37	colorectal	female	2	2	1.02956	0.917316	1.15554	0.62086	0.859181
LAD1	O00515	colorectal	female	2	2	0.968721	0.854093	1.09873	0.620897	0.859181
OCRL	Q01968	colorectal	female	2	2	1.02529	0.928681	1.13194	0.62091	0.859181
AKIR2	Q53H80	colorectal	female	2	2	1.02572	0.927444	1.1344	0.621209	0.859292
PGRC2	O15173	colorectal	female	2	2	1.03171	0.911511	1.16776	0.621341	0.859337
C43BP:START domain	Q9Y5P4	colorectal	female	2	2	1.04894	0.867774	1.26792	0.621389	0.85935
SELS	Q9BQE4	colorectal	female	2	2	1.02614	0.926148	1.13692	0.62184	0.859577
PDPK1	O15530	colorectal	female	2	2	1.04402	0.879759	1.23895	0.621856	0.859577
B2L14	Q9BZR8	colorectal	female	2	2	1.02676	0.924408	1.14045	0.622048	0.859629
SGTA	O43765	colorectal	female	2	2	1.0428	0.882694	1.23196	0.622141	0.859679
BEX2	Q9BXY8	colorectal	female	2	2	1.02545	0.927902	1.13325	0.62218	0.859701
Tenascin	P24821	colorectal	female	2	2	0.973004	0.872592	1.08497	0.622389	0.859762
PGFRL	Q15198	colorectal	female	2	2	1.02655	0.92486	1.13943	0.622462	0.859804
RP25L	Q8N5L8	colorectal	female	2	2	1.02518	0.928487	1.13195	0.622702	0.860018
TRML2	Q5T2D2	colorectal	female	2	2	0.973375	0.874154	1.08386	0.622758	0.860061
LGMN	Q99538	colorectal	female	2	2	0.970589	0.861735	1.09319	0.622823	0.860061
ERF3B	Q8IYD1	colorectal	female	2	2	1.02588	0.926424	1.13602	0.623329	0.860261
CRKL	P46109	colorectal	female	2	2	1.05334	0.856016	1.29616	0.623406	0.86027
BRD2	P25440	colorectal	female	2	2	1.02621	0.925482	1.13789	0.623596	0.860358
STX1a	Q16623	colorectal	female	2	2	1.02327	0.93335	1.12185	0.62402	0.860638
UBP1	O94782	colorectal	female	2	2	0.968874	0.853798	1.09946	0.624023	0.860638
OTUB2	Q96DC9	colorectal	female	2	2	1.02276	0.934686	1.11913	0.62429	0.860692
B3GT1	Q9Y5Z6	colorectal	female	2	2	1.03051	0.913704	1.16224	0.624433	0.860749
CD3-zeta	P20963	colorectal	female	2	2	0.974374	0.878191	1.08109	0.624448	0.860749
HNP-3	P59666	colorectal	female	2	2	1.02837	0.919332	1.15035	0.62467	0.860867
DPOE3	Q9NRF9	colorectal	female	2	2	1.02105	0.939273	1.10996	0.624734	0.860867
SMDC1	Q9NPB0	colorectal	female	2	2	1.02583	0.92616	1.13622	0.624854	0.860867
RN128:region 2	Q8TEB7	colorectal	female	2	2	0.973496	0.874108	1.08419	0.624931	0.860885
Thrombopoietin Receptor	P40238	colorectal	female	2	2	0.966791	0.844308	1.10704	0.6251	0.861014
COA7	Q96BR5	colorectal	female	2	2	0.968947	0.853646	1.09982	0.625537	0.861279
Cathepsin S	P25774	colorectal	female	2	2	0.969849	0.857554	1.09685	0.625821	0.861432
PCSK7	Q16549	colorectal	female	2	2	0.972878	0.871056	1.0866	0.625922	0.8615
S26A7	Q8TE54	colorectal	female	2	2	1.0255	0.926746	1.13477	0.626009	0.861557
SMAC	Q9NR28	colorectal	female	2	2	0.976296	0.886427	1.07528	0.626325	0.8617
MRVI1	Q9Y6F6	colorectal	female	2	2	1.04192	0.88316	1.22921	0.626365	0.8617
Hemopexin	P02790	colorectal	female	2	2	0.970782	0.861463	1.09397	0.626635	0.861769
RUXF	P62306	colorectal	female	2	2	1.0227	0.934251	1.11952	0.626718	0.861769
AK1D1	P51857	colorectal	female	2	2	1.02891	0.917237	1.15417	0.62686	0.86187
Proteinase-3	P24158	colorectal	female	2	2	0.974293	0.877171	1.08217	0.626901	0.861909
DGKB	Q9Y6T7	colorectal	female	2	2	0.96938	0.855088	1.09895	0.62706	0.861985
DUS26	Q9BV47	colorectal	female	2	2	0.978272	0.895297	1.06894	0.627122	0.862044
PRI1	P49642	colorectal	female	2	2	0.97592	0.884503	1.07679	0.627167	0.862071
OTX2	P32243	colorectal	female	2	2	1.02576	0.925682	1.13665	0.627309	0.862154
LOXL3	P58215	colorectal	female	2	2	0.969121	0.853847	1.09996	0.627362	0.862154
ISK8	P0C7L1	colorectal	female	2	2	0.972917	0.870783	1.08703	0.627525	0.862173
MAGE-4	P43358	colorectal	female	2	2	1.0275	0.920832	1.14653	0.627584	0.862227
AP4M1	O00189	colorectal	female	2	2	1.0382	0.892216	1.20807	0.627753	0.862288
CBPE	P16870	colorectal	female	2	2	0.98058	0.905817	1.06151	0.627916	0.862313
RFC4	P35249	colorectal	female	2	2	0.976502	0.886937	1.07511	0.628067	0.862331
EFHD1	Q9BUP0	colorectal	female	2	2	0.969063	0.853361	1.10045	0.628084	0.86234
VAT1	Q99536	colorectal	female	2	2	1.03278	0.906233	1.17701	0.628608	0.862661
KDM1A	O60341	colorectal	female	2	2	1.02659	0.92301	1.14179	0.628675	0.862689
RAGP1	P46060	colorectal	female	2	2	1.02943	0.915263	1.15783	0.628687	0.86269
DHH	O43323	colorectal	female	2	2	1.02954	0.914899	1.15854	0.62888	0.862747
CLC10	Q8IUN9	colorectal	female	2	2	1.02684	0.922186	1.14338	0.629107	0.862808
B3GA1	Q9P2W7	colorectal	female	2	2	0.969098	0.853058	1.10092	0.629535	0.863085
aldolase A	P04075	colorectal	female	2	2	1.04433	0.875572	1.2456	0.629585	0.863112
NDUF5	Q5TEU4	colorectal	female	2	2	0.969618	0.8553	1.09922	0.629786	0.86319
TBC20	Q96BZ9	colorectal	female	2	2	1.04293	0.879059	1.23734	0.629851	0.863194
CA056	Q9BUN1	colorectal	female	2	2	0.974641	0.877958	1.08197	0.629875	0.863204
ZFY27:CD region 1	Q5T4F4	colorectal	female	2	2	0.969038	0.852638	1.10133	0.630019	0.863223
MSD2	Q6P1R3	colorectal	female	2	2	0.97658	0.886722	1.07554	0.630376	0.863374
IL27B	Q14213	colorectal	female	2	2	1.02929	0.915065	1.15778	0.630482	0.863402
REG4	Q9BYZ8	colorectal	female	2	2	1.02956	0.914334	1.1593	0.630517	0.863415
KREM1	Q96MU8	colorectal	female	2	2	0.971748	0.8644	1.09243	0.631345	0.863783
KCA10	Q16322	colorectal	female	2	2	1.02389	0.929743	1.12756	0.631473	0.86383
CBPD	O75976	colorectal	female	2	2	1.02269	0.933032	1.12097	0.631725	0.864044
KHDCL	Q5JSQ8	colorectal	female	2	2	1.02386	0.929709	1.12755	0.631852	0.864112
NAT6	Q93015	colorectal	female	2	2	1.03724	0.893038	1.20473	0.632106	0.864186
MOS1	Q5TGZ0	colorectal	female	2	2	1.02783	0.918584	1.15006	0.632114	0.864188
PPIL2	Q13356	colorectal	female	2	2	1.0218	0.93544	1.11613	0.632204	0.864266
DHB14	Q9BPX1	colorectal	female	2	2	0.974088	0.874739	1.08472	0.632422	0.864432
CCD95	Q8NBZ0	colorectal	female	2	2	1.02217	0.934313	1.11829	0.632464	0.864472
gp75	P17643	colorectal	female	2	2	0.975712	0.882112	1.07924	0.632745	0.864714
sperm acrosome associated 5	Q96QH8	colorectal	female	2	2	1.02138	0.936434	1.11404	0.632952	0.864915
ADRM1	Q16186	colorectal	female	2	2	0.964725	0.83245	1.11802	0.633154	0.864977
TPT1L	Q56UQ5	colorectal	female	2	2	1.02086	0.937838	1.11122	0.633377	0.865132
LIGHT	O43557	colorectal	female	2	2	1.02252	0.93309	1.12053	0.633382	0.865132
GL8D1	Q68CQ7	colorectal	female	2	2	0.967263	0.843554	1.10911	0.633558	0.865164
ARHG8	Q7Z628	colorectal	female	2	2	1.02436	0.927821	1.13095	0.633631	0.86522
NEUR1	Q99519	colorectal	female	2	2	0.970951	0.860024	1.09619	0.633891	0.86541
MATN4	O95460	colorectal	female	2	2	1.02855	0.915962	1.15498	0.634113	0.865623
H31	P68431	colorectal	female	2	2	0.972497	0.866952	1.09089	0.634225	0.8657
NUD12	Q9BQG2	colorectal	female	2	2	0.970361	0.857102	1.09859	0.634688	0.865895
HTRA2	O43464	colorectal	female	2	2	1.03285	0.903909	1.18018	0.634767	0.865925
GMFG	O60234	colorectal	female	2	2	0.964203	0.829555	1.12071	0.634778	0.865925
NB5R2	Q6BCY4	colorectal	female	2	2	0.973381	0.870831	1.08801	0.6348	0.865941
CNDP1	Q96KN2	colorectal	female	2	2	0.97474	0.876986	1.08339	0.635137	0.866074
CBLN2	Q8IUK8	colorectal	female	2	2	0.971948	0.864037	1.09334	0.6356	0.866397
TRML1:ITIM	Q86YW5	colorectal	female	2	2	0.968425	0.84797	1.10599	0.635904	0.866428
HEMK2	Q9Y5N5	colorectal	female	2	2	1.0393	0.885975	1.21916	0.635978	0.86645
FGF-8B	P55075	colorectal	female	2	2	1.02288	0.931384	1.12337	0.636064	0.866471
BRF-1	Q92994	colorectal	female	2	2	0.979004	0.896557	1.06903	0.636397	0.866629
MUC1:region 2	P15941	colorectal	female	2	2	0.971574	0.862007	1.09507	0.63666	0.866766
Apo E	P02649	colorectal	female	2	2	1.02745	0.918223	1.14966	0.636798	0.866814
ERP29	P30040	colorectal	female	2	2	1.05045	0.85629	1.28864	0.636901	0.866824
UFD1	Q92890	colorectal	female	2	2	1.04144	0.879848	1.23272	0.636915	0.866824
Tenascin		colorectal	female	2	2	1.02836	0.915591	1.15502	0.637	0.866824
GA733-1 protein	P09758	colorectal	female	2	2	0.980176	0.901887	1.06526	0.637322	0.866913
SPR1	Q15743	colorectal	female	2	2	1.0262	0.921574	1.14271	0.637325	0.866913
FA84B	Q96KN1	colorectal	female	2	2	0.975341	0.879177	1.08202	0.63733	0.866913
MANS4	A6NHS7	colorectal	female	2	2	0.975294	0.878888	1.08228	0.637585	0.867099
NFAC4	Q14934	colorectal	female	2	2	0.966599	0.839124	1.11344	0.637788	0.867165
SIAH1	Q8IUQ4	colorectal	female	2	2	0.968324	0.846693	1.10743	0.638345	0.867401
DMRTD	Q8IXT2	colorectal	female	2	2	1.02471	0.925514	1.13454	0.63843	0.867405
CHP1	Q99653	colorectal	female	2	2	0.963332	0.824322	1.12578	0.638469	0.867405
CBL	P22681	colorectal	female	2	2	1.04268	0.875818	1.24134	0.638545	0.86744
CHK1	O14757	colorectal	female	2	2	1.02389	0.927807	1.12993	0.638613	0.86744
GT252	Q8IYK4	colorectal	female	2	2	0.968501	0.8474	1.10691	0.638625	0.86744
CPNE7	Q9UBL6	colorectal	female	2	2	1.02268	0.931245	1.12309	0.638852	0.867598
MAOM	P23368	colorectal	female	2	2	1.0416	0.878523	1.23494	0.638972	0.867629
IL-22	Q9GZX6	colorectal	female	2	2	0.977342	0.888002	1.07567	0.639363	0.867803
L10K	Q9UNZ5	colorectal	female	2	2	0.974429	0.874323	1.086	0.639527	0.86789
PB1	Q86U86	colorectal	female	2	2	1.02443	0.925896	1.13345	0.639953	0.868076
CD14	P08571	colorectal	female	2	2	1.02442	0.925888	1.13345	0.640025	0.868107
HIF-1a	Q16665	colorectal	female	2	2	0.975685	0.88001	1.08176	0.64016	0.868133
CBPA1	P15085	colorectal	female	2	2	1.02725	0.917743	1.14982	0.640195	0.868133
Cyclin H	P51946	colorectal	female	2	2	0.973948	0.871888	1.08796	0.640235	0.868133
FOLR2	P14207	colorectal	female	2	2	0.971779	0.86182	1.09577	0.640331	0.868133
Integrin aVb1	P05556	colorectal	female	2	2	1.02524	0.923446	1.13826	0.640339	0.868133
MIP-3a	P78556	colorectal	female	2	2	0.978639	0.893871	1.07145	0.640432	0.86821
PSP-94	P08118	colorectal	female	2	2	1.02769	0.916405	1.15248	0.640465	0.86821
AP4A	P50583	colorectal	female	2	2	1.04555	0.867229	1.26055	0.640566	0.868215
Phosphoglycerate mutase 1	P18669	colorectal	female	2	2	0.968128	0.844966	1.10924	0.640812	0.868397
MO2R2	Q6Q8B3	colorectal	female	2	2	1.02228	0.931885	1.12143	0.640915	0.86848
5NTC	P49902	colorectal	female	2	2	1.0355	0.8943	1.19898	0.640963	0.868485
IL-1 R AcP	Q9NPH3	colorectal	female	2	2	0.973035	0.867304	1.09166	0.641399	0.868581
RET2	P50120	colorectal	female	2	2	1.02349	0.928197	1.12857	0.641427	0.868581
IER2	Q9BTL4	colorectal	female	2	2	1.02836	0.914158	1.15682	0.641522	0.868625
TXLNA	P40222	colorectal	female	2	2	1.0246	0.924808	1.13516	0.642051	0.868814
UFM1	P61960	colorectal	female	2	2	1.041	0.87874	1.23322	0.642095	0.868831
PAX-8	Q06710	colorectal	female	2	2	0.97664	0.883963	1.07903	0.642181	0.868896
TPC13	A5PLN9	colorectal	female	2	2	1.01563	0.951308	1.08429	0.642293	0.868971
TWF1	Q12792	colorectal	female	2	2	1.02502	0.923441	1.13778	0.64254	0.869063
CRIP2	P52943	colorectal	female	2	2	0.967031	0.839375	1.1141	0.642566	0.869063
RN141	Q8WVD5	colorectal	female	2	2	0.972277	0.863404	1.09488	0.64265	0.869063
Peroxiredoxin-5	P30044	colorectal	female	2	2	0.965783	0.833644	1.11887	0.642795	0.869075
SAA	P0DJI8	colorectal	female	2	2	1.02584	0.920953	1.14266	0.642978	0.869118
SUMO2	P61956	colorectal	female	2	2	0.965314	0.831384	1.12082	0.643189	0.869222
EG-VEGF	P58294	colorectal	female	2	2	0.976332	0.882204	1.0805	0.643312	0.869318
NTAN1	Q96AB6	colorectal	female	2	2	0.972698	0.865002	1.0938	0.643822	0.869622
cIAP-1	Q13490	colorectal	female	2	2	0.976225	0.881515	1.08111	0.643987	0.869713
MRM1	Q6IN84	colorectal	female	2	2	0.972937	0.865898	1.09321	0.644528	0.870048
CLM1	Q8TDQ1	colorectal	female	2	2	0.971823	0.860704	1.09729	0.644551	0.870048
PHKA1	P46020	colorectal	female	2	2	1.02364	0.926901	1.13047	0.644607	0.870048
LIRA3	Q8N6C8	colorectal	female	2	2	1.02625	0.919225	1.14574	0.644715	0.870143
PKHA1	Q9HB21	colorectal	female	2	2	1.02811	0.913819	1.1567	0.644744	0.870157
CA198	Q9H425	colorectal	female	2	2	0.972154	0.861955	1.09644	0.645469	0.870619
MIMIT	Q8N183	colorectal	female	2	2	0.959809	0.805837	1.1432	0.645655	0.87069
FGFP3	Q8TAT2	colorectal	female	2	2	1.03	0.908074	1.16829	0.645658	0.87069
PSG3	Q16557	colorectal	female	2	2	1.02716	0.916211	1.15155	0.645849	0.87069
Calgranulin A	P05109	colorectal	female	2	2	1.02508	0.922297	1.13932	0.645863	0.87069
SEN34	Q9BSV6	colorectal	female	2	2	1.01967	0.93834	1.10804	0.646058	0.870815
PIMT	P22061	colorectal	female	2	2	0.96638	0.835124	1.11826	0.646112	0.870853
RFFL	Q8WZ73	colorectal	female	2	2	1.02443	0.924122	1.13563	0.646174	0.870901
ASF1B	Q9NVP2	colorectal	female	2	2	1.01996	0.937339	1.10987	0.646534	0.871083
RAB2B	Q8WUD1	colorectal	female	2	2	0.976366	0.88137	1.0816	0.646967	0.871279
LIN7A	O14910	colorectal	female	2	2	1.02475	0.922821	1.13793	0.647417	0.871477
GPV	P40197	colorectal	female	2	2	1.03499	0.893139	1.19937	0.647453	0.871502
APLP2	Q06481	colorectal	female	2	2	0.968419	0.843973	1.11122	0.647474	0.871521
CRIPT	Q9P021	colorectal	female	2	2	1.0208	0.934506	1.11506	0.647802	0.871674
SE6L2	Q6UXD5	colorectal	female	2	2	1.02688	0.916276	1.15084	0.648223	0.871978
TICN3	Q9BQ16	colorectal	female	2	2	0.97459	0.872564	1.08855	0.64825	0.87198
PTPRU	Q92729	colorectal	female	2	2	1.03024	0.906348	1.17108	0.648545	0.872101
RDH13	Q8NBN7	colorectal	female	2	2	1.02733	0.914833	1.15365	0.648658	0.872204
TM157	Q8TBP5	colorectal	female	2	2	0.978569	0.891486	1.07416	0.648698	0.872208
PHIPL	Q96FC7	colorectal	female	2	2	0.97337	0.866625	1.09326	0.648807	0.87227
CYLD	Q9NQC7	colorectal	female	2	2	1.03142	0.902812	1.17835	0.648882	0.872278
NP1L1	P55209	colorectal	female	2	2	1.04113	0.875283	1.23841	0.648882	0.872278
TRAF4	Q9BUZ4	colorectal	female	2	2	1.02428	0.923755	1.13575	0.648956	0.872359
SYSM	Q9NP81	colorectal	female	2	2	1.03964	0.879404	1.22907	0.648971	0.872362
HGS	O14964	colorectal	female	2	2	1.04284	0.870496	1.24932	0.648986	0.872362
MAPKAPK3	Q16644	colorectal	female	2	2	1.04262	0.871057	1.24798	0.649099	0.872378
CJ038	Q5VUB5	colorectal	female	2	2	1.03067	0.904802	1.17405	0.649406	0.872568
CDK2/cyclin A	P20248	colorectal	female	2	2	1.02051	0.934922	1.11394	0.649604	0.872625
Integrin beta-7	P26010	colorectal	female	2	2	1.02418	0.923795	1.13548	0.649844	0.872666
EI2BA	Q14232	colorectal	female	2	2	0.9652	0.828287	1.12474	0.64996	0.872727
BCL6	P41182	colorectal	female	2	2	0.969105	0.846262	1.10978	0.649976	0.872733
PLBL1	Q6P4A8	colorectal	female	2	2	1.02589	0.918613	1.1457	0.650137	0.872872
ILK1	Q13418	colorectal	female	2	2	0.961812	0.812867	1.13805	0.650139	0.872872
IL-11 RA	Q14626	colorectal	female	2	2	0.96231	0.815038	1.13619	0.650308	0.872915
b-ECGF	P05230	colorectal	female	2	2	1.0233	0.926247	1.13052	0.650533	0.873032
eIF-2-beta	P20042	colorectal	female	2	2	1.0424	0.870977	1.24755	0.650573	0.873051
MGAT3	Q09327	colorectal	female	2	2	0.973793	0.868061	1.0924	0.650659	0.873083
AHSP	Q9NZD4	colorectal	female	2	2	0.980661	0.901152	1.06718	0.650777	0.873124
SIG14	Q08ET2	colorectal	female	2	2	0.976725	0.882019	1.0816	0.650866	0.873179
Insulin	P01308	colorectal	female	2	2	0.972425	0.861498	1.09763	0.650913	0.873179
K2C5	P13647	colorectal	female	2	2	1.02189	0.930098	1.12274	0.652032	0.873548
PDE4D	Q08499	colorectal	female	2	2	0.980683	0.900762	1.0677	0.652906	0.873918
IL-1Ra	P18510	colorectal	female	2	2	1.02288	0.926819	1.1289	0.652974	0.873953
NKG2E:ECD	Q07444	colorectal	female	2	2	0.977682	0.886034	1.07881	0.653105	0.873988
FUT2	Q10981	colorectal	female	2	2	1.02463	0.921454	1.13936	0.653167	0.873988
vWF	P04275	colorectal	female	2	2	1.0288	0.908947	1.16445	0.65325	0.874026
RALA	P11233	colorectal	female	2	2	1.02936	0.907136	1.16806	0.653608	0.874136
KAAG1	Q9UBP8	colorectal	female	2	2	0.973	0.863252	1.0967	0.65397	0.874226
BTNL8	Q6UX41	colorectal	female	2	2	0.958746	0.79737	1.15278	0.654143	0.874288
KGP1B	Q13976	colorectal	female	2	2	1.03253	0.897516	1.18786	0.654337	0.874421
FAM3C	Q92520	colorectal	female	2	2	0.975869	0.876857	1.08606	0.654506	0.874499
REL2	P04090	colorectal	female	2	2	0.974473	0.870009	1.09148	0.654902	0.874672
EPHB2	P29323	colorectal	female	2	2	0.962421	0.813559	1.13852	0.655039	0.874761
UBXN4:CD 2	Q92575	colorectal	female	2	2	1.021	0.932002	1.11851	0.655092	0.874803
STA5B	P51692	colorectal	female	2	2	1.02297	0.92589	1.13023	0.655277	0.874879
HSPB6	O14558	colorectal	female	2	2	0.966691	0.83308	1.12173	0.655337	0.874911
TEN3	Q9P273	colorectal	female	2	2	1.02362	0.923858	1.13414	0.655489	0.874997
Ephrin-A4	P52798	colorectal	female	2	2	1.03136	0.900514	1.18121	0.655565	0.874997
FCRL2	Q96LA5	colorectal	female	2	2	0.97646	0.879358	1.08429	0.65578	0.87516
F177A	Q8N128	colorectal	female	2	2	0.97371	0.865999	1.09482	0.65602	0.875247
CHC10	Q8WYQ3	colorectal	female	2	2	0.976682	0.880359	1.08354	0.656045	0.875247
eIF-4H	Q15056	colorectal	female	2	2	1.04568	0.858959	1.273	0.656246	0.875324
SIL1	Q9H173	colorectal	female	2	2	0.975544	0.87454	1.08821	0.65704	0.875684
GALP	Q9UBC7	colorectal	female	2	2	1.02253	0.926699	1.12827	0.657236	0.875684
CSMD2	Q7Z408	colorectal	female	2	2	1.03352	0.893335	1.1957	0.657542	0.875719
a1-Antichymotrypsin	P01011	colorectal	female	2	2	1.02696	0.913005	1.15514	0.657543	0.875719
INGR2:CD	P38484	colorectal	female	2	2	0.973711	0.865471	1.09549	0.657702	0.87574
TR61B	Q9BVS5	colorectal	female	2	2	1.02159	0.929448	1.12287	0.657838	0.875783
ILT-4	Q8N423	colorectal	female	2	2	0.972383	0.859036	1.10068	0.657846	0.875783
SCGF-alpha	Q9Y240	colorectal	female	2	2	0.975445	0.873803	1.08891	0.657899	0.875783
LSHR	P22888	colorectal	female	2	2	1.02344	0.923666	1.13399	0.657959	0.875808
MGT5A	Q09328	colorectal	female	2	2	0.972754	0.860765	1.09931	0.65801	0.875836
RAB2A	P61019	colorectal	female	2	2	0.972021	0.857084	1.10237	0.65851	0.876091
RhoGDI	P31150	colorectal	female	2	2	0.976448	0.878494	1.08533	0.658577	0.876097
SPF45	Q96I25	colorectal	female	2	2	1.02915	0.905973	1.16906	0.658691	0.876166
KRIP-1	Q13263	colorectal	female	2	2	0.977991	0.885929	1.07962	0.659077	0.876359
Granzyme B	P10144	colorectal	female	2	2	1.02318	0.924122	1.13287	0.659104	0.876379
SIAT9	Q9UNP4	colorectal	female	2	2	1.01994	0.934257	1.11348	0.659234	0.87649
VSI10	Q8N0Z9	colorectal	female	2	2	0.976072	0.876434	1.08704	0.659316	0.876508
K1024	Q9UPX6	colorectal	female	2	2	0.979149	0.891544	1.07536	0.659478	0.876553
RB binding protein 5	Q15291	colorectal	female	2	2	1.01948	0.935638	1.11083	0.659538	0.876563
PRS37	A4D1T9	colorectal	female	2	2	0.973071	0.861736	1.09879	0.6597	0.876563
PPARa	Q07869	colorectal	female	2	2	1.0263	0.914288	1.15203	0.659783	0.876593
XYLB	O75191	colorectal	female	2	2	0.977322	0.882426	1.08242	0.659812	0.876604
G45IP	Q8TAE8	colorectal	female	2	2	0.9692	0.843074	1.11419	0.660072	0.876718
FGR	P09769	colorectal	female	2	2	1.02836	0.907518	1.1653	0.661029	0.87731
CLF-1/CLC Complex	O75462	colorectal	female	2	2	0.972757	0.85976	1.1006	0.66108	0.877324
FGF-18	O76093	colorectal	female	2	2	0.977207	0.881445	1.08337	0.66126	0.877431
MGAT2	Q10469	colorectal	female	2	2	1.02324	0.923267	1.13404	0.661388	0.877492
RPB1B	Q9GZM3	colorectal	female	2	2	1.02476	0.918402	1.14344	0.661758	0.87756
RAG-1	P15918	colorectal	female	2	2	0.975829	0.874503	1.0889	0.661803	0.87757
ADAT2	Q7Z6V5	colorectal	female	2	2	0.977883	0.884614	1.08099	0.661885	0.877628
UB2R2	Q712K3	colorectal	female	2	2	0.974839	0.869499	1.09294	0.662284	0.877807
TIM13	Q9Y5L4	colorectal	female	2	2	1.0234	0.922469	1.13537	0.662412	0.877839
CQ10A	Q96MF6	colorectal	female	2	2	0.978241	0.886224	1.07981	0.662494	0.877839
KCNRG	Q8N5I3	colorectal	female	2	2	0.977929	0.884641	1.08105	0.662605	0.877839
ECH1	Q13011	colorectal	female	2	2	0.970944	0.850332	1.10866	0.663049	0.878075
Vinexin b	O60504	colorectal	female	2	2	0.958157	0.790492	1.16138	0.663179	0.878109
SH21A	O60880	colorectal	female	2	2	1.0249	0.917263	1.14518	0.663918	0.878369
IL32	P24001	colorectal	female	2	2	1.02388	0.920454	1.13894	0.663979	0.878369
S2611	Q86WA9	colorectal	female	2	2	1.02091	0.929895	1.12083	0.664043	0.878404
CNCG	Q13956	colorectal	female	2	2	1.02693	0.910865	1.15779	0.664074	0.878407
RGM-C	Q6ZVN8	colorectal	female	2	2	1.03107	0.898044	1.18381	0.664164	0.878458
DPY30	Q9C005	colorectal	female	2	2	1.02756	0.908832	1.16179	0.664334	0.878588
NAR5	Q96L15	colorectal	female	2	2	0.980485	0.896887	1.07188	0.664704	0.878791
COA4	Q9NYJ1	colorectal	female	2	2	0.978773	0.888245	1.07853	0.664801	0.878839
NTAL	Q9GZY6	colorectal	female	2	2	1.02203	0.926069	1.12794	0.664878	0.878908
SREC-I	Q14162	colorectal	female	2	2	1.03197	0.894792	1.19019	0.665406	0.879189
Cytochrome P450 3A4	P08684	colorectal	female	2	2	0.973564	0.862218	1.09929	0.665485	0.879227
SULF2	Q8IWU5	colorectal	female	2	2	1.01975	0.933188	1.11435	0.665598	0.879317
SEM5B	Q9P283	colorectal	female	2	2	0.970752	0.848478	1.11065	0.665628	0.879317
NLGN1	Q8N2Q7	colorectal	female	2	2	0.975639	0.872354	1.09115	0.66576	0.87937
RAD18	Q9NS91	colorectal	female	2	2	1.02466	0.917387	1.14448	0.665897	0.879386
Stanniocalcin-1	P52823	colorectal	female	2	2	1.0277	0.907787	1.16346	0.665963	0.879389
TMCC3:region 1	Q9ULS5	colorectal	female	2	2	0.979608	0.892129	1.07566	0.665965	0.879389
TTC33	Q6PID6	colorectal	female	2	2	0.97966	0.892373	1.07549	0.666047	0.879412
K1C14	P02533	colorectal	female	2	2	0.978042	0.884108	1.08196	0.666494	0.879628
BLNK	Q8WV28	colorectal	female	2	2	1.02204	0.925559	1.12858	0.666523	0.879657
G3ST2	Q9H3Q3	colorectal	female	2	2	1.02434	0.918105	1.14287	0.66682	0.879768
ISK13	Q1W4C9	colorectal	female	2	2	0.980468	0.896165	1.0727	0.667182	0.879985
IL-7 Ra	P16871	colorectal	female	2	2	0.9761	0.874157	1.08993	0.667319	0.880057
XPNPEP1	Q9NQW7	colorectal	female	2	2	0.964881	0.819728	1.13574	0.667342	0.880071
SYWM	Q9UGM6	colorectal	female	2	2	1.02203	0.925315	1.12886	0.667426	0.880115
ETV5	P41161	colorectal	female	2	2	0.97187	0.853219	1.10702	0.667553	0.88013
CCD51	Q96ER9	colorectal	female	2	2	1.02497	0.915825	1.14713	0.667645	0.88013
NNAT	Q16517	colorectal	female	2	2	1.02332	0.921116	1.13686	0.667663	0.88013
NID2	Q14112	colorectal	female	2	2	0.974456	0.865873	1.09665	0.66771	0.880143
MYPC1	Q00872	colorectal	female	2	2	1.02429	0.917786	1.14315	0.668345	0.880371
S31D4	Q6ZUB0	colorectal	female	2	2	0.978297	0.884816	1.08165	0.668508	0.880428
KCMB3	Q9NPA1	colorectal	female	2	2	1.02769	0.906868	1.16461	0.668647	0.880499
Vti1-rp1	Q9UEU0	colorectal	female	2	2	1.04093	0.866159	1.25097	0.668819	0.880587
PDGF-BB	P01127	colorectal	female	2	2	0.968913	0.838381	1.11977	0.668829	0.880592
STAT3	P40763	colorectal	female	2	2	1.0416	0.864019	1.25569	0.66909	0.880768
TP	P19971	colorectal	female	2	2	1.04458	0.855081	1.27609	0.669321	0.880885
VP26B	Q4G0F5	colorectal	female	2	2	1.01932	0.93356	1.11296	0.669556	0.880977
DLG2	Q15700	colorectal	female	2	2	1.04304	0.859382	1.26595	0.66979	0.881048
GNPI1	P46926	colorectal	female	2	2	1.02129	0.926956	1.12523	0.670045	0.881119
IL-22	Q9GZX6	colorectal	female	2	2	0.973837	0.861983	1.1002	0.670187	0.88116
GRB10	Q13322	colorectal	female	2	2	1.04139	0.864016	1.25519	0.670294	0.881221
SLIK6	Q9H5Y7	colorectal	female	2	2	0.971089	0.848221	1.11176	0.670798	0.881454
5HT7R	P34969	colorectal	female	2	2	1.02262	0.922385	1.13375	0.670852	0.881472
EphB4	P54760	colorectal	female	2	2	0.972819	0.8566	1.10481	0.671185	0.881637
F16P2	O00757	colorectal	female	2	2	1.02232	0.923177	1.13211	0.67147	0.881751
Semenogelin	P04279	colorectal	female	2	2	1.02616	0.910722	1.15623	0.671488	0.881761
ITBP2	Q9UKP3	colorectal	female	2	2	1.02748	0.906459	1.16466	0.671577	0.881788
a1,4-Galactosyltransferase	Q9NPC4	colorectal	female	2	2	0.965653	0.821575	1.135	0.6716	0.881804
ASM	P17405	colorectal	female	2	2	0.97482	0.866363	1.09685	0.671727	0.881841
PBP	P02775	colorectal	female	2	2	1.02972	0.899157	1.17925	0.672013	0.881887
VPS53	Q5VIR6	colorectal	female	2	2	1.03326	0.888022	1.20224	0.672075	0.881887
CD38	P28907	colorectal	female	2	2	0.975038	0.867329	1.09612	0.672111	0.881887
GSC2	O15499	colorectal	female	2	2	1.02254	0.922258	1.13372	0.672155	0.881887
TIMP-1	P01033	colorectal	female	2	2	0.967737	0.831361	1.12648	0.672177	0.881887
BMT2	Q1RMZ1	colorectal	female	2	2	0.97984	0.891623	1.07678	0.672224	0.881887
HGFA	Q04756	colorectal	female	2	2	0.978931	0.886828	1.0806	0.672739	0.882054
TPK1	Q9H3S4	colorectal	female	2	2	0.979537	0.889835	1.07828	0.673082	0.882131
WWP2	O00308	colorectal	female	2	2	1.02159	0.925041	1.12822	0.673205	0.882166
amyloid precursor protein	P05067	colorectal	female	2	2	1.02995	0.897873	1.18146	0.673405	0.882296
CAN2	P17655	colorectal	female	2	2	1.02342	0.918961	1.13974	0.673478	0.882315
GSTA3	Q16772	colorectal	female	2	2	0.974355	0.863319	1.09967	0.673862	0.882465
Mcl-1	Q07820	colorectal	female	2	2	1.02096	0.926906	1.12456	0.67398	0.882492
SNX1	Q13596	colorectal	female	2	2	0.977469	0.878924	1.08706	0.674265	0.882648
RPAB4	P53803	colorectal	female	2	2	1.03661	0.876345	1.22618	0.674789	0.882991
VLA-4	P05556	colorectal	female	2	2	0.976607	0.874279	1.09091	0.675107	0.883146
GDF7	Q7Z4P5	colorectal	female	2	2	0.977476	0.87864	1.08743	0.675312	0.883249
DLG4	P78352	colorectal	female	2	2	0.968619	0.834331	1.12452	0.675414	0.883249
ZBT16	Q05516	colorectal	female	2	2	1.02094	0.926528	1.12496	0.675563	0.883314
RAB6A	P20340	colorectal	female	2	2	1.04172	0.860203	1.26155	0.675632	0.883324
FABP	P05413	colorectal	female	2	2	0.976126	0.871523	1.09328	0.676074	0.883538
HSP 70		colorectal	female	2	2	0.972506	0.85326	1.10842	0.676157	0.883593
Flt3 ligand	P49771	colorectal	female	2	2	0.978095	0.881549	1.08522	0.676171	0.883593
PYY	P10082	colorectal	female	2	2	0.977312	0.877415	1.08858	0.67657	0.883815
PSA	P07288	colorectal	female	2	2	0.970065	0.840949	1.119	0.676644	0.883868
CD177	Q8N6Q3	colorectal	female	2	2	1.0219	0.922976	1.13143	0.676649	0.883868
YTDC1	Q96MU7	colorectal	female	2	2	0.981012	0.896369	1.07365	0.677119	0.884082
DCE1	Q99259	colorectal	female	2	2	0.978341	0.882485	1.08461	0.67727	0.88413
DJC27	Q9NZQ0	colorectal	female	2	2	0.980297	0.892586	1.07663	0.677325	0.884162
UBP28	Q96RU2	colorectal	female	2	2	0.9812	0.897287	1.07296	0.677347	0.884162
RAB4B	P61018	colorectal	female	2	2	1.03981	0.865031	1.24991	0.677553	0.884231
DB121	Q5J5C9	colorectal	female	2	2	0.976502	0.872957	1.09233	0.677577	0.884231
SDF-1	P48061	colorectal	female	2	2	0.969694	0.838734	1.1211	0.677601	0.884249
4-1BB	Q07011	colorectal	female	2	2	0.978497	0.883163	1.08412	0.67768	0.884276
CTDS1	Q9GZU7	colorectal	female	2	2	0.96077	0.795497	1.16038	0.677757	0.884279
PSB9	P28065	colorectal	female	2	2	1.02633	0.90785	1.16027	0.677974	0.884416
WWC1	Q8IX03	colorectal	female	2	2	0.978739	0.88427	1.0833	0.678168	0.884583
G-CSF	P09919	colorectal	female	2	2	1.02299	0.918866	1.13891	0.678168	0.884583
sperm protein 10	P26436	colorectal	female	2	2	0.97663	0.873362	1.09211	0.678344	0.884604
CAD17	Q12864	colorectal	female	2	2	0.977173	0.876131	1.08987	0.67839	0.884604
SYIC	P41252	colorectal	female	2	2	1.02431	0.914247	1.14762	0.678807	0.884837
DAZP1	Q96EP5	colorectal	female	2	2	1.02529	0.910965	1.15396	0.678834	0.884849
CHKB	Q9Y259	colorectal	female	2	2	1.0253	0.910804	1.1542	0.67916	0.885087
MATK	P42679	colorectal	female	2	2	1.02034	0.927466	1.12252	0.679162	0.885087
RB27A	P51159	colorectal	female	2	2	0.974914	0.864315	1.09966	0.679207	0.885111
IL-12 p40	P29460	colorectal	female	2	2	0.976615	0.87287	1.09269	0.679637	0.885347
KAP3	P31323	colorectal	female	2	2	0.961186	0.796428	1.16003	0.679872	0.885504
GTPBA	A4D1E9	colorectal	female	2	2	1.02402	0.914798	1.14629	0.679979	0.88552
PPM1G	O15355	colorectal	female	2	2	1.02489	0.911881	1.15191	0.679984	0.88552
JMJD6	Q6NYC1	colorectal	female	2	2	1.02587	0.908632	1.15823	0.679996	0.88552
CD72	P21854	colorectal	female	2	2	1.02155	0.923108	1.13049	0.680057	0.88552
TOPB1	Q92547	colorectal	female	2	2	1.02037	0.927079	1.12305	0.680171	0.885526
CLC9A	Q6UXN8	colorectal	female	2	2	0.973971	0.859186	1.10409	0.680176	0.885526
SHP-2	Q06124	colorectal	female	2	2	0.96077	0.794217	1.16225	0.680327	0.885555
PIGR	P01833	colorectal	female	2	2	1.02981	0.895485	1.18429	0.680369	0.885555
Cyclin B1	P14635	colorectal	female	2	2	0.984605	0.914484	1.0601	0.68065	0.885656
POLH	Q9Y253	colorectal	female	2	2	0.971386	0.845936	1.11544	0.680719	0.885696
BTK	Q06187	colorectal	female	2	2	1.04156	0.857908	1.26452	0.680772	0.885745
NEUT	P30990	colorectal	female	2	2	0.974238	0.86031	1.10325	0.680831	0.88575
SH2B3	Q9UQQ2	colorectal	female	2	2	0.980545	0.892866	1.07683	0.681005	0.885825
FZD4	Q9ULV1	colorectal	female	2	2	0.979541	0.887501	1.08113	0.68137	0.886008
Securin	O95997	colorectal	female	2	2	0.980815	0.894184	1.07584	0.681383	0.886015
FGF22	Q9HCT0	colorectal	female	2	2	0.978646	0.882719	1.085	0.681738	0.886176
HTF4	Q99081	colorectal	female	2	2	1.02258	0.919049	1.13778	0.681769	0.886199
IF4E2	O60573	colorectal	female	2	2	1.02604	0.907389	1.16021	0.68181	0.886218
COX19	Q49B96	colorectal	female	2	2	1.04171	0.8566	1.26683	0.682254	0.886389
ADAM7	Q9H2U9	colorectal	female	2	2	0.977418	0.876173	1.09036	0.682256	0.886389
PGRP-S	O75594	colorectal	female	2	2	0.977158	0.874774	1.09152	0.682407	0.886407
Caspase-8	Q14790	colorectal	female	2	2	0.97385	0.857747	1.10567	0.682467	0.886407
SPA24	Q86W54	colorectal	female	2	2	0.976051	0.869029	1.09625	0.682484	0.886407
SIA8A	Q92185	colorectal	female	2	2	1.02323	0.91649	1.1424	0.682898	0.88654
PSMA	Q04609	colorectal	female	2	2	1.02146	0.922492	1.13105	0.682961	0.886586
CXA1	P17302	colorectal	female	2	2	1.02394	0.913981	1.14713	0.683126	0.886674
FAF2	Q96CS3	colorectal	female	2	2	1.03881	0.865149	1.24732	0.683328	0.886744
F19A3	Q7Z5A8	colorectal	female	2	2	0.978259	0.880177	1.08727	0.683448	0.886828
BAG5	Q9UL15	colorectal	female	2	2	0.969696	0.836309	1.12436	0.68359	0.886857
NCAM-120	P13591	colorectal	female	2	2	0.972649	0.85119	1.11144	0.683656	0.886887
CUTC	Q9NTM9	colorectal	female	2	2	1.02367	0.914519	1.14585	0.684252	0.887231
IL-1 R4	Q01638	colorectal	female	2	2	0.975884	0.867469	1.09785	0.68453	0.887395
CD39	P49961	colorectal	female	2	2	1.02495	0.910051	1.15436	0.684534	0.887395
Apo C-I	P02654	colorectal	female	2	2	1.02458	0.911316	1.15192	0.684546	0.887395
COMD1	Q8N668	colorectal	female	2	2	0.979454	0.885682	1.08315	0.685981	0.888149
MEP1A	Q16819	colorectal	female	2	2	0.98226	0.900434	1.07152	0.686709	0.888481
LRP1	Q07954	colorectal	female	2	2	0.976446	0.869617	1.0964	0.6868	0.888504
G0S2	P27469	colorectal	female	2	2	0.977558	0.875319	1.09174	0.687169	0.88863
G6B:CD	O95866	colorectal	female	2	2	1.02426	0.911436	1.15104	0.687314	0.888655
TFF1	P04155	colorectal	female	2	2	0.976124	0.867738	1.09805	0.68738	0.888689
Butyrophilin 1A1	Q13410	colorectal	female	2	2	0.977723	0.876115	1.09112	0.687389	0.888689
BDNF	P23560	colorectal	female	2	2	1.02483	0.90939	1.15493	0.687465	0.888705
KIRR3	Q8IZU9	colorectal	female	2	2	0.976384	0.86885	1.09723	0.688096	0.888985
carbonic anhydrase II	P00918	colorectal	female	2	2	1.02468	0.909628	1.15428	0.688259	0.888992
P3C2A	O00443	colorectal	female	2	2	1.02058	0.92389	1.1274	0.688266	0.888992
PGM5	Q15124	colorectal	female	2	2	1.02502	0.908471	1.15651	0.688267	0.888992
jun-D	P17535	colorectal	female	2	2	0.978913	0.882068	1.08639	0.688437	0.889028
MUCDL	Q9HBB8	colorectal	female	2	2	0.978428	0.879412	1.08859	0.688699	0.889096
CK094	C9JXX5	colorectal	female	2	2	0.978377	0.879089	1.08888	0.688869	0.889189
MANBA	O00462	colorectal	female	2	2	0.976602	0.869499	1.0969	0.689539	0.889556
ABP1	P19801	colorectal	female	2	2	0.978369	0.878792	1.08923	0.689658	0.889607
KMT2C	Q8NEZ4	colorectal	female	2	2	0.983361	0.905595	1.0678	0.689748	0.889638
ZSWM7	Q19AV6	colorectal	female	2	2	0.979037	0.882138	1.08658	0.690327	0.889865
FAM3A	P98173	colorectal	female	2	2	1.02552	0.905927	1.1609	0.690402	0.889874
S100A7	P31151	colorectal	female	2	2	0.97626	0.867382	1.0988	0.690457	0.889892
RBPS2	Q6ZRY4	colorectal	female	2	2	1.03702	0.867126	1.2402	0.690476	0.889903
ITF2	P15884	colorectal	female	2	2	1.02369	0.912107	1.14892	0.690942	0.890311
BIN1	O00499	colorectal	female	2	2	1.0169	0.936112	1.10467	0.691482	0.890519
NCC27	O00299	colorectal	female	2	2	1.03667	0.867679	1.23858	0.691598	0.8906
LRFN2	Q9ULH4	colorectal	female	2	2	0.977866	0.875482	1.09222	0.691627	0.89062
NMT2	O60551	colorectal	female	2	2	1.0321	0.882912	1.2065	0.691627	0.89062
LEAP-1	P81172	colorectal	female	2	2	0.976074	0.865844	1.10034	0.692041	0.890844
Mn SOD	P04179	colorectal	female	2	2	1.0218	0.918299	1.13697	0.69227	0.890863
OSTM1	Q86WC4	colorectal	female	2	2	1.01885	0.928853	1.11757	0.692271	0.890863
SHAN3	Q9BYB0	colorectal	female	2	2	1.03346	0.877961	1.21651	0.692385	0.890863
MCEE	Q96PE7	colorectal	female	2	2	1.02509	0.906661	1.15899	0.6924	0.890863
DAB2	P98082	colorectal	female	2	2	1.03756	0.86431	1.24554	0.692436	0.890863
Integrin aVb6	P06756	colorectal	female	2	2	1.02263	0.915247	1.14261	0.692605	0.890876
AL1A3	P47895	colorectal	female	2	2	1.02762	0.897474	1.17663	0.693354	0.891325
ARHGG	Q5VV41	colorectal	female	2	2	1.02406	0.909867	1.1526	0.693443	0.89139
LRIT2	A6NDA9	colorectal	female	2	2	0.976898	0.86971	1.0973	0.693462	0.89139
Syntenin 1	O00560	colorectal	female	2	2	1.0271	0.899154	1.17324	0.693675	0.89146
RGS4	P49798	colorectal	female	2	2	1.01997	0.924367	1.12545	0.693802	0.891491
RN114	Q9Y508	colorectal	female	2	2	1.02512	0.905991	1.15991	0.693859	0.891498
MYCBP	Q99417	colorectal	female	2	2	1.03873	0.859586	1.25522	0.693981	0.891559
LSM3	P62310	colorectal	female	2	2	0.970288	0.834895	1.12764	0.694058	0.891607
RUNX3	Q13761	colorectal	female	2	2	1.02224	0.915944	1.14088	0.694529	0.891852
TSHR	P16473	colorectal	female	2	2	0.977077	0.870103	1.0972	0.695078	0.89219
TRI55	Q9BYV6	colorectal	female	2	2	1.01989	0.924177	1.12552	0.695271	0.892284
CREB1	P16220	colorectal	female	2	2	1.02375	0.910248	1.15141	0.695415	0.892367
Protein phophatase 2Ca	P35813	colorectal	female	2	2	0.973762	0.852281	1.11256	0.695736	0.892564
ANR40	Q6AI12	colorectal	female	2	2	1.02057	0.921547	1.13024	0.695745	0.892567
P5CR2	Q96C36	colorectal	female	2	2	1.0206	0.921389	1.13049	0.695941	0.892634
CAMK1D	Q8IU85	colorectal	female	2	2	1.01572	0.939296	1.09836	0.695963	0.892634
ATNG	P54710	colorectal	female	2	2	1.02429	0.908099	1.15534	0.696061	0.89267
XRCC4	Q13426	colorectal	female	2	2	1.02715	0.897941	1.17496	0.69611	0.892714
ESRP1	Q6NXG1	colorectal	female	2	2	0.981287	0.892529	1.07887	0.696151	0.892726
SSDH	P51649	colorectal	female	2	2	1.02036	0.92211	1.12908	0.696388	0.892872
TERB2	Q8NHR7	colorectal	female	2	2	1.02202	0.91606	1.14025	0.69647	0.892872
ZHX1	Q9UKY1	colorectal	female	2	2	0.977068	0.86952	1.09792	0.696609	0.892872
PRAX	Q9BXM0	colorectal	female	2	2	0.978955	0.87944	1.08973	0.697369	0.89306
SLAF5	Q9UIB8	colorectal	female	2	2	0.97478	0.85683	1.10897	0.697881	0.893301
MBD4	O95243	colorectal	female	2	2	1.01785	0.930766	1.11308	0.698236	0.893459
WISP-3	O95389	colorectal	female	2	2	0.978881	0.878678	1.09051	0.698457	0.893522
IMP2L	Q96T52	colorectal	female	2	2	0.980221	0.885835	1.08466	0.698967	0.893722
ES8L1	Q8TE68	colorectal	female	2	2	0.97753	0.871114	1.09695	0.699156	0.893735
NKG2F	O43908	colorectal	female	2	2	1.02281	0.912257	1.14676	0.699167	0.893735
FGF-8A	P55075	colorectal	female	2	2	1.0163	0.936237	1.10322	0.699305	0.893778
CYBR1	Q53TN4	colorectal	female	2	2	1.02206	0.91482	1.14187	0.699664	0.893893
RB6I2	Q8IUD2	colorectal	female	2	2	0.96364	0.798341	1.16317	0.699679	0.893893
GSTK1	Q9Y2Q3	colorectal	female	2	2	0.964563	0.802981	1.15866	0.699724	0.893895
HPCL1	P37235	colorectal	female	2	2	0.97666	0.866198	1.10121	0.699753	0.893904
CPN2	P22792	colorectal	female	2	2	1.02022	0.921535	1.12947	0.699758	0.893904
F19A2	Q8N3H0	colorectal	female	2	2	0.978883	0.878242	1.09106	0.699812	0.893922
P2RX6	O15547	colorectal	female	2	2	0.981959	0.89514	1.0772	0.699896	0.893945
BTNL9	Q6UXG8	colorectal	female	2	2	0.977681	0.871596	1.09668	0.700112	0.894053
EHD2	Q9NZN4	colorectal	female	2	2	1.02406	0.907317	1.15583	0.70023	0.894117
BST-2	Q10589	colorectal	female	2	2	0.978037	0.873362	1.09526	0.700601	0.894223
CI061	Q15884	colorectal	female	2	2	1.01834	0.9282	1.11722	0.700796	0.89433
LEAP2	Q969E1	colorectal	female	2	2	1.02258	0.91229	1.1462	0.701402	0.894529
EMC8	O43402	colorectal	female	2	2	0.978872	0.877604	1.09183	0.70153	0.894582
IFNA4	P05014	colorectal	female	2	2	1.01998	0.921808	1.12861	0.701582	0.894628
C1QT1	Q9BXJ1	colorectal	female	2	2	1.02422	0.906051	1.1578	0.701999	0.89477
IRAK4	Q9NWZ3	colorectal	female	2	2	0.979934	0.883284	1.08716	0.702009	0.89477
FMO3	P31513	colorectal	female	2	2	0.985274	0.913163	1.06308	0.702042	0.89477
ASB-13	Q8WXK3	colorectal	female	2	2	0.98022	0.884782	1.08595	0.702277	0.89494
AGAP2	Q99490	colorectal	female	2	2	0.97261	0.843443	1.12156	0.702452	0.895027
DLL3	Q9NYJ7	colorectal	female	2	2	0.977504	0.869573	1.09883	0.70309	0.895334
NR2CA	Q86WQ0	colorectal	female	2	2	0.979656	0.881188	1.08913	0.703727	0.895487
Pancreatic alpha-amylase	P04746	colorectal	female	2	2	0.976252	0.862503	1.105	0.70376	0.895487
F171B:ECD	Q6P995	colorectal	female	2	2	0.979783	0.881844	1.0886	0.70387	0.895525
DYTN	A2CJ06	colorectal	female	2	2	0.977471	0.868929	1.09957	0.704374	0.895744
Desmocollin-1	Q08554	colorectal	female	2	2	1.02167	0.914542	1.14134	0.70446	0.895776
KI2L4	Q99706	colorectal	female	2	2	0.978628	0.875251	1.09421	0.704479	0.895784
FGF-8F	P55075	colorectal	female	2	2	0.975315	0.857112	1.10982	0.704538	0.89579
THS7A:TSP type-1 domain 6	Q9UPZ6	colorectal	female	2	2	1.02044	0.919099	1.13295	0.704575	0.895812
PPIP1	O43586	colorectal	female	2	2	0.979323	0.879039	1.09105	0.704645	0.895825
FOLR3	P41439	colorectal	female	2	2	1.02272	0.910487	1.14879	0.704835	0.895869
KLC3	Q6P597	colorectal	female	2	2	1.01901	0.924387	1.12333	0.70484	0.895869
GLU2B	P14314	colorectal	female	2	2	0.977295	0.867732	1.10069	0.705006	0.895968
HSP 70		colorectal	female	2	2	0.980415	0.884937	1.08619	0.705164	0.896002
IFN16	P05015	colorectal	female	2	2	0.9781	0.871965	1.09715	0.705544	0.896218
VCX3	Q9NNX9	colorectal	female	2	2	1.01564	0.937073	1.1008	0.705561	0.896219
RUVB1	Q9Y265	colorectal	female	2	2	1.01963	0.921797	1.12785	0.705606	0.89622
aldolase C	P09972	colorectal	female	2	2	0.978744	0.875354	1.09435	0.706033	0.896312
PROF4	Q8NHR9	colorectal	female	2	2	1.01758	0.929448	1.11406	0.706198	0.896348
MIME	P20774	colorectal	female	2	2	0.972594	0.841714	1.12382	0.706281	0.896348
SSB	Q04837	colorectal	female	2	2	0.974138	0.849931	1.11649	0.706529	0.896398
SIA7C	Q8NDV1	colorectal	female	2	2	0.978389	0.873114	1.09636	0.706809	0.896533
MEOX2	P50222	colorectal	female	2	2	0.979551	0.879559	1.09091	0.706845	0.896536
KI2L1	P43626	colorectal	female	2	2	1.02057	0.917735	1.13493	0.707103	0.896651
TMIG2	Q96BF3	colorectal	female	2	2	0.981383	0.889733	1.08247	0.707154	0.896656
MANS1	Q9H8J5	colorectal	female	2	2	1.0215	0.914169	1.14144	0.707187	0.896673
Keratin 6A	P02538	colorectal	female	2	2	0.979062	0.876673	1.09341	0.707325	0.8967
KI2L4	Q99706	colorectal	female	2	2	1.02259	0.90999	1.14913	0.707415	0.896749
Semaphorin-6A	Q9H2E6	colorectal	female	2	2	1.02011	0.919314	1.13195	0.707625	0.896839
FL2D	Q15007	colorectal	female	2	2	0.97579	0.858483	1.10913	0.707638	0.896839
VTI1A	Q96AJ9	colorectal	female	2	2	0.978155	0.8715	1.09786	0.707689	0.896868
Septin-6	Q14141	colorectal	female	2	2	1.02297	0.90822	1.15222	0.708321	0.897133
LAT	O43561	colorectal	female	2	2	1.02024	0.918464	1.1333	0.708574	0.897245
PRDM1	O75626	colorectal	female	2	2	1.0215	0.913557	1.1422	0.708908	0.897406
KI2L2	P43627	colorectal	female	2	2	0.982059	0.892946	1.08007	0.709138	0.897515
Attractin	O75882	colorectal	female	2	2	0.979878	0.88056	1.0904	0.709297	0.897578
HOME1	Q86YM7	colorectal	female	2	2	0.977761	0.8687	1.10051	0.709356	0.897578
Spastin:CD	Q9UBP0	colorectal	female	2	2	0.979307	0.877211	1.09329	0.709717	0.897713
Activin B	P09529	colorectal	female	2	2	0.977203	0.865358	1.1035	0.710008	0.897813
TPC6B	Q86SZ2	colorectal	female	2	2	0.97977	0.879709	1.09121	0.710015	0.897813
CLNK	Q7Z7G1	colorectal	female	2	2	0.980636	0.884501	1.08722	0.710311	0.89787
LYSM3	Q7Z3D4	colorectal	female	2	2	0.976304	0.860193	1.10809	0.710475	0.89794
DOHH	Q9BU89	colorectal	female	2	2	1.01696	0.930533	1.11142	0.710507	0.89794
MMP-8	P22894	colorectal	female	2	2	0.979949	0.880545	1.09058	0.71053	0.897945
TOPK	Q96KB5	colorectal	female	2	2	1.01958	0.920278	1.1296	0.710689	0.89801
MO4L2	Q15014	colorectal	female	2	2	1.02588	0.896194	1.17434	0.710956	0.898152
UFC1	Q9Y3C8	colorectal	female	2	2	1.03752	0.853477	1.26126	0.711581	0.898443
Carbonic anhydrase VII	P43166	colorectal	female	2	2	0.979515	0.877706	1.09313	0.711646	0.898443
RM02	Q5T653	colorectal	female	2	2	1.01492	0.938247	1.09786	0.711755	0.898547
B2L10	Q9HD36	colorectal	female	2	2	0.977794	0.867868	1.10164	0.712085	0.898746
NDRG3	Q9UGV2	colorectal	female	2	2	1.02093	0.914483	1.13977	0.71232	0.898828
AGO1	Q9UL18	colorectal	female	2	2	1.01922	0.921082	1.12781	0.712498	0.898934
A1CF	Q9NQ94	colorectal	female	2	2	0.9813	0.88751	1.085	0.712658	0.898986
MEN1	O00255	colorectal	female	2	2	0.978964	0.874202	1.09628	0.712758	0.899
SDSL	Q96GA7	colorectal	female	2	2	0.982119	0.892092	1.08123	0.713018	0.899104
RPC10	Q9Y2Y1	colorectal	female	2	2	0.982011	0.891425	1.0818	0.713162	0.89918
annexin VI	P08133	colorectal	female	2	2	1.02547	0.896779	1.17263	0.713173	0.89918
BAFF	Q9Y275	colorectal	female	2	2	1.01786	0.926064	1.11877	0.713484	0.899327
C1QL2	Q7Z5L3	colorectal	female	2	2	0.979518	0.877055	1.09395	0.713553	0.899365
PDK1	Q15118	colorectal	female	2	2	0.973326	0.842467	1.12451	0.713618	0.899365
GABP1	Q06547	colorectal	female	2	2	0.974141	0.846934	1.12045	0.713647	0.899374
PSD7	P51665	colorectal	female	2	2	0.97624	0.858503	1.11012	0.71383	0.899425
PSB3	P49720	colorectal	female	2	2	0.971175	0.830605	1.13553	0.713882	0.899431
KBRS2	Q9NYR9	colorectal	female	2	2	0.981444	0.88793	1.08481	0.713898	0.899438
PABP4	Q13310	colorectal	female	2	2	1.03461	0.862506	1.24105	0.713987	0.899461
S26A5	P58743	colorectal	female	2	2	0.982706	0.895034	1.07896	0.714434	0.899715
VP9D1	Q9Y2B5	colorectal	female	2	2	1.01862	0.922656	1.12456	0.714796	0.899776
SPDLY	Q96EA4	colorectal	female	2	2	1.02042	0.915563	1.13729	0.714817	0.899776
DPYL3	Q14195	colorectal	female	2	2	0.967799	0.811863	1.15369	0.715011	0.899822
REPS2	Q8NFH8	colorectal	female	2	2	0.977333	0.864111	1.10539	0.715129	0.899867
Macrophage scavenger receptor:ECD	P21757	colorectal	female	2	2	0.980226	0.88026	1.09154	0.715927	0.900221
MZF1	P28698	colorectal	female	2	2	1.02591	0.893759	1.17761	0.716151	0.900316
TSLP	Q969D9	colorectal	female	2	2	1.01684	0.929275	1.11266	0.716225	0.900366
HAUS1	Q96CS2	colorectal	female	2	2	0.975295	0.852074	1.11633	0.716603	0.900588
AB1IP	Q7Z5R6	colorectal	female	2	2	1.02449	0.898981	1.16751	0.716747	0.900592
BAMBI:ECD	Q13145	colorectal	female	2	2	0.976487	0.858486	1.11071	0.717278	0.900861
Angiopoietin-1	Q15389	colorectal	female	2	2	0.973655	0.842592	1.1251	0.717393	0.90094
CJ105	Q8TEF2	colorectal	female	2	2	1.02079	0.913106	1.14117	0.717528	0.900982
CKLF4	Q8IZR5	colorectal	female	2	2	1.01767	0.925534	1.11897	0.717585	0.901001
CPTP	Q5TA50	colorectal	female	2	2	0.98161	0.887613	1.08556	0.717797	0.901055
FHL17	Q9BXU8	colorectal	female	2	2	0.981272	0.885509	1.08739	0.718209	0.901297
Alpha-1B-glycoprotein	P04217	colorectal	female	2	2	1.01958	0.917653	1.13282	0.718253	0.90133
Glucocorticoid receptor	P04150	colorectal	female	2	2	0.978744	0.870917	1.09992	0.71827	0.90133
SELPL:ECD	Q14242	colorectal	female	2	2	1.0275	0.886589	1.19081	0.718467	0.901424
OCAD1	Q9NX40	colorectal	female	2	2	0.981749	0.88809	1.08529	0.718798	0.901614
M21D2	Q8IYB1	colorectal	female	2	2	1.01708	0.927492	1.11532	0.718893	0.901624
RELM-beta	Q9BQ08	colorectal	female	2	2	0.982618	0.893071	1.08114	0.719092	0.901685
INHBC	P55103	colorectal	female	2	2	1.02059	0.913272	1.14051	0.719214	0.901685
CCKN	P06307	colorectal	female	2	2	0.974025	0.843802	1.12435	0.71929	0.901685
ABEC2	Q9Y235	colorectal	female	2	2	1.02185	0.908105	1.14984	0.719596	0.901777
MACD1	Q9BQ69	colorectal	female	2	2	1.01925	0.918496	1.13105	0.719612	0.901781
MAPK2	P49137	colorectal	female	2	2	1.03491	0.858085	1.24816	0.719663	0.901794
CTNA1	P35221	colorectal	female	2	2	1.02569	0.892958	1.17814	0.71981	0.901868
DKK2	Q9UBU2	colorectal	female	2	2	1.02178	0.908256	1.14949	0.719928	0.901957
FAHD1	Q6P587	colorectal	female	2	2	1.02733	0.886532	1.19049	0.719957	0.901964
KCRS	P17540	colorectal	female	2	2	1.02596	0.891773	1.18033	0.720116	0.902008
TM1L1	O75674	colorectal	female	2	2	1.01657	0.928928	1.11248	0.720883	0.902411
ERRalpha	P11474	colorectal	female	2	2	1.01399	0.939563	1.09432	0.72092	0.902441
RAD1	O60671	colorectal	female	2	2	1.02061	0.912431	1.14161	0.721215	0.902571
LDOC1	O95751	colorectal	female	2	2	1.01806	0.922675	1.12332	0.721342	0.902598
PCYOX	Q9UHG3	colorectal	female	2	2	1.01996	0.914938	1.13703	0.721517	0.902598
Glutathione reductase	P00390	colorectal	female	2	2	0.978514	0.868292	1.10273	0.721673	0.902677
TM11D	O60235	colorectal	female	2	2	1.01982	0.915395	1.13615	0.721818	0.902695
M3K10	Q02779	colorectal	female	2	2	0.982937	0.89391	1.08083	0.722365	0.903003
Integrin aLb2	P05107	colorectal	female	2	2	1.01547	0.933002	1.10523	0.722419	0.903033
LIPA1	Q13136	colorectal	female	2	2	1.03425	0.85872	1.24567	0.722662	0.903136
TBCC	Q15814	colorectal	female	2	2	1.02228	0.905114	1.15462	0.722719	0.903136
Afamin	P43652	colorectal	female	2	2	1.01742	0.924826	1.1193	0.722731	0.903136
PAFA2	Q99487	colorectal	female	2	2	0.981498	0.88525	1.08821	0.722856	0.903163
MITF	O75030	colorectal	female	2	2	1.02278	0.903045	1.15839	0.722906	0.903171
SH3G3	Q99963	colorectal	female	2	2	0.981235	0.883664	1.08958	0.72297	0.9032
SPIN3	Q5JUX0	colorectal	female	2	2	0.982511	0.891172	1.08321	0.723035	0.903226
VEGF121	P15692	colorectal	female	2	2	0.982243	0.889517	1.08463	0.723235	0.903353
PAWR	Q96IZ0	colorectal	female	2	2	0.97654	0.856304	1.11366	0.723241	0.903353
SIT1	Q9Y3P8	colorectal	female	2	2	0.980375	0.878431	1.09415	0.72349	0.903562
COX-2	P35354	colorectal	female	2	2	1.01926	0.917015	1.13291	0.723534	0.903576
calgranulin B	P06702	colorectal	female	2	2	1.01966	0.915362	1.13584	0.723633	0.90361
PCYXL	Q8NBM8	colorectal	female	2	2	1.02262	0.903193	1.15784	0.724081	0.903759
LCE3B	Q5TA77	colorectal	female	2	2	1.0167	0.927223	1.11481	0.724541	0.903987
DCUP	P06132	colorectal	female	2	2	1.02762	0.883065	1.19585	0.724622	0.903987
Apo F	Q13790	colorectal	female	2	2	1.02378	0.898232	1.16688	0.724781	0.904062
LMO4	P61968	colorectal	female	2	2	1.01596	0.930221	1.1096	0.724874	0.904094
FANCL	Q9NW38	colorectal	female	2	2	0.980317	0.877571	1.09509	0.724905	0.904116
RAB3C	Q96E17	colorectal	female	2	2	1.03474	0.855319	1.25179	0.725251	0.904245
Cyclin E	P24864	colorectal	female	2	2	1.01912	0.916623	1.13307	0.72621	0.904629
IFNE1	Q86WN2	colorectal	female	2	2	1.02119	0.908006	1.14848	0.726453	0.904682
ZBT7A	O95365	colorectal	female	2	2	0.979886	0.874454	1.09803	0.72646	0.904682
APTX	Q7Z2E3	colorectal	female	2	2	1.02048	0.910842	1.14331	0.726685	0.904779
BRAK	O95715	colorectal	female	2	2	1.01757	0.922697	1.1222	0.727221	0.90494
WEE2	P0C1S8	colorectal	female	2	2	0.98011	0.875352	1.09741	0.727581	0.905102
SNAPN	O95295	colorectal	female	2	2	0.983956	0.898199	1.0779	0.728122	0.90525
Thrombospondin-1	P07996	colorectal	female	2	2	1.02606	0.887459	1.18632	0.728215	0.905311
TGF-b1	P01137	colorectal	female	2	2	0.976975	0.856621	1.11424	0.72838	0.905425
MGT4C	Q9UBM8	colorectal	female	2	2	0.9704	0.819036	1.14974	0.728389	0.905426
MAGE-6	P43360	colorectal	female	2	2	1.01626	0.9278	1.11316	0.728434	0.905426
CC134	Q9H6E4	colorectal	female	2	2	0.983956	0.898086	1.07804	0.728465	0.905432
C16L2	Q6UWJ8	colorectal	female	2	2	0.984251	0.899836	1.07659	0.728611	0.905432
TM230	Q96A57	colorectal	female	2	2	1.02054	0.909747	1.14483	0.728741	0.905477
IFN-b	P01574	colorectal	female	2	2	1.02351	0.897532	1.16717	0.728768	0.905492
MICA1	Q8TDZ2	colorectal	female	2	2	1.03122	0.866644	1.22704	0.72895	0.905508
MITD1	Q8WV92	colorectal	female	2	2	1.03436	0.854309	1.25237	0.729155	0.905532
SIRPG	Q9P1W8	colorectal	female	2	2	0.98318	0.893072	1.08238	0.729446	0.905681
RCAS1	O00559	colorectal	female	2	2	0.980491	0.876905	1.09631	0.729463	0.905693
URB	Q76M96	colorectal	female	2	2	0.980855	0.879069	1.09443	0.72949	0.905694
Secretoglobin family 3A member 1	Q96QR1	colorectal	female	2	2	0.977728	0.860273	1.11122	0.730146	0.906022
STX8	Q9UNK0	colorectal	female	2	2	1.03553	0.849049	1.26298	0.730341	0.906111
MIP-5	Q16663	colorectal	female	2	2	1.02139	0.905532	1.15208	0.730417	0.906118
C1QL2	Q7Z5L3	colorectal	female	2	2	1.01769	0.921015	1.1245	0.730651	0.906211
Myeloperoxidase	P05164	colorectal	female	2	2	0.979711	0.871769	1.10102	0.730736	0.906233
CLU	O75153	colorectal	female	2	2	0.97975	0.871993	1.10082	0.730756	0.906233
TKN4	Q86UU9	colorectal	female	2	2	1.01623	0.927146	1.11387	0.730912	0.906284
FGFR-3:ECD	P22607	colorectal	female	2	2	0.976222	0.850844	1.12007	0.731494	0.906584
VANG1	Q8TAA9	colorectal	female	2	2	0.978152	0.86208	1.10985	0.731778	0.9067
LSHB	P01229	colorectal	female	2	2	1.01767	0.920685	1.12486	0.731805	0.9067
Kininostatin	P01042	colorectal	female	2	2	0.982635	0.888913	1.08624	0.731961	0.906751
AL7A1	P49419	colorectal	female	2	2	1.0146	0.933807	1.10239	0.73204	0.906775
DCA11	Q8TEB1	colorectal	female	2	2	1.01537	0.93047	1.10801	0.73212	0.906805
CEAM7	Q14002	colorectal	female	2	2	1.01963	0.912138	1.1398	0.732313	0.906853
KIRR2	Q6UWL6	colorectal	female	2	2	0.984961	0.903044	1.07431	0.732326	0.906861
MP2K4	P45985	colorectal	female	2	2	1.01971	0.911789	1.14041	0.732368	0.906895
PIHD2	Q8WWB5	colorectal	female	2	2	0.981398	0.881257	1.09292	0.732392	0.906897
SIA8D	Q92187	colorectal	female	2	2	0.981739	0.883273	1.09118	0.732528	0.906958
HSH2D	Q96JZ2	colorectal	female	2	2	1.02182	0.902764	1.15659	0.73268	0.90701
MIOX	Q9UGB7	colorectal	female	2	2	0.98248	0.887646	1.08745	0.732893	0.907051
RGS16	O15492	colorectal	female	2	2	0.980647	0.876387	1.09731	0.733291	0.907222
Nectin-2	Q92692	colorectal	female	2	2	0.983948	0.896468	1.07996	0.733374	0.907227
PCSK9	Q8NBP7	colorectal	female	2	2	0.979041	0.866583	1.10609	0.733676	0.907408
IL-1 sRI	P14778	colorectal	female	2	2	0.97889	0.865643	1.10695	0.73376	0.907462
DDX58	O95786	colorectal	female	2	2	1.0152	0.930656	1.10742	0.733838	0.907505
CTF8	P0CG13	colorectal	female	2	2	0.982516	0.887469	1.08774	0.734016	0.907506
B7	P33681	colorectal	female	2	2	1.01394	0.936106	1.09824	0.734074	0.907506
PCD17	O14917	colorectal	female	2	2	0.977366	0.856428	1.11538	0.734075	0.907506
Lactoferrin	P02788	colorectal	female	2	2	1.02028	0.908648	1.14563	0.734158	0.907506
b2-Microglobulin	P61769	colorectal	female	2	2	1.0145	0.933596	1.10241	0.734259	0.907568
Discoidin domain receptor 2	Q16832	colorectal	female	2	2	1.01864	0.91563	1.13323	0.734268	0.90757
ATLA3	Q6DD88	colorectal	female	2	2	0.979774	0.870721	1.10248	0.734305	0.907599
TPSG1	Q9NRR2	colorectal	female	2	2	0.981717	0.882476	1.09212	0.734338	0.907629
ATL2	Q86TH1	colorectal	female	2	2	1.0183	0.91705	1.13072	0.734368	0.907635
T10B	Q9Y5J6	colorectal	female	2	2	0.974945	0.841689	1.1293	0.73507	0.9079
MMP19	Q99542	colorectal	female	2	2	1.01982	0.91021	1.14264	0.735088	0.9079
TEFF1	Q8IYR6	colorectal	female	2	2	1.01676	0.923342	1.11962	0.735383	0.907952
Platelet proteoglycan	P10124	colorectal	female	2	2	1.02746	0.878047	1.2023	0.735464	0.907968
PP14A	Q96A00	colorectal	female	2	2	0.975043	0.841906	1.12923	0.735814	0.908132
XEDAR	Q9HAV5	colorectal	female	2	2	0.981853	0.88259	1.09228	0.736281	0.908374
BMF	Q96LC9	colorectal	female	2	2	0.979017	0.865351	1.10761	0.736288	0.908374
MXI1	P50539	colorectal	female	2	2	0.98087	0.87657	1.09758	0.736317	0.908377
HGFA	Q04756	colorectal	female	2	2	0.982699	0.88777	1.08778	0.736334	0.908377
Cyclophilin F	P30405	colorectal	female	2	2	0.968744	0.805135	1.1656	0.736542	0.908439
NOMO2	Q5JPE7	colorectal	female	2	2	0.979123	0.865809	1.10727	0.736712	0.908456
NRDC	O43847	colorectal	female	2	2	0.978456	0.861716	1.11101	0.736875	0.90852
TM237	Q96Q45	colorectal	female	2	2	1.02104	0.90408	1.15313	0.737288	0.908594
Apoptosis regulator Bcl-W	Q92843	colorectal	female	2	2	0.981624	0.880774	1.09402	0.73739	0.908611
CCYL1	Q8N7R7	colorectal	female	2	2	0.977909	0.858192	1.11433	0.737421	0.908633
VHLL	Q6RSH7	colorectal	female	2	2	1.0178	0.917965	1.1285	0.737631	0.908721
SCPDL	Q8NBX0	colorectal	female	2	2	1.01699	0.921519	1.12235	0.737681	0.908745
NMU	P48645	colorectal	female	2	2	1.01872	0.913929	1.13553	0.737719	0.908746
Neprilysin	P08473	colorectal	female	2	2	1.01619	0.925004	1.11637	0.737764	0.908746
CIA30	Q9Y375	colorectal	female	2	2	0.982506	0.886013	1.08951	0.737906	0.908829
GPX7	Q96SL4	colorectal	female	2	2	0.979676	0.868578	1.10498	0.738111	0.908931
CAP 1	Q01518	colorectal	female	2	2	0.976104	0.846979	1.12492	0.738321	0.909032
TESC	Q96BS2	colorectal	female	2	2	0.974219	0.835721	1.13567	0.738496	0.909135
HERP2	Q9BSE4	colorectal	female	2	2	0.98189	0.881979	1.09312	0.738534	0.909135
R3GEF	Q8TBN0	colorectal	female	2	2	0.982038	0.8828	1.09243	0.738779	0.909176
Apo A-I	P02647	colorectal	female	2	2	1.02053	0.905623	1.15001	0.738819	0.909176
HIF1N	Q9NWT6	colorectal	female	2	2	1.01434	0.932881	1.10291	0.738862	0.909176
IFNA8	P32881	colorectal	female	2	2	1.01841	0.914808	1.13375	0.738908	0.909176
CKAP2	Q8WWK9	colorectal	female	2	2	1.01897	0.912363	1.13803	0.738914	0.909176
LCK	P06239	colorectal	female	2	2	1.01563	0.927066	1.11266	0.739	0.909176
IFN-b	P01574	colorectal	female	2	2	1.01996	0.907998	1.14573	0.739029	0.909176
CD81	P60033	colorectal	female	2	2	0.983113	0.889356	1.08675	0.7391	0.909196
CD5:ECD	P06127	colorectal	female	2	2	1.02102	0.903328	1.15404	0.739252	0.909241
LIMK1	P53667	colorectal	female	2	2	1.01886	0.912678	1.1374	0.739316	0.90927
ASNA	O43681	colorectal	female	2	2	1.01273	0.939829	1.09129	0.739927	0.909585
annexin II	P07355	colorectal	female	2	2	1.02097	0.903224	1.15407	0.739929	0.909585
ULA1	Q13564	colorectal	female	2	2	1.01634	0.923582	1.11841	0.739974	0.909585
NSE1	Q8WV22	colorectal	female	2	2	0.984794	0.899576	1.07808	0.740028	0.909608
HAI-1	O43278	colorectal	female	2	2	1.02052	0.905016	1.15077	0.74028	0.909684
SCRN3	Q0VDG4	colorectal	female	2	2	1.01862	0.913256	1.13615	0.740492	0.909684
SMDF	Q02297	colorectal	female	2	2	0.982454	0.884739	1.09096	0.740515	0.909684
SRA1	Q9HD15	colorectal	female	2	2	0.979573	0.866905	1.10689	0.74061	0.909684
SIA8A	Q92185	colorectal	female	2	2	1.0142	0.932733	1.10279	0.741307	0.909903
Eotaxin	P51671	colorectal	female	2	2	1.02065	0.903901	1.15247	0.741583	0.909994
MCA3	O43324	colorectal	female	2	2	0.971031	0.815315	1.15649	0.741668	0.910017
WNT16	Q9UBV4	colorectal	female	2	2	0.98217	0.882471	1.09313	0.74183	0.910083
ghrelin	Q9UBU3	colorectal	female	2	2	0.977123	0.851344	1.12148	0.742019	0.91012
EPO-R	P19235	colorectal	female	2	2	1.01782	0.915834	1.13116	0.743025	0.910593
ADA29	Q9UKF5	colorectal	female	2	2	1.01898	0.910629	1.14021	0.743108	0.910644
NRK2	Q9NPI5	colorectal	female	2	2	1.01675	0.920525	1.12304	0.743259	0.91075
Biotinidase	P43251	colorectal	female	2	2	1.0173	0.917898	1.12748	0.743654	0.911016
ZNF34	Q8IZ26	colorectal	female	2	2	1.01559	0.925564	1.11437	0.743947	0.911166
Agrin	O00468	colorectal	female	2	2	0.979548	0.865296	1.10888	0.743988	0.911193
ARHI	O95661	colorectal	female	2	2	0.981871	0.879703	1.0959	0.744154	0.911215
TRH	P20396	colorectal	female	2	2	0.97985	0.867027	1.10735	0.744319	0.91123
FER	P16591	colorectal	female	2	2	1.03304	0.849485	1.25626	0.744678	0.911389
IL-20	Q9NYY1	colorectal	female	2	2	0.980649	0.871694	1.10322	0.745044	0.911472
INSL5	Q9Y5Q6	colorectal	female	2	2	1.0152	0.926707	1.11215	0.745739	0.911847
CRTP1	A8MQ03	colorectal	female	2	2	0.980329	0.869082	1.10582	0.746492	0.912147
OFUT1	Q9H488	colorectal	female	2	2	0.983357	0.888053	1.08889	0.746929	0.912226
5HT2A	P28223	colorectal	female	2	2	1.01608	0.922188	1.11953	0.747116	0.912353
CLGN	O14967	colorectal	female	2	2	0.982874	0.884901	1.09169	0.747129	0.912361
CRTC3	Q6UUV7	colorectal	female	2	2	1.01348	0.934227	1.09945	0.747268	0.91245
Galectin-7	P47929	colorectal	female	2	2	1.01599	0.922405	1.11908	0.747603	0.912631
AK1C2	P52895	colorectal	female	2	2	1.01532	0.9255	1.11387	0.747616	0.912631
SENP1	Q9P0U3	colorectal	female	2	2	1.01984	0.904761	1.14957	0.747709	0.91265
PFD1	O60925	colorectal	female	2	2	0.980488	0.869503	1.10564	0.747838	0.912676
ANKS3	Q6ZW76	colorectal	female	2	2	0.983888	0.890935	1.08654	0.748359	0.91292
DLX4	Q92988	colorectal	female	2	2	1.02996	0.859988	1.23352	0.748386	0.912921
CTNA1	P35221	colorectal	female	2	2	1.02062	0.900906	1.15625	0.748445	0.912928
TF2LX	Q8IUE1	colorectal	female	2	2	1.01458	0.928678	1.10842	0.748492	0.912934
PTPRS	Q13332	colorectal	female	2	2	0.980342	0.868279	1.10687	0.748544	0.912973
MIRO1	Q8IXI2	colorectal	female	2	2	1.02831	0.866913	1.21976	0.748586	0.912975
CT173	Q96LM9	colorectal	female	2	2	0.982226	0.880095	1.09621	0.748853	0.9131
BEND6	Q5SZJ8	colorectal	female	2	2	1.01771	0.913917	1.1333	0.74903	0.913172
MRP6	O95255	colorectal	female	2	2	0.964896	0.775128	1.20112	0.749097	0.913205
S100A14	Q9HCY8	colorectal	female	2	2	0.982116	0.879193	1.09709	0.749359	0.913291
CC103	Q8IW40	colorectal	female	2	2	1.01757	0.914322	1.13249	0.749629	0.913336
PDGF-CC	Q9NRA1	colorectal	female	2	2	1.01575	0.922744	1.11814	0.74971	0.913336
CACB3	P54284	colorectal	female	2	2	1.01896	0.907756	1.14378	0.750091	0.913379
C1RL1	Q9NZP8	colorectal	female	2	2	0.98312	0.885276	1.09178	0.75027	0.913523
RS3	P23396	colorectal	female	2	2	1.01457	0.928063	1.10915	0.750346	0.913557
SIA7C	Q8NDV1	colorectal	female	2	2	0.978956	0.858725	1.11602	0.75039	0.913593
DQA2	P01906	colorectal	female	2	2	0.980916	0.87104	1.10465	0.750571	0.913661
SOS1	Q07889	colorectal	female	2	2	0.983807	0.889576	1.08802	0.750644	0.913681
DNPEP	Q9ULA0	colorectal	female	2	2	0.983172	0.885397	1.09174	0.750821	0.913786
HCDH	Q16836	colorectal	female	2	2	1.0291	0.862111	1.22842	0.75087	0.913786
GEPH	Q9NQX3	colorectal	female	2	2	0.986719	0.908525	1.07164	0.750952	0.913786
TGFR-1	P36897	colorectal	female	2	2	0.975019	0.833972	1.13992	0.751	0.913786
Vinculin	P18206	colorectal	female	2	2	1.02086	0.898608	1.15975	0.751022	0.913786
RHG22	Q7Z5H3	colorectal	female	2	2	0.983126	0.885021	1.09211	0.751027	0.913786
SNCAP	Q9Y6H5	colorectal	female	2	2	1.01751	0.913995	1.13274	0.751195	0.913836
Integrin a6	P23229	colorectal	female	2	2	0.981248	0.872804	1.10317	0.751388	0.913895
IL-8	P10145	colorectal	female	2	2	1.01748	0.913922	1.13277	0.751678	0.914123
RABEK	Q7Z6M1	colorectal	female	2	2	1.0187	0.908201	1.14264	0.751795	0.914186
K1467:N-term	A2RU67	colorectal	female	2	2	0.984523	0.893792	1.08446	0.75185	0.914208
Lactoferrin	P02788	colorectal	female	2	2	1.01603	0.920567	1.12139	0.752106	0.914282
Granzyme K	P49863	colorectal	female	2	2	1.02033	0.90047	1.15615	0.752214	0.914339
ATOH1	Q92858	colorectal	female	2	2	0.981604	0.874712	1.10156	0.752283	0.914394
Azurocidin	P20160	colorectal	female	2	2	1.01728	0.914583	1.13151	0.752335	0.914425
SYWC	P23381	colorectal	female	2	2	0.98112	0.871404	1.10465	0.752751	0.914624
AT1B3	P54709	colorectal	female	2	2	1.01709	0.91508	1.13048	0.753289	0.91483
ICBR	P57730	colorectal	female	2	2	0.985421	0.898961	1.0802	0.753923	0.9152
NCBP2	P52298	colorectal	female	2	2	1.01552	0.922248	1.11823	0.754	0.915235
RBM22	Q9NW64	colorectal	female	2	2	0.984159	0.89052	1.08764	0.754264	0.915291
GOSR2	O14653	colorectal	female	2	2	1.0153	0.923169	1.11662	0.754405	0.915323
Discoidin domain receptor 2	Q16832	colorectal	female	2	2	0.970242	0.802916	1.17244	0.754442	0.915331
IL-3	P08700	colorectal	female	2	2	0.983275	0.884648	1.0929	0.754466	0.915339
CBX7	O95931	colorectal	female	2	2	1.01605	0.919545	1.12269	0.754493	0.915339
F110A	Q9BQ89	colorectal	female	2	2	1.01462	0.926334	1.11132	0.754675	0.915339
HACL1	Q9UJ83	colorectal	female	2	2	1.02017	0.899947	1.15645	0.754943	0.915517
PCDB7	Q9Y5E2	colorectal	female	2	2	1.01912	0.904803	1.14788	0.755024	0.915531
NEU1	P01178	colorectal	female	2	2	1.01814	0.90936	1.13994	0.755137	0.915595
TGF-b3	P10600	colorectal	female	2	2	0.987691	0.913661	1.06772	0.755366	0.915669
MYPC3	Q14896	colorectal	female	2	2	0.980915	0.86873	1.10759	0.755831	0.915914
VHL	P40337	colorectal	female	2	2	0.982472	0.878819	1.09835	0.755898	0.915923
NEC2	P16519	colorectal	female	2	2	0.982749	0.880591	1.09676	0.756007	0.915945
SMUF1	Q9HCE7	colorectal	female	2	2	1.0119	0.939089	1.09036	0.756193	0.915991
KBTBB	O94819	colorectal	female	2	2	1.01388	0.929325	1.10613	0.756364	0.916029
MAT2B	Q9NZL9	colorectal	female	2	2	1.02067	0.896754	1.16171	0.75671	0.916196
ATF6B	Q99941	colorectal	female	2	2	1.01789	0.909802	1.13882	0.756865	0.916267
T106B	Q9NUM4	colorectal	female	2	2	0.983424	0.88462	1.09326	0.757018	0.916341
ASB8	Q9H765	colorectal	female	2	2	0.98575	0.899909	1.07978	0.757504	0.916699
P5CR1	P32322	colorectal	female	2	2	1.01501	0.923304	1.11582	0.757833	0.91684
HMGR	P04035	colorectal	female	2	2	1.01605	0.918093	1.12447	0.758168	0.91697
GIP	P09681	colorectal	female	2	2	1.01946	0.901743	1.15255	0.758172	0.91697
MYOM3	Q5VTT5	colorectal	female	2	2	0.983743	0.886153	1.09208	0.758469	0.917127
IF3M	Q9H2K0	colorectal	female	2	2	0.974575	0.826992	1.14849	0.75854	0.917142
PP2AAA	P30153	colorectal	female	2	2	0.97777	0.847085	1.12862	0.758766	0.917142
RNS10	Q5GAN6	colorectal	female	2	2	1.01252	0.935201	1.09623	0.758876	0.917142
B4GN1	Q00973	colorectal	female	2	2	0.98208	0.874977	1.10229	0.758901	0.917142
MAdCAM-1	Q13477	colorectal	female	2	2	1.02472	0.876742	1.19768	0.758908	0.917142
RANG	P43487	colorectal	female	2	2	1.02155	0.891472	1.17061	0.758972	0.917142
HEPACAM	Q14CZ8	colorectal	female	2	2	0.983225	0.882502	1.09544	0.758995	0.917142
SET	Q01105	colorectal	female	2	2	0.981701	0.872023	1.10517	0.759951	0.917494
DHB8	Q92506	colorectal	female	2	2	1.01654	0.914835	1.12954	0.760397	0.917693
GV	P39877	colorectal	female	2	2	1.01874	0.904094	1.14793	0.760501	0.917693
BRD4	O60885	colorectal	female	2	2	0.98305	0.880695	1.0973	0.760557	0.917706
IL31R	Q8NI17	colorectal	female	2	2	1.01417	0.92638	1.11029	0.760619	0.917721
CK-MB	P06732	colorectal	female	2	2	0.979286	0.855703	1.12072	0.761037	0.917929
LEUK	P16150	colorectal	female	2	2	0.97911	0.854472	1.12193	0.761213	0.917975
PSMP	Q1L6U9	colorectal	female	2	2	1.02016	0.896932	1.16032	0.761231	0.917988
GGE2D	Q9UEU5	colorectal	female	2	2	1.01876	0.903623	1.14857	0.761283	0.917996
Mcl-1	Q07820	colorectal	female	2	2	0.985273	0.895335	1.08425	0.761288	0.917996
CD3G	P09693	colorectal	female	2	2	0.982587	0.877299	1.10051	0.761308	0.917996
Beta-casein	P05814	colorectal	female	2	2	0.985051	0.893825	1.08559	0.761315	0.917996
PP4C	P60510	colorectal	female	2	2	0.982895	0.879219	1.0988	0.761614	0.918079
GGPPS	O95749	colorectal	female	2	2	0.978652	0.851281	1.12508	0.761634	0.918093
Prostasin	Q16651	colorectal	female	2	2	1.01756	0.909171	1.13888	0.761922	0.918185
KCTD7	Q96MP8	colorectal	female	2	2	0.984152	0.887416	1.09143	0.762191	0.918218
40S ribosomal protein SA	P08865	colorectal	female	2	2	0.976334	0.836024	1.14019	0.762226	0.91822
MO2R1:ECD	Q8TD46	colorectal	female	2	2	1.01596	0.916913	1.1257	0.762285	0.918232
PKB gamma	Q9Y243	colorectal	female	2	2	1.02983	0.851155	1.24602	0.762389	0.918268
HRSL3	P53816	colorectal	female	2	2	0.985711	0.897876	1.08214	0.76247	0.918308
TYK2	P29597	colorectal	female	2	2	1.01578	0.917714	1.12432	0.762499	0.918319
REG3G	Q6UW15	colorectal	female	2	2	1.01564	0.91833	1.12327	0.762628	0.91834
KAT	Q8NFU3	colorectal	female	2	2	1.02629	0.867216	1.21455	0.76264	0.91834
LIPP	P16233	colorectal	female	2	2	0.981823	0.871607	1.10598	0.762691	0.918364
SCUB3	Q8IX30	colorectal	female	2	2	0.980579	0.863289	1.1138	0.762851	0.91847
Caspase-2	P42575	colorectal	female	2	2	1.01648	0.914064	1.13037	0.762887	0.918498
NID2	Q14112	colorectal	female	2	2	1.01774	0.907761	1.14105	0.763103	0.918621
TNF sR-II	P20333	colorectal	female	2	2	0.981903	0.871866	1.10583	0.763293	0.918642
CCD97	Q96F63	colorectal	female	2	2	1.01581	0.91715	1.12509	0.763435	0.918692
BL1S6	Q9UL45	colorectal	female	2	2	0.981769	0.870834	1.10683	0.763594	0.918754
PSG8	Q9UQ74	colorectal	female	2	2	0.978433	0.84876	1.12792	0.763741	0.918782
C5b, 6 Complex	P01031	colorectal	female	2	2	1.01548	0.91868	1.12247	0.763821	0.918812
WNT7A	O00755	colorectal	female	2	2	0.985168	0.893606	1.08611	0.76399	0.918819
TIMD3	Q8TDQ0	colorectal	female	2	2	0.982673	0.876697	1.10146	0.764015	0.918819
TLK1	Q9UKI8	colorectal	female	2	2	1.01832	0.90443	1.14654	0.764211	0.918862
GDPD1	Q8N9F7	colorectal	female	2	2	1.01544	0.918632	1.12246	0.764345	0.918883
FUT5	Q11128	colorectal	female	2	2	0.982068	0.872375	1.10555	0.764616	0.919058
DSCL1	Q8TD84	colorectal	female	2	2	0.98113	0.866091	1.11145	0.764645	0.919058
BICD1	Q96G01	colorectal	female	2	2	0.98421	0.88679	1.09233	0.764718	0.919058
GFRP	P30047	colorectal	female	2	2	1.017	0.910626	1.13579	0.764941	0.919082
NDP	Q00604	colorectal	female	2	2	0.982498	0.875062	1.10312	0.765062	0.919117
Neurotrophin-3	P20783	colorectal	female	2	2	1.02032	0.894188	1.16424	0.765132	0.919175
P4HA2	O15460	colorectal	female	2	2	1.02034	0.894049	1.16447	0.765172	0.919199
Glutaminyl cyclase	Q16769	colorectal	female	2	2	0.980778	0.863442	1.11406	0.765285	0.919292
TSH	P01215	colorectal	female	2	2	1.01405	0.925214	1.11142	0.765446	0.919346
LRRF2	Q9Y608	colorectal	female	2	2	1.02802	0.857149	1.23295	0.76575	0.919465
GLT14	Q96FL9	colorectal	female	2	2	0.983491	0.881461	1.09733	0.765792	0.919475
DNJA2	O60884	colorectal	female	2	2	1.01459	0.922336	1.11608	0.765807	0.919475
Chymotrypsin	P17538	colorectal	female	2	2	0.980607	0.861964	1.11558	0.765982	0.919579
CACP	P43155	colorectal	female	2	2	1.02755	0.85896	1.22924	0.766262	0.919736
HBD-2	O15263	colorectal	female	2	2	0.983029	0.878054	1.10055	0.766412	0.919798
VSIG4	Q9Y279	colorectal	female	2	2	1.01836	0.903116	1.14831	0.766541	0.91982
FGF-4	P08620	colorectal	female	2	2	1.01466	0.921665	1.11704	0.766646	0.919872
PDILT	Q8N807	colorectal	female	2	2	0.984515	0.888087	1.09141	0.766674	0.919877
CHST1	O43916	colorectal	female	2	2	0.986011	0.898386	1.08218	0.766705	0.919877
DCNL3	Q8IWE4	colorectal	female	2	2	1.0136	0.927058	1.10822	0.76671	0.919877
F162A	Q96A26	colorectal	female	2	2	0.982567	0.874775	1.10364	0.766753	0.919879
AMPK a2b2g1	O43741	colorectal	female	2	2	1.02535	0.86898	1.20985	0.766854	0.919888
RF1ML	Q9UGC7	colorectal	female	2	2	1.01544	0.917566	1.12376	0.766958	0.919891
FATE1	Q969F0	colorectal	female	2	2	1.01355	0.927124	1.10803	0.767251	0.920065
LIRB3	O75022	colorectal	female	2	2	0.983854	0.883278	1.09588	0.767338	0.920133
IL-5	P05113	colorectal	female	2	2	0.984678	0.888875	1.09081	0.767497	0.92023
SORC3	Q9UPU3	colorectal	female	2	2	0.978662	0.848239	1.12914	0.767553	0.920257
OX40 Ligand	P23510	colorectal	female	2	2	1.01581	0.915436	1.12718	0.76765	0.920257
GSTA4	O15217	colorectal	female	2	2	1.01628	0.913034	1.1312	0.767653	0.920257
SF01	Q15637	colorectal	female	2	2	1.01466	0.921212	1.11758	0.767852	0.92033
Enterokinase	P98073	colorectal	female	2	2	1.01858	0.901029	1.15147	0.768535	0.920636
PCDG2	Q9Y5H1	colorectal	female	2	2	0.983247	0.877873	1.10127	0.770208	0.921312
PCDG1	Q9Y5H4	colorectal	female	2	2	1.01694	0.908514	1.13831	0.770226	0.921312
ROR2	Q01974	colorectal	female	2	2	0.980105	0.856202	1.12194	0.770727	0.921624
LYZL2	Q7Z4W2	colorectal	female	2	2	1.01525	0.916848	1.12421	0.771075	0.921891
TRAIL R2	O14763	colorectal	female	2	2	1.01795	0.902898	1.14767	0.771224	0.921987
SLIK3	O94933	colorectal	female	2	2	0.982381	0.871293	1.10763	0.771566	0.922141
CCD19	Q9UL16	colorectal	female	2	2	1.01449	0.920549	1.11801	0.771725	0.922196
WASL	O00401	colorectal	female	2	2	0.984648	0.88692	1.09315	0.771756	0.922196
OSCAR	Q8IYS5	colorectal	female	2	2	1.01486	0.918552	1.12127	0.77181	0.922196
LGI3	Q8N145	colorectal	female	2	2	0.983924	0.881812	1.09786	0.771897	0.922232
NR3L1	Q68D85	colorectal	female	2	2	1.01871	0.898598	1.15487	0.77217	0.922276
ETFA	P13804	colorectal	female	2	2	0.983671	0.879904	1.09968	0.772234	0.922313
SPON2	Q9BUD6	colorectal	female	2	2	1.0188	0.898083	1.15574	0.772253	0.922328
PLXB2	O15031	colorectal	female	2	2	1.01581	0.913429	1.12966	0.772336	0.922378
PO2F1	P14859	colorectal	female	2	2	0.984021	0.882165	1.09764	0.772627	0.922583
CD040	Q6MZM9	colorectal	female	2	2	0.986298	0.898177	1.08306	0.772633	0.922583
FGF-17	O60258	colorectal	female	2	2	0.984653	0.886561	1.0936	0.772692	0.922638
SYF2	O95926	colorectal	female	2	2	0.98085	0.860134	1.11851	0.772913	0.922828
UBP22	Q9UPT9	colorectal	female	2	2	0.976804	0.832591	1.146	0.773385	0.922972
BCL7A	Q4VC05	colorectal	female	2	2	1.01468	0.918791	1.12058	0.773506	0.922972
ClpP endopeptidase	Q16740	colorectal	female	2	2	1.0146	0.919218	1.11988	0.773507	0.922972
Dematin	Q08495	colorectal	female	2	2	0.982487	0.871094	1.10812	0.773522	0.922972
NLGN2:CD	Q8NFZ4	colorectal	female	2	2	0.980722	0.858941	1.11977	0.773541	0.922977
IGF-II:Mature	P01344	colorectal	female	2	2	0.984801	0.88721	1.09313	0.773612	0.923026
ADA30	Q9UKF2	colorectal	female	2	2	0.985617	0.892928	1.08793	0.773731	0.923056
NKp44	O95944	colorectal	female	2	2	1.01375	0.92352	1.11279	0.774075	0.923178
KISHA	Q8TBQ9	colorectal	female	2	2	0.982721	0.872257	1.10717	0.774494	0.923374
CUTA	O60888	colorectal	female	2	2	1.01675	0.90749	1.13916	0.774615	0.923459
RASF2	P50749	colorectal	female	2	2	1.0155	0.913492	1.12891	0.775774	0.92397
CRIS3	P54108	colorectal	female	2	2	0.985644	0.892158	1.08892	0.776093	0.924126
ASML	O95671	colorectal	female	2	2	0.980553	0.856404	1.1227	0.776154	0.924126
TPP1	O14773	colorectal	female	2	2	0.985198	0.888762	1.0921	0.776616	0.92439
BLC	O43927	colorectal	female	2	2	1.01534	0.913905	1.12803	0.776837	0.924538
DOCK9	Q9BZ29	colorectal	female	2	2	1.01055	0.939706	1.08673	0.77721	0.924759
SOX6	P35712	colorectal	female	2	2	1.01319	0.925248	1.10949	0.777262	0.924765
DRAK2	O94768	colorectal	female	2	2	1.01478	0.916648	1.12342	0.777381	0.924788
SVEP1:Sushi 15-18	Q4LDE5	colorectal	female	2	2	1.01556	0.912427	1.13036	0.777446	0.92481
TECK	O15444	colorectal	female	2	2	0.984673	0.884581	1.09609	0.777639	0.92493
BACH2	Q9BYV9	colorectal	female	2	2	0.987366	0.903959	1.07847	0.777661	0.92493
GPC5	P78333	colorectal	female	2	2	1.01911	0.893531	1.16235	0.777802	0.924937
PXDN	Q92626	colorectal	female	2	2	0.983006	0.872585	1.1074	0.777994	0.924977
FDSCP	Q8NFU4	colorectal	female	2	2	0.98694	0.900721	1.08141	0.778054	0.92499
CS054	Q5BKX5	colorectal	female	2	2	1.01911	0.893017	1.16301	0.778768	0.925101
Dkk-4	Q9UBT3	colorectal	female	2	2	0.979605	0.848369	1.13114	0.778867	0.925132
Dynamin	Q05193	colorectal	female	2	2	0.973221	0.805243	1.17624	0.778869	0.925132
SC61B	P60468	colorectal	female	2	2	1.01728	0.902505	1.14665	0.779107	0.925184
Sphingosine kinase 1	Q9NYA1	colorectal	female	2	2	1.02672	0.853538	1.23503	0.779689	0.925389
WFKN1	Q96NZ8	colorectal	female	2	2	0.982207	0.866078	1.11391	0.77974	0.925394
ESAM	Q96AP7	colorectal	female	2	2	0.982999	0.871506	1.10875	0.78011	0.925506
RN215:CD	Q9Y6U7	colorectal	female	2	2	0.985357	0.88838	1.09292	0.780202	0.92553
FUND1	Q8IVP5	colorectal	female	2	2	0.986375	0.895687	1.08625	0.780407	0.92558
PDIA5	Q14554	colorectal	female	2	2	1.02318	0.870874	1.20213	0.780468	0.925627
LRP11	Q86VZ4	colorectal	female	2	2	0.981416	0.86009	1.11986	0.780531	0.925653
CAD10	Q9Y6N8	colorectal	female	2	2	0.982119	0.864839	1.1153	0.780952	0.92583
RTN1	Q16799	colorectal	female	2	2	1.01542	0.911569	1.13111	0.780986	0.92583
LYPD3	O95274	colorectal	female	2	2	0.983566	0.875085	1.10549	0.781074	0.92587
SF3B4	Q15427	colorectal	female	2	2	0.986194	0.89399	1.08791	0.781337	0.92597
ERLN1	O75477	colorectal	female	2	2	1.01407	0.91879	1.11923	0.781389	0.92597
GPN1	Q9HCN4	colorectal	female	2	2	1.01328	0.923137	1.11222	0.7814	0.92597
RAB32	Q13637	colorectal	female	2	2	1.02682	0.85154	1.23819	0.781652	0.92597
RFIP3	O75154	colorectal	female	2	2	1.02165	0.877837	1.18903	0.781974	0.926002
DHX8	Q14562	colorectal	female	2	2	1.01699	0.902577	1.14591	0.782018	0.926022
Transaldolase	P37837	colorectal	female	2	2	1.01822	0.895876	1.15727	0.782206	0.926121
Angiopoietin-4	Q9Y264	colorectal	female	2	2	1.01288	0.924963	1.10916	0.782336	0.926214
DUS15	Q9H1R2	colorectal	female	2	2	0.984601	0.88195	1.0992	0.782348	0.926214
IGF-II receptor	P11717	colorectal	female	2	2	1.01542	0.910941	1.13188	0.782363	0.926214
CRBP	P09455	colorectal	female	2	2	0.984553	0.881324	1.09987	0.782956	0.92646
CISY	O75390	colorectal	female	2	2	1.02445	0.86266	1.21659	0.782957	0.92646
CP045	Q96MC5	colorectal	female	2	2	1.01025	0.939495	1.08634	0.78305	0.92646
MCR	P08235	colorectal	female	2	2	0.984424	0.880289	1.10088	0.78316	0.926478
PSG9	Q00887	colorectal	female	2	2	1.01576	0.908663	1.13548	0.783256	0.926479
MOTI	P12872	colorectal	female	2	2	1.01517	0.911762	1.1303	0.783601	0.926683
FBCD1	Q8N539	colorectal	female	2	2	1.01224	0.928013	1.1041	0.783786	0.926763
LCB2	O15270	colorectal	female	2	2	1.01623	0.90582	1.14009	0.783863	0.926788
IMDH2	P12268	colorectal	female	2	2	1.0165	0.90431	1.14261	0.783891	0.926805
COPB2	P35606	colorectal	female	2	2	1.02483	0.859865	1.22144	0.784178	0.926992
HID1	Q8IV36	colorectal	female	2	2	1.01708	0.900919	1.14822	0.784284	0.927032
SPAT5	Q8NB90	colorectal	female	2	2	0.984807	0.882381	1.09912	0.784683	0.927267
EHD4	Q9H223	colorectal	female	2	2	1.01899	0.89031	1.16627	0.784769	0.927267
PWP2B	Q6NUJ5	colorectal	female	2	2	0.986794	0.89697	1.08561	0.784849	0.927275
FLII	Q13045	colorectal	female	2	2	1.02499	0.858271	1.22408	0.785247	0.927385
PTN4	P29074	colorectal	female	2	2	1.01511	0.911178	1.13089	0.785539	0.92755
MIF	P14174	colorectal	female	2	2	1.01547	0.909066	1.13432	0.785788	0.927713
Cytidylate kinase	P30085	colorectal	female	2	2	1.01628	0.904566	1.14178	0.785809	0.927728
Stathmin	P16949	colorectal	female	2	2	0.982886	0.867702	1.11336	0.786062	0.927911
TGF-b R II	P37173	colorectal	female	2	2	0.985906	0.889725	1.09248	0.786375	0.928014
Caspase-3	P42574	colorectal	female	2	2	1.02452	0.859837	1.22074	0.786461	0.928018
BRK1	Q8WUW1	colorectal	female	2	2	0.985926	0.889788	1.09245	0.786575	0.928067
CYR61	O00622	colorectal	female	2	2	1.01664	0.902035	1.1458	0.786832	0.928085
EPHA7	Q15375	colorectal	female	2	2	1.02108	0.877687	1.18789	0.787055	0.928137
IL-6 sRa	P08887	colorectal	female	2	2	0.98515	0.883759	1.09817	0.78717	0.928223
BAIP2	Q9UQB8	colorectal	female	2	2	0.984013	0.875364	1.10615	0.787176	0.928223
ECEL1	O95672	colorectal	female	2	2	0.979315	0.84136	1.13989	0.787305	0.928258
FCRL4:ECD	Q96PJ5	colorectal	female	2	2	0.985561	0.886609	1.09556	0.787607	0.928338
UCN3	Q969E3	colorectal	female	2	2	1.0177	0.895667	1.15636	0.787748	0.928428
ZBP1	Q9H171	colorectal	female	2	2	1.01596	0.905341	1.14009	0.78778	0.928428
PXDNL	A1KZ92	colorectal	female	2	2	0.989088	0.912909	1.07162	0.78846	0.928723
Endostatin	P39060	colorectal	female	2	2	1.01527	0.908807	1.1342	0.788644	0.928797
KLRG2:C-term	A4D1S0	colorectal	female	2	2	0.984878	0.881037	1.10096	0.788668	0.928797
OAS1	P00973	colorectal	female	2	2	0.982193	0.861245	1.12013	0.788708	0.928797
HPCL1	P37235	colorectal	female	2	2	0.978964	0.837901	1.14378	0.788847	0.928887
NRG3	P56975	colorectal	female	2	2	0.984627	0.87893	1.10304	0.789173	0.929058
JAM-B	P57087	colorectal	female	2	2	1.01316	0.920445	1.11521	0.789477	0.929137
DEST	P60981	colorectal	female	2	2	1.01986	0.882335	1.17882	0.790146	0.929565
GRB2 adapter protein	P62993	colorectal	female	2	2	1.02676	0.845245	1.24725	0.790205	0.929594
RCN3	Q96D15	colorectal	female	2	2	0.984831	0.879871	1.10231	0.790356	0.929663
ITA5	P08648	colorectal	female	2	2	0.988	0.903768	1.08008	0.790599	0.929663
UB2Q1	Q7Z7E8	colorectal	female	2	2	1.0165	0.900837	1.14701	0.790629	0.929663
NGN1	Q92886	colorectal	female	2	2	0.986184	0.8899	1.09289	0.790692	0.929684
ACYP2	P14621	colorectal	female	2	2	0.977459	0.825926	1.15679	0.7908	0.929746
THA11	Q96EK4	colorectal	female	2	2	1.01479	0.910366	1.13119	0.791037	0.929836
SCF sR	P10721	colorectal	female	2	2	0.984079	0.873875	1.10818	0.791133	0.929847
TMM25	Q86YD3	colorectal	female	2	2	0.985441	0.884044	1.09847	0.791225	0.929853
CBPZ	Q66K79	colorectal	female	2	2	1.01476	0.910388	1.13111	0.791272	0.929854
ERBB4	Q15303	colorectal	female	2	2	0.980034	0.843718	1.13837	0.791833	0.930111
filamin A:CH1	P21333	colorectal	female	2	2	1.02239	0.867156	1.20542	0.792123	0.930247
NAA10	P41227	colorectal	female	2	2	1.02261	0.865974	1.20757	0.792131	0.930247
K1324:ECD	Q6UXG2	colorectal	female	2	2	0.980443	0.846476	1.13561	0.792183	0.930247
EPI	O14944	colorectal	female	2	2	1.01516	0.907547	1.13553	0.792449	0.930374
CRIS2	P16562	colorectal	female	2	2	1.01654	0.899507	1.1488	0.792658	0.930431
IFNA7	P01567	colorectal	female	2	2	1.01484	0.909233	1.13272	0.792698	0.930459
PIAS3	Q9Y6X2	colorectal	female	2	2	0.988291	0.905119	1.07911	0.792868	0.930493
HEM6	P36551	colorectal	female	2	2	1.01693	0.897147	1.1527	0.792929	0.930523
FGF-8	P55075	colorectal	female	2	2	1.01485	0.909048	1.13296	0.793041	0.930591
EXTL2	Q9UBQ6	colorectal	female	2	2	1.01477	0.909252	1.13253	0.793558	0.930718
GOS-28	O95249	colorectal	female	2	2	1.01337	0.917411	1.11937	0.793563	0.930718
Carboxypeptidase B1	P15086	colorectal	female	2	2	0.984355	0.87467	1.10779	0.793623	0.930719
JAK2	O60674	colorectal	female	2	2	1.02425	0.85585	1.22579	0.793722	0.930719
TECK	O15444	colorectal	female	2	2	0.987731	0.900375	1.08356	0.793862	0.930719
L-dopachrome tautomerase	P40126	colorectal	female	2	2	0.984598	0.876319	1.10626	0.793993	0.930783
OX40 Ligand	P23510	colorectal	female	2	2	1.01334	0.917252	1.1195	0.794305	0.930812
LIMD1	Q9UGP4	colorectal	female	2	2	0.977677	0.825031	1.15857	0.794363	0.930816
YAED1	Q9NRH1	colorectal	female	2	2	0.986544	0.890972	1.09237	0.794413	0.930839
CV013	Q96NT3	colorectal	female	2	2	0.983985	0.871367	1.11116	0.794613	0.930951
IL-17F	Q96PD4	colorectal	female	2	2	1.01357	0.915664	1.12195	0.794811	0.931061
EVG1	Q9BZE7	colorectal	female	2	2	1.0153	0.905383	1.13857	0.795034	0.931209
PAIP1	Q9H074	colorectal	female	2	2	0.986481	0.890197	1.09318	0.795043	0.931211
IL-17	Q16552	colorectal	female	2	2	0.985909	0.885699	1.09746	0.795257	0.931278
RPS6KA3	P51812	colorectal	female	2	2	1.02324	0.859601	1.21802	0.796126	0.931706
BMP-8	P34820	colorectal	female	2	2	1.01308	0.917897	1.11814	0.796268	0.931717
VEGF-D	O43915	colorectal	female	2	2	1.01654	0.897517	1.15134	0.796268	0.931717
ARRD3	Q96B67	colorectal	female	2	2	0.982047	0.855768	1.12696	0.796434	0.931847
ADPRH	P54922	colorectal	female	2	2	1.01585	0.901261	1.14502	0.796729	0.931956
Glycoprotein hormones a-chain	P01215	colorectal	female	2	2	1.02167	0.867668	1.20301	0.797035	0.932051
NDUB8	O95169	colorectal	female	2	2	1.01287	0.91876	1.11662	0.797151	0.932082
PKHA3	Q9HB20	colorectal	female	2	2	1.01717	0.893289	1.15824	0.797203	0.932095
Marapsin	Q9BQR3	colorectal	female	2	2	1.01569	0.901869	1.14388	0.797385	0.932095
HSP76	P17066	colorectal	female	2	2	1.01231	0.921979	1.11149	0.797494	0.932095
Integrin aVb8	P06756	colorectal	female	2	2	1.01785	0.889116	1.16522	0.797614	0.932128
FAM3D	Q96BQ1	colorectal	female	2	2	0.985382	0.880355	1.10294	0.797881	0.932267
ARRS	P10523	colorectal	female	2	2	0.985427	0.880586	1.10275	0.798113	0.932409
APC10	Q9UM13	colorectal	female	2	2	1.01207	0.923143	1.10956	0.798191	0.932448
RUXE	P62304	colorectal	female	2	2	0.984448	0.872824	1.11035	0.798512	0.932613
HECD3	Q5T447	colorectal	female	2	2	0.986855	0.891447	1.09247	0.798673	0.932684
SLIK2	Q9H156	colorectal	female	2	2	0.983002	0.861585	1.12153	0.798823	0.932696
FANK1	Q8TC84	colorectal	female	2	2	1.01452	0.908085	1.13342	0.798824	0.932696
Bcl-10	O95999	colorectal	female	2	2	1.0125	0.920201	1.11407	0.798886	0.932696
OBP2A	Q9NY56	colorectal	female	2	2	0.987416	0.895732	1.08848	0.798946	0.932696
Mx1	P20591	colorectal	female	2	2	0.987676	0.897724	1.08664	0.799089	0.932725
TPH1	P17752	colorectal	female	2	2	0.986493	0.888356	1.09547	0.799206	0.932737
CG024	O75223	colorectal	female	2	2	1.01036	0.933138	1.09398	0.799368	0.932748
PGP	A6NDG6	colorectal	female	2	2	1.01562	0.900975	1.14484	0.799831	0.932919
THY1	P04216	colorectal	female	2	2	1.01446	0.907869	1.13357	0.799893	0.932926
CALCB	P10092	colorectal	female	2	2	0.983572	0.865093	1.11828	0.800321	0.933029
FSHB	P01225	colorectal	female	2	2	1.01398	0.910518	1.12919	0.800436	0.933052
FCN1	O00602	colorectal	female	2	2	1.0151	0.903677	1.14026	0.800533	0.93306
NETO2	Q8NC67	colorectal	female	2	2	0.983811	0.866791	1.11663	0.800565	0.93306
CCM2	Q9BSQ5	colorectal	female	2	2	1.01949	0.877485	1.18447	0.800908	0.933074
TIGIT	Q495A1	colorectal	female	2	2	1.01574	0.899584	1.14689	0.801012	0.933074
ALK-1	P37023	colorectal	female	2	2	1.01598	0.89787	1.14962	0.801533	0.933216
THAP4	Q8WY91	colorectal	female	2	2	0.9855	0.87941	1.10439	0.801549	0.933216
Kininogen, HMW, Two Chain	P01042	colorectal	female	2	2	1.012	0.922039	1.11073	0.80176	0.93334
IL-10 Ra:CD	Q13651	colorectal	female	2	2	0.988043	0.899349	1.08548	0.802064	0.933524
TGF-b2	P61812	colorectal	female	2	2	0.98556	0.879498	1.10441	0.80229	0.933681
PCBP3	P57721	colorectal	female	2	2	1.01608	0.896661	1.1514	0.802554	0.933771
MATN3	O15232	colorectal	female	2	2	0.983529	0.863229	1.12059	0.802975	0.933982
PAHX	O14832	colorectal	female	2	2	1.011	0.927634	1.10187	0.80318	0.934009
IKB-alpha	P25963	colorectal	female	2	2	0.987721	0.896161	1.08864	0.803425	0.93403
PDE7A	Q13946	colorectal	female	2	2	0.988972	0.906228	1.07927	0.803552	0.934103
MSPD1	Q9UJG1	colorectal	female	2	2	0.98212	0.851707	1.1325	0.803984	0.934348
IRF4	Q15306	colorectal	female	2	2	1.01303	0.914567	1.1221	0.803993	0.934348
PMEPA	Q969W9	colorectal	female	2	2	1.01347	0.911803	1.12647	0.804078	0.934381
MPDZ	O75970	colorectal	female	2	2	1.01211	0.920132	1.11328	0.804407	0.934471
BAMBI:ECD	Q13145	colorectal	female	2	2	1.017	0.889973	1.16215	0.80445	0.934489
KCE1L:N-term	Q9UJ90	colorectal	female	2	2	1.01539	0.899652	1.14602	0.804636	0.93454
CSK21	P68400	colorectal	female	2	2	0.987286	0.891527	1.09333	0.805833	0.934968
RIPK2	O43353	colorectal	female	2	2	1.01287	0.914571	1.12174	0.805998	0.93498
KLH40	Q2TBA0	colorectal	female	2	2	0.98422	0.866863	1.11746	0.806041	0.93498
CLC1B	Q9P126	colorectal	female	2	2	0.97864	0.823464	1.16306	0.806364	0.935131
TSSK1	Q9BXA7	colorectal	female	2	2	0.985494	0.876805	1.10766	0.806401	0.935145
gpIIbIIIa	P05106	colorectal	female	2	2	0.977744	0.816565	1.17074	0.806546	0.935166
FOXO3A	O43524	colorectal	female	2	2	1.01337	0.910949	1.12732	0.806935	0.935318
SYT12	Q8IV01	colorectal	female	2	2	0.983269	0.858761	1.12583	0.807032	0.935353
ACADL	P28330	colorectal	female	2	2	0.988031	0.897017	1.08828	0.807063	0.935375
URM1	Q9BTM9	colorectal	female	2	2	0.985303	0.874841	1.10971	0.80719	0.9354
Transgelin-2	P37802	colorectal	female	2	2	1.02638	0.832685	1.26513	0.807214	0.935402
M1AP	Q8TC57	colorectal	female	2	2	1.01365	0.909041	1.13029	0.807289	0.935417
SPEF1	Q9Y4P9	colorectal	female	2	2	0.982178	0.850026	1.13488	0.807302	0.935417
USP12/WDR48 Complex	O75317	colorectal	female	2	2	1.01328	0.911175	1.12683	0.807622	0.935489
CIP4	Q15642	colorectal	female	2	2	1.02365	0.847994	1.23569	0.807735	0.935547
PDE11	Q9HCR9	colorectal	female	2	2	0.977664	0.815009	1.17278	0.807766	0.935558
ANRA2	Q9H9E1	colorectal	female	2	2	1.01271	0.914642	1.1213	0.80792	0.935625
LRMP	Q12912	colorectal	female	2	2	0.98705	0.888582	1.09643	0.807932	0.935629
CT032	Q9NQ75	colorectal	female	2	2	0.981232	0.842067	1.1434	0.808168	0.935656
GUC1A	P43080	colorectal	female	2	2	0.989631	0.909664	1.07663	0.808421	0.935747
UBP3	Q9Y6I4	colorectal	female	2	2	1.01358	0.908813	1.13043	0.808502	0.935747
BAG4	O95429	colorectal	female	2	2	1.01183	0.920039	1.11278	0.80851	0.935749
CD7	P09564	colorectal	female	2	2	1.01373	0.907822	1.132	0.808593	0.935804
DCP1B	Q8IZD4	colorectal	female	2	2	1.01204	0.91858	1.11502	0.808645	0.935812
Lysyl oxidase-like protein 2	Q9Y4K0	colorectal	female	2	2	0.986226	0.881201	1.10377	0.809221	0.936005
SESQ2	Q6ICB4	colorectal	female	2	2	0.988203	0.897443	1.08814	0.809229	0.936006
VATF	Q16864	colorectal	female	2	2	1.01512	0.898054	1.14745	0.810283	0.936494
RORB	Q92753	colorectal	female	2	2	1.01474	0.900116	1.14397	0.81085	0.936788
LIN7B	Q9HAP6	colorectal	female	2	2	1.01362	0.907286	1.13242	0.810921	0.936794
DLRB1	Q9NP97	colorectal	female	2	2	1.01966	0.868859	1.19664	0.811528	0.937163
Sperm-associated antigen 2	Q16222	colorectal	female	2	2	1.0133	0.908648	1.13001	0.812213	0.937423
XPO5	Q9HAV4	colorectal	female	2	2	0.988566	0.89906	1.08698	0.812265	0.937423
CPLX3	Q8WVH0	colorectal	female	2	2	1.01254	0.913558	1.12225	0.812324	0.937423
C99L2	Q8TCZ2	colorectal	female	2	2	1.01215	0.91609	1.11828	0.812411	0.937423
UBE2F	Q969M7	colorectal	female	2	2	0.98848	0.898269	1.08775	0.812427	0.937423
SIRT2	Q8IXJ6	colorectal	female	2	2	0.987566	0.890594	1.0951	0.812442	0.937423
NODAL	Q96S42	colorectal	female	2	2	1.01203	0.916784	1.11717	0.81255	0.937435
ID2	Q02363	colorectal	female	2	2	1.01239	0.913989	1.12139	0.813386	0.937867
PACR	P41586	colorectal	female	2	2	0.987463	0.889131	1.09667	0.813637	0.937993
IL-10 Ra:ECD	Q13651	colorectal	female	2	2	0.983376	0.85543	1.13046	0.81365	0.937993
COLEC12	Q5KU26	colorectal	female	2	2	1.01281	0.911043	1.12595	0.813724	0.938046
CEL	P19835	colorectal	female	2	2	0.984879	0.867568	1.11805	0.813848	0.938057
KDEL2	Q7Z4H8	colorectal	female	2	2	0.980372	0.831238	1.15626	0.813864	0.938057
HOP2	Q9P2W1	colorectal	female	2	2	1.01252	0.912754	1.12319	0.814155	0.938182
FIBP	O43427	colorectal	female	2	2	1.02185	0.853143	1.22391	0.8144	0.938197
TIFA	Q96CG3	colorectal	female	2	2	0.985612	0.873223	1.11246	0.814503	0.938197
Ficolin-3	O75636	colorectal	female	2	2	0.987916	0.892461	1.09358	0.814599	0.938246
BNI3L	O60238	colorectal	female	2	2	0.987911	0.892338	1.09372	0.81476	0.938307
TRADD	Q15628	colorectal	female	2	2	0.987653	0.890142	1.09584	0.814783	0.938307
MK13	O15264	colorectal	female	2	2	0.987615	0.889812	1.09617	0.814807	0.938307
P73L	Q9H3D4	colorectal	female	2	2	0.987505	0.888808	1.09716	0.814956	0.938307
COPA1	Q9BXS0	colorectal	female	2	2	1.01791	0.877287	1.18108	0.814958	0.938307
HBD-1	P60022	colorectal	female	2	2	1.01385	0.903517	1.13766	0.81496	0.938307
Eotaxin-2	O00175	colorectal	female	2	2	0.989454	0.905347	1.08138	0.815062	0.938357
S100A11	P31949	colorectal	female	2	2	1.01281	0.910273	1.12689	0.815224	0.938435
BROX	Q5VW32	colorectal	female	2	2	1.0121	0.914854	1.11969	0.81542	0.938523
KCTD1	Q719H9	colorectal	female	2	2	1.01443	0.899382	1.1442	0.815509	0.938533
Cadherin-8	P55286	colorectal	female	2	2	0.98655	0.880252	1.10568	0.815916	0.938795
CRNN	Q9UBG3	colorectal	female	2	2	0.986065	0.87603	1.10992	0.816189	0.938854
MEOX1	P50221	colorectal	female	2	2	0.98705	0.884291	1.10175	0.816245	0.938859
VSIG8	P0DPA2	colorectal	female	2	2	0.989549	0.905618	1.08126	0.816276	0.938886
ODPX	O00330	colorectal	female	2	2	1.02199	0.850561	1.22797	0.816382	0.938969
CNPY3	Q9BT09	colorectal	female	2	2	0.986243	0.87729	1.10873	0.816594	0.939026
TIG3	Q9UL19	colorectal	female	2	2	1.01098	0.921546	1.10909	0.817278	0.939296
ROCK2	O75116	colorectal	female	2	2	1.02283	0.84457	1.23872	0.817284	0.939296
Activin AB	P08476	colorectal	female	2	2	0.985588	0.871336	1.11482	0.817373	0.93935
LIRA5	A6NI73	colorectal	female	2	2	0.984394	0.861285	1.1251	0.817505	0.939374
RRAS2	P62070	colorectal	female	2	2	0.985716	0.872077	1.11416	0.81794	0.939547
Protein S	P07225	colorectal	female	2	2	1.01333	0.90508	1.13453	0.81829	0.939676
WF10B	Q8IUB3	colorectal	female	2	2	1.01371	0.902554	1.13855	0.818295	0.939676
CRGC	P07315	colorectal	female	2	2	0.989268	0.902209	1.08473	0.818424	0.93972
RELN	P78509	colorectal	female	2	2	1.01343	0.90407	1.13602	0.818903	0.939841
CTLA-4	P16410	colorectal	female	2	2	1.01508	0.892735	1.15419	0.819332	0.940028
CLM9	Q6UXG3	colorectal	female	2	2	0.986199	0.875073	1.11144	0.819778	0.940291
Coactosin-like protein	Q14019	colorectal	female	2	2	1.01177	0.914874	1.11893	0.819789	0.940294
GCNT4	Q9P109	colorectal	female	2	2	1.01131	0.917972	1.11413	0.819956	0.94035
DRGX	A6NNA5	colorectal	female	2	2	0.987458	0.885687	1.10092	0.820087	0.940435
Carbonic Anhydrase VA	P35218	colorectal	female	2	2	1.01045	0.923868	1.10514	0.820128	0.940456
GIMD1	P0DJR0	colorectal	female	2	2	1.011	0.919944	1.11107	0.820259	0.940509
SHBG	P04278	colorectal	female	2	2	1.01471	0.894474	1.15111	0.820451	0.940548
NXPH1	P58417	colorectal	female	2	2	0.98668	0.878773	1.10784	0.820477	0.940548
CGB2	Q6NT52	colorectal	female	2	2	0.985692	0.870244	1.11645	0.820619	0.94063
HNP-1	P59665	colorectal	female	2	2	0.986587	0.877761	1.10891	0.820856	0.940749
VEGF121	P15692	colorectal	female	2	2	1.01351	0.902311	1.13841	0.820958	0.940823
ARP19	P56211	colorectal	female	2	2	1.01161	0.915181	1.1182	0.8213	0.940884
ZN526	Q8TF50	colorectal	female	2	2	1.01428	0.896827	1.14711	0.821356	0.940907
RPP25	Q9BUL9	colorectal	female	2	2	0.986154	0.873692	1.11309	0.821449	0.94094
CAH11	O75493	colorectal	female	2	2	1.01146	0.916127	1.1167	0.821566	0.941016
TIM23	O14925	colorectal	female	2	2	0.988094	0.890372	1.09654	0.821642	0.941018
SPB8	P50452	colorectal	female	2	2	1.01354	0.901532	1.13946	0.821955	0.941132
CA226	A1L170	colorectal	female	2	2	0.986953	0.880193	1.10666	0.822108	0.941181
TANK	Q92844	colorectal	female	2	2	0.981621	0.834913	1.15411	0.822292	0.941256
Ferritin	P02792	colorectal	female	2	2	0.984778	0.861285	1.12598	0.822461	0.941275
EKI1	Q9HBU6	colorectal	female	2	2	1.01019	0.924518	1.10381	0.822518	0.9413
ARL8A	Q96BM9	colorectal	female	2	2	1.02083	0.852461	1.22244	0.822649	0.94135
BLMH	Q13867	colorectal	female	2	2	1.01031	0.923506	1.10527	0.822914	0.941414
MDM2	Q00987	colorectal	female	2	2	0.989524	0.902309	1.08517	0.822994	0.941414
NRX1B	P58400	colorectal	female	2	2	0.986671	0.877226	1.10977	0.823	0.941414
SNX7	Q9UNH6	colorectal	female	2	2	1.01193	0.911919	1.12291	0.823252	0.941542
AURKB	Q96GD4	colorectal	female	2	2	1.01049	0.921995	1.10749	0.823359	0.941589
ASGR1	P07306	colorectal	female	2	2	1.01188	0.912205	1.12244	0.82339	0.941589
MP2K6	P52564	colorectal	female	2	2	1.00959	0.928246	1.09806	0.823783	0.941676
ADAM 17:CD	P78536	colorectal	female	2	2	1.01231	0.90898	1.12738	0.823783	0.941676
IDUA	P35475	colorectal	female	2	2	1.01178	0.912688	1.12163	0.823793	0.941676
SMAD4	Q13485	colorectal	female	2	2	1.01308	0.903581	1.13584	0.823831	0.941692
ANGL3	Q9Y5C1	colorectal	female	2	2	1.01488	0.891051	1.15592	0.823914	0.941726
ATS1	Q9UHI8	colorectal	female	2	2	1.01192	0.911516	1.12339	0.82408	0.941816
DCAK1	O15075	colorectal	female	2	2	0.988602	0.893493	1.09383	0.824214	0.941831
BIN2	Q9UBW5	colorectal	female	2	2	0.979461	0.815431	1.17649	0.82438	0.941891
CD1B	P29016	colorectal	female	2	2	1.01232	0.908512	1.12798	0.824506	0.941943
Mannose-binding lectin	P49257	colorectal	female	2	2	0.986016	0.870607	1.11672	0.824517	0.941943
Exosome component 3	Q9NQT5	colorectal	female	2	2	1.01238	0.907916	1.12887	0.824702	0.942049
DHI1	P28845	colorectal	female	2	2	0.985766	0.868142	1.11933	0.824982	0.942134
PAFAH	Q13093	colorectal	female	2	2	0.987896	0.886784	1.10054	0.825048	0.942134
CPVL	Q9H3G5	colorectal	female	2	2	1.01247	0.907007	1.1302	0.825194	0.942177
Prolylcarboxypeptidase	P42785	colorectal	female	2	2	1.01228	0.908338	1.12811	0.82526	0.942225
KCNN1	Q92952	colorectal	female	2	2	1.0089	0.932609	1.09142	0.825264	0.942225
ITM2B	Q9Y287	colorectal	female	2	2	0.987299	0.88136	1.10597	0.825311	0.942245
Fragile histidine triad protein	P49789	colorectal	female	2	2	0.983926	0.851954	1.13634	0.825459	0.942295
p53	P04637	colorectal	female	2	2	0.988779	0.894347	1.09318	0.825602	0.942313
NSF1C	Q9UNZ2	colorectal	female	2	2	1.02014	0.854009	1.21859	0.825976	0.942403
KAT3	Q6YP21	colorectal	female	2	2	0.986772	0.875541	1.11213	0.827247	0.942825
Granzyme B	P10144	colorectal	female	2	2	1.01227	0.907245	1.12945	0.827298	0.942868
ABHD5	Q8WTS1	colorectal	female	2	2	1.01661	0.876628	1.17895	0.827445	0.942921
PCSK1	Q9UHG2	colorectal	female	2	2	0.985382	0.863043	1.12506	0.827643	0.942972
CPNS1	P04632	colorectal	female	2	2	0.979478	0.812403	1.18091	0.827972	0.943101
PMVK	Q15126	colorectal	female	2	2	1.01838	0.864072	1.20024	0.828017	0.943101
MYOM2	P54296	colorectal	female	2	2	1.0135	0.898009	1.14384	0.828022	0.943101
NALD2	Q9Y3Q0	colorectal	female	2	2	1.01358	0.897418	1.14477	0.828087	0.943109
IL-18 Ra	Q13478	colorectal	female	2	2	1.01319	0.90003	1.14057	0.828336	0.943272
ACAD8	Q9UKU7	colorectal	female	2	2	1.01094	0.915853	1.1159	0.829042	0.943508
ASIP	P42127	colorectal	female	2	2	0.991165	0.914451	1.07432	0.829063	0.943508
JAG1:CD	P78504	colorectal	female	2	2	1.01068	0.917692	1.11309	0.829225	0.943564
DLX3	O60479	colorectal	female	2	2	1.01395	0.893787	1.15027	0.829547	0.943616
HECA2:ECD	A8MVW5	colorectal	female	2	2	0.987411	0.879838	1.10814	0.829554	0.943616
ERN1	O75460	colorectal	female	2	2	1.01148	0.911615	1.12228	0.829648	0.943619
FYN	P06241	colorectal	female	2	2	1.02111	0.84407	1.23529	0.829733	0.943659
ROBO3	Q96MS0	colorectal	female	2	2	0.987623	0.881529	1.10649	0.829924	0.943672
TMOD3	Q9NYL9	colorectal	female	2	2	1.01856	0.861224	1.20463	0.829932	0.943672
MMP-16	P51512	colorectal	female	2	2	0.99004	0.903567	1.08479	0.830023	0.943713
CD38	P28907	colorectal	female	2	2	0.991165	0.913905	1.07496	0.830287	0.943854
EPHB1	P54762	colorectal	female	2	2	1.0127	0.90206	1.13692	0.830673	0.943938
OBP2B	Q9NPH6	colorectal	female	2	2	0.986125	0.867181	1.12138	0.83129	0.944186
MK01	P28482	colorectal	female	2	2	1.01694	0.871265	1.18698	0.831337	0.944186
MTCP1	P56278	colorectal	female	2	2	0.9886	0.889551	1.09868	0.831439	0.944225
DPP2	Q9UHL4	colorectal	female	2	2	1.01367	0.89453	1.14868	0.831455	0.944225
GAS2	O43903	colorectal	female	2	2	1.01345	0.895951	1.14635	0.831748	0.944347
NAP-2	P02775	colorectal	female	2	2	1.01489	0.88547	1.16324	0.831788	0.944376
SENP7	Q9BQF6	colorectal	female	2	2	1.01037	0.918007	1.11204	0.832882	0.944946
TM154	Q6P9G4	colorectal	female	2	2	0.985772	0.862618	1.12651	0.833303	0.945194
LRAD3	Q86YD5	colorectal	female	2	2	0.98763	0.879307	1.1093	0.833667	0.945283
CNGB1	Q14028	colorectal	female	2	2	1.01531	0.880288	1.17105	0.834662	0.945731
HS12A	O43301	colorectal	female	2	2	1.01195	0.905021	1.13151	0.834855	0.945759
AMD	P19021	colorectal	female	2	2	0.987602	0.878263	1.11055	0.834924	0.945821
SCP2D	Q9UJQ7	colorectal	female	2	2	0.989118	0.892329	1.09641	0.83503	0.945892
PSG5	Q15238	colorectal	female	2	2	0.987578	0.877934	1.11091	0.835086	0.945898
MSTN1	Q8IVN3	colorectal	female	2	2	0.990494	0.90528	1.08373	0.835154	0.945911
Fas, soluble	P25445	colorectal	female	2	2	1.01351	0.89316	1.15008	0.835156	0.945911
NDP kinase B	P22392	colorectal	female	2	2	1.01976	0.848	1.22631	0.835281	0.945959
Sorting nexin 4	O95219	colorectal	female	2	2	0.982314	0.830208	1.16229	0.835313	0.945959
TIMD3	Q8TDQ0	colorectal	female	2	2	0.988537	0.886528	1.10228	0.835636	0.946123
ISK4	O60575	colorectal	female	2	2	1.00956	0.922732	1.10456	0.835688	0.946165
Cystatin M	Q15828	colorectal	female	2	2	0.986776	0.870129	1.11906	0.835702	0.946173
OTX1	P32242	colorectal	female	2	2	0.987631	0.877493	1.11159	0.836549	0.946668
NET1	O95631	colorectal	female	2	2	0.988815	0.888496	1.10046	0.836737	0.946803
MTMR6	Q9Y217	colorectal	female	2	2	1.01296	0.896122	1.14503	0.836842	0.946806
LRP11	Q86VZ4	colorectal	female	2	2	0.988338	0.883633	1.10545	0.837334	0.946972
ETV2	O00321	colorectal	female	2	2	0.988274	0.883005	1.10609	0.837367	0.946987
ACTN1	P12814	colorectal	female	2	2	1.01977	0.845873	1.22941	0.837412	0.947022
TXD12	O95881	colorectal	female	2	2	1.02081	0.838516	1.24273	0.837434	0.947029
CJ058	Q9BRX8	colorectal	female	2	2	0.987783	0.878317	1.11089	0.837476	0.947036
DECR	Q16698	colorectal	female	2	2	1.01878	0.852828	1.21702	0.837499	0.947055
PDE4A	P27815	colorectal	female	2	2	1.0124	0.899811	1.13907	0.837684	0.947128
Natriuretic Peptide C-Type	P23582	colorectal	female	2	2	0.988935	0.888967	1.10014	0.837856	0.94723
PPN	O95428	colorectal	female	2	2	1.00845	0.929864	1.09367	0.839001	0.947817
ACBD7	Q8N6N7	colorectal	female	2	2	0.990255	0.900573	1.08887	0.839775	0.948081
HSP 70		colorectal	female	2	2	0.986794	0.867442	1.12257	0.839831	0.948081
Septin-11	Q9NVA2	colorectal	female	2	2	0.985773	0.857859	1.13276	0.839859	0.948081
RN148:region 1	Q8N7C7	colorectal	female	2	2	0.985327	0.853415	1.13763	0.840251	0.94823
MICB	Q29980	colorectal	female	2	2	0.987395	0.87271	1.11715	0.840417	0.948232
CD70	P32970	colorectal	female	2	2	1.01388	0.886481	1.15958	0.840563	0.948293
HMHA1	Q92619	colorectal	female	2	2	1.01787	0.856525	1.20961	0.840575	0.948299
Oligophrenin-1	O60890	colorectal	female	2	2	1.01633	0.86781	1.19026	0.840769	0.948366
WISP-2	O76076	colorectal	female	2	2	0.987881	0.876747	1.1131	0.841291	0.94859
BLC	O43927	colorectal	female	2	2	0.98728	0.870825	1.11931	0.841549	0.948703
ASCC1	Q8N9N2	colorectal	female	2	2	0.989722	0.894013	1.09568	0.842192	0.948933
SCAD	P16219	colorectal	female	2	2	0.988567	0.882665	1.10718	0.842344	0.949014
LRRT4:ECD	Q86VH4	colorectal	female	2	2	1.01031	0.913197	1.11775	0.842349	0.949014
hnRNP C1/C2	P07910	colorectal	female	2	2	0.990144	0.897859	1.09191	0.842706	0.949184
ST4A1	Q9BR01	colorectal	female	2	2	0.989631	0.892798	1.09697	0.842737	0.949204
CLM7	A8K4G0	colorectal	female	2	2	0.98956	0.892097	1.09767	0.842737	0.949204
ADCK4	Q96D53	colorectal	female	2	2	0.987612	0.872965	1.11732	0.843052	0.949354
ECOP	Q96AW1	colorectal	female	2	2	0.985527	0.852748	1.13898	0.843473	0.949593
EF-1-beta	P24534	colorectal	female	2	2	1.01135	0.904052	1.13139	0.843597	0.949638
YJEN3	A6XGL0	colorectal	female	2	2	1.0082	0.929332	1.09376	0.844259	0.949824
MEMO1	Q9Y316	colorectal	female	2	2	1.01073	0.908601	1.12435	0.844272	0.949827
GPHA2	Q96T91	colorectal	female	2	2	1.0112	0.904398	1.13061	0.844991	0.950135
GLRX2	Q9NS18	colorectal	female	2	2	0.988471	0.879683	1.11071	0.845452	0.950305
BET1L	Q9NYM9	colorectal	female	2	2	1.01193	0.897923	1.14042	0.845789	0.950391
FKB1B	P68106	colorectal	female	2	2	1.01206	0.8969	1.142	0.845793	0.950391
CSNK1G2	P78368	colorectal	female	2	2	1.00754	0.934038	1.08682	0.845927	0.95043
GPR37	O15354	colorectal	female	2	2	0.98827	0.877361	1.1132	0.845964	0.950433
EFHA1	Q8IYU8	colorectal	female	2	2	0.983474	0.831272	1.16354	0.845979	0.950433
RSPO2	Q6UXX9	colorectal	female	2	2	1.00702	0.938227	1.08086	0.84637	0.950554
BSP	P21815	colorectal	female	2	2	1.01086	0.906173	1.12764	0.846443	0.950593
LIPN	Q5VXI9	colorectal	female	2	2	1.01155	0.900508	1.13628	0.846523	0.950593
S100P	P25815	colorectal	female	2	2	0.991422	0.908537	1.08187	0.846644	0.950606
EXOS5	Q9NQT4	colorectal	female	2	2	0.989201	0.886114	1.10428	0.846664	0.950618
IL-16	Q14005	colorectal	female	2	2	0.985368	0.848584	1.1442	0.846709	0.950618
M4K3	Q8IVH8	colorectal	female	2	2	1.01011	0.912054	1.1187	0.846966	0.950672
MTCP1	P56278	colorectal	female	2	2	0.991075	0.904753	1.08563	0.847099	0.950743
GLDN	Q6ZMI3	colorectal	female	2	2	0.988848	0.8823	1.10826	0.84712	0.950751
SMRC1	Q92922	colorectal	female	2	2	1.01034	0.90988	1.12189	0.847341	0.95084
CR056	Q8TAI1	colorectal	female	2	2	1.0087	0.923423	1.10186	0.847537	0.950954
CLM9	Q6UXG3	colorectal	female	2	2	1.01278	0.889564	1.15307	0.847812	0.951031
CDYL2	Q8N8U2	colorectal	female	2	2	1.01153	0.899651	1.13732	0.848012	0.951062
MARCKSL1	P49006	colorectal	female	2	2	0.98745	0.867555	1.12391	0.848354	0.951165
Carbonic Anhydrase IV	P22748	colorectal	female	2	2	1.01326	0.88532	1.15968	0.848356	0.951165
PRIO	P04156	colorectal	female	2	2	0.991477	0.908095	1.08251	0.848544	0.95129
C1-Esterase Inhibitor	P05155	colorectal	female	2	2	1.01074	0.905312	1.12845	0.849203	0.951479
cPLA2-alpha	P47712	colorectal	female	2	2	0.980975	0.804713	1.19584	0.849243	0.951479
DB135	Q30KP9	colorectal	female	2	2	1.01254	0.890426	1.1514	0.849275	0.951479
OLR1	P78380	colorectal	female	2	2	0.989654	0.888888	1.10184	0.849456	0.951554
LPHN3	Q9HAR2	colorectal	female	2	2	0.987068	0.862555	1.12956	0.849937	0.951781
GBG11	P61952	colorectal	female	2	2	0.9905	0.897068	1.09366	0.850227	0.951844
ACSF2	Q96CM8	colorectal	female	2	2	1.01578	0.863361	1.19512	0.850254	0.951867
PKB	P31749	colorectal	female	2	2	0.982116	0.814174	1.1847	0.850409	0.95199
PKB beta	P31751	colorectal	female	2	2	1.00998	0.910825	1.11992	0.850634	0.95207
OXLA	Q96RQ9	colorectal	female	2	2	0.989814	0.889743	1.10114	0.850666	0.95207
BMX	P51813	colorectal	female	2	2	1.00969	0.91317	1.11642	0.850736	0.952086
MALD2	Q8N4S9	colorectal	female	2	2	0.989346	0.884798	1.10625	0.8509	0.952199
kallikrein 13	Q9UKR3	colorectal	female	2	2	0.988932	0.880557	1.11064	0.850923	0.9522
NKp46	O76036	colorectal	female	2	2	1.01022	0.908589	1.12321	0.850943	0.9522
PDE4C	Q08493	colorectal	female	2	2	1.01373	0.879247	1.16878	0.851035	0.952231
CHIP	Q9UNE7	colorectal	female	2	2	1.01083	0.903253	1.13122	0.851175	0.952285
MPZL1	O95297	colorectal	female	2	2	0.986828	0.858995	1.13369	0.851408	0.952385
CASL	Q14511	colorectal	female	2	2	0.991739	0.90922	1.08175	0.851532	0.952399
I5P1	Q14642	colorectal	female	2	2	0.981473	0.806583	1.19428	0.851843	0.952439
FA50A	Q14320	colorectal	female	2	2	1.00741	0.932256	1.08863	0.851926	0.952473
PSP	P05451	colorectal	female	2	2	1.00955	0.913511	1.11568	0.852186	0.952578
b-Catenin	P35222	colorectal	female	2	2	1.00927	0.915864	1.11219	0.852337	0.952653
IFT22	Q9H7X7	colorectal	female	2	2	0.990106	0.891489	1.09963	0.852636	0.952788
TGT	Q9BXR0	colorectal	female	2	2	0.989	0.879954	1.11156	0.852778	0.952846
AF1L2	Q8N4X5	colorectal	female	2	2	0.986439	0.853946	1.13949	0.852804	0.95285
SYNM	Q96I59	colorectal	female	2	2	1.01183	0.893591	1.14571	0.852869	0.95285
DcR3	O95407	colorectal	female	2	2	0.988325	0.87296	1.11894	0.852885	0.95285
ECP	P12724	colorectal	female	2	2	1.01202	0.89192	1.1483	0.852912	0.95285
OLIG1	Q8TAK6	colorectal	female	2	2	1.01414	0.874179	1.1765	0.853025	0.95285
STAB1	Q9NY15	colorectal	female	2	2	0.991242	0.903115	1.08797	0.853101	0.952894
Aflatoxin B1 aldehyde reductase	O43488	colorectal	female	2	2	1.01726	0.848281	1.21989	0.853542	0.953077
EED	O75530	colorectal	female	2	2	1.00995	0.908902	1.12222	0.854	0.953216
GNAS	P63092	colorectal	female	2	2	1.01246	0.887274	1.1553	0.854134	0.95327
T106A	Q96A25	colorectal	female	2	2	1.00861	0.920345	1.10533	0.854478	0.953417
CCL28	Q9NRJ3	colorectal	female	2	2	0.987782	0.866165	1.12648	0.854497	0.953417
Afamin	P43652	colorectal	female	2	2	0.988202	0.870472	1.12185	0.8545	0.953417
RABL6	Q3YEC7	colorectal	female	2	2	0.988116	0.869346	1.12311	0.854811	0.953519
C4a	P0C0L4	colorectal	female	2	2	1.01009	0.906869	1.12506	0.855144	0.953639
14-3-3 protein gamma	P61981	colorectal	female	2	2	1.01497	0.864582	1.19153	0.855864	0.954042
RYBP	Q8N488	colorectal	female	2	2	0.992161	0.911133	1.08039	0.856328	0.954126
TBPL1	P62380	colorectal	female	2	2	1.00983	0.908293	1.12273	0.856376	0.954126
CP054	Q6UWD8	colorectal	female	2	2	0.987425	0.860943	1.13249	0.856404	0.954132
Lysozyme	P61626	colorectal	female	2	2	1.01083	0.899452	1.136	0.856461	0.95414
DPP8	Q6V1X1	colorectal	female	2	2	0.990606	0.894172	1.09744	0.85667	0.954239
IGFALS	P35858	colorectal	female	2	2	0.987763	0.863928	1.12935	0.857038	0.954359
IL-17B R	Q9NRM6	colorectal	female	2	2	0.989777	0.885032	1.10692	0.857113	0.954416
TATI	P00995	colorectal	female	2	2	1.01218	0.887031	1.15499	0.857319	0.954462
PLOD3	O60568	colorectal	female	2	2	1.01077	0.899273	1.13608	0.857482	0.954531
NOTUM	Q6P988	colorectal	female	2	2	0.991031	0.898166	1.0935	0.857576	0.95456
PDCD6	O75340	colorectal	female	2	2	1.01261	0.883039	1.16119	0.857653	0.954579
CCD94	Q9BW85	colorectal	female	2	2	1.00976	0.907987	1.12294	0.857762	0.95459
RTP4	Q96DX8	colorectal	female	2	2	1.01504	0.861949	1.19533	0.857954	0.954704
Hemopexin	P02790	colorectal	female	2	2	1.01126	0.89448	1.14329	0.858044	0.954705
FTMT	Q8N4E7	colorectal	female	2	2	0.989519	0.881624	1.11062	0.858049	0.954705
RSPO1	Q2MKA7	colorectal	female	2	2	1.00775	0.926035	1.09667	0.858053	0.954705
KDM4C	Q9H3R0	colorectal	female	2	2	1.01421	0.868871	1.18385	0.858124	0.95472
PERL	P22079	colorectal	female	2	2	1.01001	0.905276	1.12687	0.858411	0.954876
UBD	O15205	colorectal	female	2	2	1.00937	0.911005	1.11835	0.858519	0.954933
SULT 1E	P49888	colorectal	female	2	2	0.988763	0.873124	1.11972	0.858663	0.954958
RYK	P34925	colorectal	female	2	2	1.00963	0.908497	1.12203	0.858692	0.954968
PAK3	O75914	colorectal	female	2	2	1.00927	0.91176	1.1172	0.858751	0.954968
NSUN6	Q8TEA1	colorectal	female	2	2	0.990363	0.89018	1.10182	0.858753	0.954968
GABR1	Q9UBS5	colorectal	female	2	2	1.01319	0.877022	1.1705	0.858773	0.954968
THB	P10828	colorectal	female	2	2	1.01015	0.903719	1.12912	0.858886	0.954968
TRAIL R1	O00220	colorectal	female	2	2	1.0085	0.918621	1.10717	0.858948	0.954968
Nectin-like protein 1	Q8N126	colorectal	female	2	2	1.01118	0.894446	1.14316	0.858961	0.954968
ADA15:CD	Q13444	colorectal	female	2	2	0.99052	0.891649	1.10035	0.859094	0.955041
SLMAP	Q14BN4	colorectal	female	2	2	0.988026	0.864378	1.12936	0.859829	0.955359
UB2Q2	Q8WVN8	colorectal	female	2	2	0.989018	0.874753	1.11821	0.860065	0.955455
SNAG	Q99747	colorectal	female	2	2	1.01366	0.871681	1.17876	0.860146	0.955515
NADC	Q15274	colorectal	female	2	2	1.00872	0.915748	1.11114	0.860269	0.955528
D107A	Q8IZN7	colorectal	female	2	2	1.00906	0.912644	1.11565	0.860344	0.95557
DHRS4	Q9BTZ2	colorectal	female	2	2	0.989021	0.874416	1.11865	0.860543	0.955657
SG196	Q9H5K3	colorectal	female	2	2	0.99191	0.905706	1.08632	0.860994	0.955755
DJB11	Q9UBS4	colorectal	female	2	2	1.01277	0.878607	1.16742	0.861052	0.955789
ENOB	P13929	colorectal	female	2	2	1.00857	0.916467	1.10994	0.86131	0.955901
JPH4	Q96JJ6	colorectal	female	2	2	0.991398	0.899595	1.09257	0.86167	0.956081
CHID1	Q9BWS9	colorectal	female	2	2	1.00934	0.908899	1.12088	0.862023	0.956241
THOP1	P52888	colorectal	female	2	2	1.01395	0.867098	1.18567	0.862216	0.956372
ULBP-1	Q9BZM6	colorectal	female	2	2	1.00865	0.915191	1.11165	0.862219	0.956372
KI3L2	P43630	colorectal	female	2	2	1.01021	0.900317	1.13351	0.862782	0.956561
HMX3	A6NHT5	colorectal	female	2	2	0.985559	0.835609	1.16242	0.862858	0.956571
KERA	O60938	colorectal	female	2	2	0.9892	0.874523	1.11892	0.862871	0.956571
LDLR	P01130	colorectal	female	2	2	0.990559	0.88937	1.10326	0.863017	0.956596
GPX2	P18283	colorectal	female	2	2	1.01044	0.897799	1.13721	0.863265	0.956699
NDUA5	Q16718	colorectal	female	2	2	0.991583	0.900633	1.09172	0.863278	0.956699
Desmoglein-3	P32926	colorectal	female	2	2	0.989833	0.880794	1.11237	0.863747	0.95704
HENMT	Q5T8I9	colorectal	female	2	2	0.989801	0.880325	1.11289	0.863893	0.957091
SPHM	P51688	colorectal	female	2	2	1.01052	0.896341	1.13924	0.864183	0.957168
SAR1B	Q9Y6B6	colorectal	female	2	2	0.991145	0.895041	1.09757	0.864283	0.957168
SSR1	P30872	colorectal	female	2	2	0.991317	0.896754	1.09585	0.864615	0.957297
LYRM1	O43325	colorectal	female	2	2	1.0116	0.885787	1.15527	0.86489	0.957416
DLDH	P09622	colorectal	female	2	2	1.01237	0.87799	1.16731	0.865653	0.957693
Semaphorin-6A	Q9H2E6	colorectal	female	2	2	1.01184	0.882462	1.16019	0.866054	0.957826
Inosine triphosphatase	Q9BY32	colorectal	female	2	2	0.990039	0.881281	1.11222	0.8661	0.957833
EGFL9	Q6UY11	colorectal	female	2	2	0.987415	0.851998	1.14435	0.866361	0.957936
FRIH	P02794	colorectal	female	2	2	0.990795	0.889548	1.10356	0.866463	0.958008
ATG4A	Q8WYN0	colorectal	female	2	2	1.01029	0.896499	1.13852	0.866681	0.958104
PKC-A	P17252	colorectal	female	2	2	1.0159	0.844893	1.22152	0.866781	0.958114
PTP-1C	P29350	colorectal	female	2	2	0.984992	0.824789	1.17631	0.86739	0.958377
Semaphorin 3A	Q14563	colorectal	female	2	2	1.00807	0.91725	1.10788	0.867494	0.958427
GABR2:ECD	O75899	colorectal	female	2	2	0.990755	0.888128	1.10524	0.867782	0.958446
TLN2	Q9Y4G6	colorectal	female	2	2	1.01576	0.844902	1.22118	0.867812	0.958464
DAPK2	Q9UIK4	colorectal	female	2	2	0.991926	0.901545	1.09137	0.867913	0.958543
TMX2	Q9Y320	colorectal	female	2	2	0.99145	0.896	1.09707	0.867961	0.958586
CABP2	Q9NPB3	colorectal	female	2	2	1.00881	0.909702	1.11871	0.867991	0.958597
K1324:CD	Q6UXG2	colorectal	female	2	2	0.988299	0.860176	1.13551	0.868041	0.958598
FCRL5	Q96RD9	colorectal	female	2	2	1.0093	0.904746	1.12594	0.868233	0.958644
MCP-4	Q99616	colorectal	female	2	2	1.00848	0.91259	1.11444	0.868491	0.958732
CBR1	P16152	colorectal	female	2	2	1.00762	0.920861	1.10256	0.868698	0.958734
Gro-g	P19876	colorectal	female	2	2	1.01107	0.887187	1.15226	0.868837	0.958794
NAGS	Q8N159	colorectal	female	2	2	1.00997	0.897711	1.13626	0.868962	0.958864
Gro-g	P19876	colorectal	female	2	2	0.989681	0.874569	1.11994	0.869403	0.958957
BTK	Q06187	colorectal	female	2	2	1.0146	0.853323	1.20635	0.869673	0.959081
LAIR1	Q6GTX8	colorectal	female	2	2	1.00903	0.906204	1.12352	0.869816	0.95916
FBP12	A6NFH5	colorectal	female	2	2	0.991113	0.890603	1.10297	0.870026	0.959229
GEMI6	Q8WXD5	colorectal	female	2	2	1.00944	0.901687	1.13007	0.870403	0.959308
KLH41	O60662	colorectal	female	2	2	1.00982	0.897812	1.13581	0.87053	0.959377
ABI3	Q9P2A4	colorectal	female	2	2	0.989849	0.875355	1.11932	0.870767	0.959404
NRAC	Q8N912	colorectal	female	2	2	1.009	0.905463	1.12437	0.871185	0.959617
GCKR	Q14397	colorectal	female	2	2	1.00724	0.923027	1.09914	0.871335	0.95972
Parathyroid Hormone1-34	P01270	colorectal	female	2	2	1.01265	0.869256	1.1797	0.871803	0.959911
LRC4B:CD	Q9NT99	colorectal	female	2	2	0.990921	0.886919	1.10712	0.871919	0.959948
GIPC2	Q8TF65	colorectal	female	2	2	1.00786	0.916148	1.10875	0.872239	0.960093
MA1B1	Q9UKM7	colorectal	female	2	2	1.00764	0.91831	1.10567	0.8723	0.960117
IgE	P01854	colorectal	female	2	2	1.00869	0.907642	1.12099	0.872328	0.960117
sICAM-5	Q9UMF0	colorectal	female	2	2	0.990323	0.879454	1.11517	0.872468	0.960153
CQ078:N-term	Q8N4C9	colorectal	female	2	2	0.992025	0.899249	1.09437	0.873022	0.960408
CC107	Q8WV48	colorectal	female	2	2	0.991028	0.887078	1.10716	0.87334	0.960521
CTGF	P29279	colorectal	female	2	2	1.00912	0.902159	1.12877	0.873785	0.96073
SH2D3	Q8N5H7	colorectal	female	2	2	1.01092	0.884026	1.15603	0.873881	0.960733
CD28	P10747	colorectal	female	2	2	0.992064	0.899087	1.09466	0.873906	0.960734
PTN7	P35236	colorectal	female	2	2	1.00594	0.934831	1.08247	0.874125	0.960915
Trypsin	P07477	colorectal	female	2	2	1.0097	0.895751	1.13813	0.874504	0.961064
Fas, soluble	P25445	colorectal	female	2	2	1.01055	0.887023	1.15128	0.874654	0.961082
EFNB1	P98172	colorectal	female	2	2	0.989657	0.869548	1.12636	0.874858	0.961153
MYPC2	Q14324	colorectal	female	2	2	0.990611	0.880772	1.11415	0.874988	0.961213
Cyclophilin F	P30405	colorectal	female	2	2	0.986026	0.827345	1.17514	0.87509	0.961247
Ferritin light chain	P02792	colorectal	female	2	2	0.989364	0.865736	1.13065	0.875242	0.961302
UBP21	Q9UK80	colorectal	female	2	2	0.994058	0.92263	1.07102	0.875532	0.961396
NR1D2	Q14995	colorectal	female	2	2	1.00876	0.904288	1.12531	0.875704	0.961409
RAB13	P51153	colorectal	female	2	2	1.01091	0.882332	1.15821	0.875816	0.961438
SCFD1	Q8WVM8	colorectal	female	2	2	1.01007	0.890756	1.14537	0.875829	0.961438
PRL-3	O75365	colorectal	female	2	2	1.00961	0.89539	1.13839	0.875964	0.961438
Carboxypeptidase B1	P15086	colorectal	female	2	2	0.990529	0.878745	1.11653	0.876227	0.961539
kallikrein 9	Q9UKQ9	colorectal	female	2	2	0.991782	0.893841	1.10046	0.876391	0.961591
LKHA4	P09960	colorectal	female	2	2	1.01258	0.864736	1.1857	0.876638	0.96172
CD79B	P40259	colorectal	female	2	2	1.00822	0.909227	1.11798	0.876665	0.96172
CHAC1	Q9BUX1	colorectal	female	2	2	0.991354	0.888097	1.10662	0.877035	0.961963
AIPL1	Q9NZN9	colorectal	female	2	2	1.00841	0.906676	1.12156	0.87733	0.962052
T2FB	P13984	colorectal	female	2	2	1.00859	0.904785	1.1243	0.877375	0.96206
EPDR1	Q9UM22	colorectal	female	2	2	0.990958	0.882767	1.11241	0.877616	0.962135
PPTC7	Q8NI37	colorectal	female	2	2	1.00875	0.902756	1.12719	0.877756	0.96217
BACD3	Q9H3F6	colorectal	female	2	2	0.991463	0.888631	1.10619	0.87803	0.962284
ANR46	Q86W74	colorectal	female	2	2	0.993944	0.91973	1.07415	0.878057	0.962284
Granzyme M	P51124	colorectal	female	2	2	0.990181	0.872392	1.12387	0.878633	0.962506
Plasmin	P00747	colorectal	female	2	2	1.00733	0.917054	1.10649	0.878825	0.962522
CG045	Q8WWF3	colorectal	female	2	2	1.01327	0.854627	1.20136	0.879387	0.9628
ZHANG	Q9NS37	colorectal	female	2	2	0.99067	0.877497	1.11844	0.879617	0.962907
PRS8	P62195	colorectal	female	2	2	1.00797	0.90951	1.11709	0.879668	0.962934
L-plastin	P13796	colorectal	female	2	2	1.00757	0.913686	1.1111	0.879911	0.963052
RIC3	Q7Z5B4	colorectal	female	2	2	1.00651	0.92518	1.09498	0.880058	0.963086
Growth hormone receptor	P10912	colorectal	female	2	2	1.01065	0.880736	1.15972	0.88009	0.963097
CSF2R	P15509	colorectal	female	2	2	1.00843	0.904066	1.12485	0.88026	0.963104
ASGR2	P07307	colorectal	female	2	2	0.991873	0.891949	1.10299	0.880268	0.963104
CBPM	P14384	colorectal	female	2	2	0.99073	0.877419	1.11867	0.880534	0.963142
HPT	P00738	colorectal	female	2	2	1.01183	0.867676	1.17994	0.880764	0.963262
ENPP7	Q6UWV6	colorectal	female	2	2	1.0086	0.901662	1.12823	0.880909	0.963262
AGGF1	Q8N302	colorectal	female	2	2	0.992996	0.905649	1.08877	0.881069	0.963286
NXPH2	O95156	colorectal	female	2	2	0.99187	0.891213	1.1039	0.881152	0.963335
Coagulation Factor X	P00742	colorectal	female	2	2	0.991671	0.888455	1.10688	0.881431	0.963444
IL-13	P35225	colorectal	female	2	2	0.991944	0.891877	1.10324	0.881491	0.963444
AGRB2	O60241	colorectal	female	2	2	0.990835	0.877848	1.11836	0.881515	0.963444
UBS3A	P57075	colorectal	female	2	2	0.992037	0.892977	1.10209	0.881592	0.963504
TM11A	Q6ZMR5	colorectal	female	2	2	1.00835	0.903839	1.12494	0.88163	0.963522
TXD11:N-term	Q6PKC3	colorectal	female	2	2	0.991831	0.890013	1.1053	0.882005	0.963642
RT14	O60783	colorectal	female	2	2	1.00714	0.916778	1.10641	0.882039	0.963663
KCTD2	Q14681	colorectal	female	2	2	1.00811	0.905937	1.1218	0.882247	0.963696
RBM3	P98179	colorectal	female	2	2	1.01285	0.855215	1.19953	0.882435	0.963735
P-Selectin	P16109	colorectal	female	2	2	1.01031	0.881808	1.15755	0.882471	0.963735
TPMT	P51580	colorectal	female	2	2	1.00823	0.904239	1.12417	0.882719	0.963894
Lefty-A	O00292	colorectal	female	2	2	0.99017	0.868273	1.12918	0.882829	0.96396
IFN14	P01570	colorectal	female	2	2	0.98989	0.864091	1.134	0.883495	0.964211
IKB-beta	Q15653	colorectal	female	2	2	1.00744	0.912018	1.11285	0.883924	0.964383
fibulin 5	Q9UBX5	colorectal	female	2	2	1.00864	0.898372	1.13244	0.884223	0.964484
GBRAP	O95166	colorectal	female	2	2	1.00931	0.890586	1.14386	0.884594	0.964731
RBM46	Q8TBY0	colorectal	female	2	2	0.990385	0.868926	1.12882	0.884921	0.964931
EGFRvIII	P00533	colorectal	female	2	2	1.01002	0.882274	1.15626	0.885106	0.965061
TRI54	Q9BYV2	colorectal	female	2	2	0.991566	0.883685	1.11262	0.885404	0.965213
CSN5	Q92905	colorectal	female	2	2	1.00964	0.885572	1.15108	0.886014	0.965438
Rab-33A	Q14088	colorectal	female	2	2	0.988835	0.848007	1.15305	0.886107	0.96545
M4K5	Q9Y4K4	colorectal	female	2	2	0.986021	0.813131	1.19567	0.886193	0.96545
MDM4	O15151	colorectal	female	2	2	1.00847	0.898283	1.13217	0.886436	0.965599
NEUR1	Q99519	colorectal	female	2	2	1.00867	0.89576	1.13582	0.886633	0.965673
MED4	Q9NPJ6	colorectal	female	2	2	0.992573	0.895705	1.09992	0.886851	0.965808
ASPG	P20933	colorectal	female	2	2	0.992427	0.893748	1.102	0.886879	0.965823
SHD	Q96IW2	colorectal	female	2	2	1.00662	0.919034	1.10256	0.88698	0.965878
CALB2	P22676	colorectal	female	2	2	0.990539	0.868574	1.12963	0.887238	0.965942
MCP-1	P13500	colorectal	female	2	2	1.00757	0.907789	1.11832	0.887293	0.965968
MED11	Q9P086	colorectal	female	2	2	1.00679	0.91663	1.10582	0.887559	0.966051
GRN	P28799	colorectal	female	2	2	0.991472	0.880389	1.11657	0.887662	0.966051
RPAB1	P19388	colorectal	female	2	2	0.992367	0.891777	1.1043	0.888256	0.966217
CSK	P41240	colorectal	female	2	2	1.01256	0.850227	1.20589	0.888646	0.966364
KLHL3	Q9UH77	colorectal	female	2	2	0.987584	0.828911	1.17663	0.888815	0.966427
STX3	Q13277	colorectal	female	2	2	0.991465	0.87894	1.1184	0.889094	0.966468
COL	P04118	colorectal	female	2	2	1.00651	0.918618	1.10282	0.889244	0.966528
LGP2	Q96C10	colorectal	female	2	2	1.00861	0.893682	1.13833	0.889489	0.966618
CTCF	P49711	colorectal	female	2	2	0.993695	0.908857	1.08645	0.889523	0.966619
Clusterin	P10909	colorectal	female	2	2	1.00728	0.90911	1.11604	0.889779	0.966779
ES1	P0DPI2	colorectal	female	2	2	1.00582	0.926528	1.09189	0.889918	0.96684
Factor D	P00746	colorectal	female	2	2	0.992499	0.89206	1.10425	0.889999	0.966867
CDA	P32320	colorectal	female	2	2	1.00767	0.904142	1.12305	0.890134	0.966883
RPB9	P36954	colorectal	female	2	2	1.00671	0.915216	1.10735	0.89056	0.96701
ANKY2	Q8IV38	colorectal	female	2	2	0.993882	0.910645	1.08473	0.890616	0.967038
HRSL2	Q9NWW9	colorectal	female	2	2	1.00887	0.889073	1.14481	0.891088	0.967226
ALKB2	Q6NS38	colorectal	female	2	2	0.992168	0.886542	1.11038	0.891108	0.967226
MUSC	O60682	colorectal	female	2	2	1.01231	0.849606	1.20618	0.891111	0.967226
HIPK3	Q9H422	colorectal	female	2	2	0.991415	0.876228	1.12174	0.891165	0.96725
FOXJ2	Q9P0K8	colorectal	female	2	2	0.992724	0.893768	1.10264	0.891581	0.967355
NGN3	Q9Y4Z2	colorectal	female	2	2	1.00662	0.915111	1.10728	0.892064	0.967502
GPDA	P21695	colorectal	female	2	2	1.00862	0.890716	1.14214	0.892329	0.967581
HTAI2	Q9BUP3	colorectal	female	2	2	1.00726	0.906956	1.11865	0.89252	0.967669
PNMA2	Q9UL42	colorectal	female	2	2	0.989877	0.85401	1.14736	0.892558	0.967679
GXLT1	Q4G148	colorectal	female	2	2	0.989681	0.851343	1.1505	0.8926	0.967679
MAP3K3	Q99759	colorectal	female	2	2	0.992748	0.893075	1.10354	0.892742	0.967686
ENPP6	Q6UWR7	colorectal	female	2	2	0.992353	0.887263	1.10989	0.893075	0.967838
LRC3B	Q96PB8	colorectal	female	2	2	0.993237	0.899554	1.09668	0.893198	0.967886
RBSK	Q9H477	colorectal	female	2	2	0.992456	0.888577	1.10848	0.893209	0.967886
ACE2	Q9BYF1	colorectal	female	2	2	1.00489	0.935648	1.07925	0.893566	0.968004
LNP	Q9C0E8	colorectal	female	2	2	1.00697	0.90943	1.11496	0.893746	0.968049
RHOC	P08134	colorectal	female	2	2	0.987953	0.826802	1.18051	0.893872	0.968054
ZNT5	Q8TAD4	colorectal	female	2	2	0.991991	0.881418	1.11644	0.893915	0.968074
SH21B	O14796	colorectal	female	2	2	1.0065	0.914964	1.1072	0.894015	0.968083
CC167	Q9P0B6	colorectal	female	2	2	1.00541	0.928101	1.08917	0.894789	0.968467
TOIP2	Q8NFQ8	colorectal	female	2	2	1.0075	0.901818	1.12557	0.894842	0.968494
MFNG	O00587	colorectal	female	2	2	0.992756	0.890991	1.10614	0.895171	0.968622
FIS1	Q9Y3D6	colorectal	female	2	2	1.00864	0.887093	1.14684	0.895515	0.968708
DIRA1	O95057	colorectal	female	2	2	1.00685	0.90929	1.11487	0.895602	0.968708
PIK3CA/PIK3R1	P27986	colorectal	female	2	2	1.0092	0.880193	1.15711	0.895621	0.968708
BT3A2	P78410	colorectal	female	2	2	0.992954	0.893233	1.10381	0.895821	0.968741
PIWL1	Q96J94	colorectal	female	2	2	1.00549	0.926321	1.09143	0.895898	0.968786
sCD14	P08571	colorectal	female	2	2	0.990729	0.861492	1.13935	0.896086	0.96884
ZN415	Q09FC8	colorectal	female	2	2	1.00688	0.908179	1.11631	0.896338	0.968907
FCGR1	P12314	colorectal	female	2	2	1.0071	0.905352	1.12028	0.896419	0.968931
K132L	A8MWY0	colorectal	female	2	2	1.00705	0.905749	1.11969	0.89661	0.968931
HN1L	Q9H910	colorectal	female	2	2	1.00721	0.903629	1.12266	0.896783	0.968931
Hemoglobin epsilon chain	P02100	colorectal	female	2	2	1.00875	0.884267	1.15076	0.896841	0.968931
NXPH3	O95157	colorectal	female	2	2	1.00821	0.890785	1.14113	0.896969	0.968964
RIC8A	Q9NPQ8	colorectal	female	2	2	1.00733	0.901924	1.12505	0.897007	0.968965
UB2L3/ PolyUbiquitin K48	P0CG47	colorectal	female	2	2	0.994428	0.913659	1.08234	0.897135	0.969033
fibulin 1	P23142	colorectal	female	2	2	0.9919	0.876823	1.12208	0.897151	0.969043
OPALI	Q96PE5	colorectal	female	2	2	0.99254	0.885867	1.11206	0.897294	0.969053
P4HA1	P13674	colorectal	female	2	2	0.992683	0.887929	1.1098	0.89731	0.969053
HLF	Q16534	colorectal	female	2	2	1.00765	0.897301	1.13157	0.897557	0.969053
Testican-2	Q92563	colorectal	female	2	2	1.00792	0.893758	1.13666	0.897661	0.969053
FKBP7	Q9Y680	colorectal	female	2	2	0.989064	0.836384	1.16961	0.897721	0.969053
MUM1	Q2TAK8	colorectal	female	2	2	0.994801	0.918728	1.07717	0.897816	0.969053
SPI2	O75830	colorectal	female	2	2	0.993037	0.892513	1.10488	0.897903	0.969053
TNF sR-I	P19438	colorectal	female	2	2	0.99095	0.862348	1.13873	0.897998	0.969084
IL-17B	Q9UHF5	colorectal	female	2	2	1.00504	0.930595	1.08544	0.898087	0.969108
IP-10	P02778	colorectal	female	2	2	0.993126	0.893626	1.1037	0.898096	0.969108
CMTD1	Q86VU5	colorectal	female	2	2	0.992508	0.884302	1.11396	0.898405	0.969172
UBS3B	Q8TF42	colorectal	female	2	2	1.01091	0.855777	1.19417	0.89841	0.969172
RBBP9	O75884	colorectal	female	2	2	0.99337	0.896447	1.10077	0.898938	0.969368
C1GLC	Q96EU7	colorectal	female	2	2	1.00777	0.89411	1.13588	0.899112	0.969449
CX048	Q8WUE5	colorectal	female	2	2	1.00647	0.910803	1.11218	0.899351	0.96954
CBR4	Q8N4T8	colorectal	female	2	2	1.00698	0.903898	1.12183	0.899485	0.969593
MBTP1	Q14703	colorectal	female	2	2	1.00914	0.875305	1.16343	0.900298	0.969854
ACLY	P53396	colorectal	female	2	2	0.995054	0.920732	1.07537	0.900369	0.969854
UBA5	Q9GZZ9	colorectal	female	2	2	0.992854	0.887276	1.111	0.900506	0.969901
Cathepsin D	P07339	colorectal	female	2	2	1.00675	0.90586	1.11887	0.900667	0.969946
Cathepsin A	P10619	colorectal	female	2	2	1.00724	0.898982	1.12854	0.901023	0.970113
HVEM	Q92956	colorectal	female	2	2	1.00537	0.923581	1.09441	0.901498	0.970342
ZN275	Q9NSD4	colorectal	female	2	2	1.00657	0.907269	1.11673	0.901692	0.970371
Hexosaminidase A	P06865	colorectal	female	2	2	1.00517	0.926043	1.09107	0.901824	0.970421
CHST4	Q8NCG5	colorectal	female	2	2	1.00784	0.889365	1.14209	0.902631	0.970633
SYT2	Q8N9I0	colorectal	female	2	2	1.00486	0.929627	1.08618	0.902837	0.970633
calreticulin	P27797	colorectal	female	2	2	0.99377	0.898892	1.09866	0.902845	0.970633
SYDM	Q6PI48	colorectal	female	2	2	0.989237	0.831179	1.17735	0.903033	0.97067
FOXL2	P58012	colorectal	female	2	2	0.993219	0.890073	1.10832	0.903189	0.970691
EPO-R	P19235	colorectal	female	2	2	0.99291	0.885294	1.11361	0.903248	0.970691
WFD13	Q8IUB5	colorectal	female	2	2	0.994928	0.916515	1.08005	0.903366	0.970722
ACBP	P07108	colorectal	female	2	2	1.01076	0.849994	1.20194	0.903584	0.970847
ACE	P12821	colorectal	female	2	2	1.0075	0.892634	1.13716	0.903657	0.970887
SVBP	Q8N300	colorectal	female	2	2	0.992943	0.884781	1.11433	0.904198	0.971076
TFR2	Q9UP52	colorectal	female	2	2	1.00681	0.901429	1.12451	0.90425	0.971093
Rab-1C	Q15286	colorectal	female	2	2	0.993576	0.893934	1.10432	0.904858	0.971312
Autophagy protein 5	Q9H1Y0	colorectal	female	2	2	1.00706	0.897245	1.13031	0.904982	0.971316
EIF2A	Q9BY44	colorectal	female	2	2	0.994069	0.901114	1.09661	0.905459	0.971553
SH3BGRL3-like protein	Q9H299	colorectal	female	2	2	1.01215	0.829215	1.23545	0.905459	0.971553
TX1B3	O14907	colorectal	female	2	2	1.01035	0.851844	1.19836	0.90583	0.971736
GAN	Q9H2C0	colorectal	female	2	2	0.993585	0.892904	1.10562	0.90602	0.971742
REG1B	P48304	colorectal	female	2	2	1.00635	0.905734	1.11814	0.90626	0.971747
NUD15	Q9NV35	colorectal	female	2	2	0.991602	0.861634	1.14118	0.906347	0.971781
BPNT1	O95861	colorectal	female	2	2	0.988906	0.821159	1.19092	0.906363	0.971781
IMA4	O00629	colorectal	female	2	2	0.992825	0.880568	1.11939	0.906369	0.971781
EQTN	Q9NQ60	colorectal	female	2	2	0.994112	0.900935	1.09693	0.906381	0.971781
CDCP1	Q9H5V8	colorectal	female	2	2	1.00806	0.881794	1.1524	0.906417	0.971781
Cytochrome P450 3A4	P08684	colorectal	female	2	2	0.993663	0.893721	1.10478	0.906431	0.971781
MUSK	O15146	colorectal	female	2	2	0.992631	0.877316	1.1231	0.906554	0.971832
DSC3	Q14574	colorectal	female	2	2	0.993062	0.883726	1.11593	0.906878	0.971976
MTND	Q9BV57	colorectal	female	2	2	0.993453	0.889866	1.1091	0.906926	0.971976
PKP2	Q99959	colorectal	female	2	2	1.01011	0.852911	1.19628	0.90722	0.972056
LL-37	P49913	colorectal	female	2	2	1.00644	0.90339	1.12125	0.907221	0.972056
BT3A3	O00478	colorectal	female	2	2	0.993676	0.893059	1.10563	0.90728	0.972097
ATAD2	Q6PL18	colorectal	female	2	2	0.993886	0.896278	1.10212	0.907433	0.97213
LRRT3	Q86VH5	colorectal	female	2	2	1.00679	0.89794	1.12884	0.907672	0.972185
DB136	Q30KP8	colorectal	female	2	2	1.00571	0.913091	1.10772	0.908088	0.972372
RNase 2	P10153	colorectal	female	2	2	1.00676	0.897882	1.12884	0.908162	0.972391
MEPE	Q9NQ76	colorectal	female	2	2	1.00621	0.905732	1.11783	0.90823	0.972412
TNMD	Q9H2S6	colorectal	female	2	2	1.00554	0.915268	1.10472	0.908304	0.972462
TPC2A	P0DI81	colorectal	female	2	2	1.01124	0.836064	1.22312	0.908323	0.972467
NRN1L	Q496H8	colorectal	female	2	2	0.99305	0.881839	1.11829	0.908375	0.972484
MTAP	Q13126	colorectal	female	2	2	1.00522	0.919651	1.09875	0.908681	0.972586
FBXL4:LRR2 and LRR3	Q9UKA2	colorectal	female	2	2	0.994634	0.907146	1.09056	0.908813	0.972621
GTF2I	P78347	colorectal	female	2	2	1.00483	0.925161	1.09135	0.909026	0.97266
PP2A, subunit B	Q06190	colorectal	female	2	2	0.992091	0.8657	1.13693	0.909072	0.972674
Calgranulin A	P05109	colorectal	female	2	2	0.994195	0.898782	1.09974	0.909957	0.973019
NNMT	P40261	colorectal	female	2	2	1.00514	0.919606	1.09864	0.909985	0.973025
TCAL4	Q96EI5	colorectal	female	2	2	0.993825	0.892226	1.10699	0.910374	0.973186
SKP1	P63208	colorectal	female	2	2	1.00661	0.897261	1.12929	0.910567	0.973232
THAP2	Q9H0W7	colorectal	female	2	2	0.994523	0.903297	1.09496	0.910918	0.973411
CAST1	Q8WTX7	colorectal	female	2	2	1.00519	0.918036	1.10061	0.910967	0.973445
Testican-1	Q08629	colorectal	female	2	2	0.995291	0.91626	1.08114	0.910978	0.973445
KIF22	Q14807	colorectal	female	2	2	1.00522	0.917401	1.10145	0.911107	0.973479
SRCA	Q86TD4	colorectal	female	2	2	0.993082	0.878873	1.12213	0.911325	0.973511
FA84A	Q96KN4	colorectal	female	2	2	1.00508	0.919173	1.09901	0.911564	0.973558
RNS13	Q5GAN3	colorectal	female	2	2	0.994278	0.898156	1.10069	0.91191	0.973627
CQ078:C-term	Q8N4C9	colorectal	female	2	2	1.00617	0.902128	1.12222	0.911986	0.97368
Desmoglein-3	P32926	colorectal	female	2	2	0.992892	0.874714	1.12704	0.912144	0.973747
MEIS2	O14770	colorectal	female	2	2	1.01101	0.832189	1.22826	0.912183	0.973756
BSSP4	Q9GZN4	colorectal	female	2	2	0.993355	0.881932	1.11886	0.912542	0.973798
FOXP3	Q9BZS1	colorectal	female	2	2	1.00504	0.918729	1.09947	0.912552	0.973798
Nogo Receptor	Q9BZR6	colorectal	female	2	2	1.00648	0.896803	1.12958	0.912587	0.973798
MOCOS	Q96EN8	colorectal	female	2	2	1.00599	0.903929	1.11956	0.912939	0.973975
EFMT1	Q8WVE0	colorectal	female	2	2	1.0067	0.892422	1.13562	0.913455	0.974076
EDEM2	Q9BV94	colorectal	female	2	2	1.00558	0.909264	1.11211	0.913673	0.974138
MYZAP	P0CAP1	colorectal	female	2	2	0.995494	0.917299	1.08036	0.913844	0.974177
CCD25	Q86WR0	colorectal	female	2	2	1.00561	0.908672	1.11288	0.913933	0.974191
EP3B	P56851	colorectal	female	2	2	0.994826	0.905282	1.09323	0.914166	0.974255
DYRK3	O43781	colorectal	female	2	2	0.993464	0.881412	1.11976	0.914471	0.974407
BAP29	Q9UHQ4	colorectal	female	2	2	1.00565	0.907344	1.11461	0.91448	0.974409
OXLD1	Q5BKU9	colorectal	female	2	2	1.00725	0.882807	1.14923	0.914504	0.974414
ARFG2	Q8N6H7	colorectal	female	2	2	1.0086	0.861808	1.18039	0.915059	0.974684
ATOX1	O00244	colorectal	female	2	2	0.993466	0.880537	1.12088	0.915207	0.974705
RO52	P19474	colorectal	female	2	2	1.00554	0.908241	1.11327	0.915228	0.974705
MA2B2	Q9Y2E5	colorectal	female	2	2	0.994483	0.898016	1.10131	0.915367	0.974769
STAT3	P40763	colorectal	female	2	2	1.00736	0.879751	1.15349	0.915458	0.974799
CNBP1	Q9NSA3	colorectal	female	2	2	1.00648	0.892958	1.13443	0.915795	0.974957
TRAIL R4	Q9UBN6	colorectal	female	2	2	0.994617	0.899852	1.09936	0.915852	0.974972
TBC28	Q2M2D7	colorectal	female	2	2	1.00646	0.892836	1.13455	0.916052	0.974975
ARAF	P10398	colorectal	female	2	2	1.00573	0.904187	1.11869	0.916145	0.975051
MAGD1	Q9Y5V3	colorectal	female	2	2	0.994369	0.894878	1.10492	0.916385	0.975143
PNPT1	Q8TCS8	colorectal	female	2	2	1.01	0.838632	1.21639	0.916435	0.975149
ON	P09486	colorectal	female	2	2	1.00687	0.885344	1.14509	0.916856	0.975304
NT5D1	Q5TFE4	colorectal	female	2	2	1.00456	0.922067	1.09443	0.917118	0.975368
CUL9	Q8IWT3	colorectal	female	2	2	0.993688	0.881973	1.11955	0.917121	0.975368
U773	Q96DA0	colorectal	female	2	2	0.994621	0.898451	1.10109	0.91721	0.97537
IFN-lambda 1	Q8IU54	colorectal	female	2	2	1.005	0.914699	1.10422	0.91724	0.97539
RAB6B	Q9NRW1	colorectal	female	2	2	1.00984	0.838995	1.21548	0.917504	0.975536
SLIT3	O75094	colorectal	female	2	2	1.00727	0.877929	1.15567	0.917715	0.975597
KCTD4	Q8WVF5	colorectal	female	2	2	0.993595	0.87922	1.12285	0.917977	0.975633
PDGFD	Q9GZP0	colorectal	female	2	2	0.993223	0.871885	1.13145	0.918528	0.9758
CO9A3	Q14050	colorectal	female	2	2	0.993425	0.874843	1.12808	0.918977	0.976017
PYRD	Q02127	colorectal	female	2	2	1.00569	0.901543	1.12186	0.919016	0.976035
XRP2	O75695	colorectal	female	2	2	0.994549	0.895087	1.10506	0.919023	0.976035
LRRN1:CD	Q6UXK5	colorectal	female	2	2	0.994194	0.888512	1.11245	0.919112	0.976052
RMD1	Q96DB5	colorectal	female	2	2	0.991551	0.841291	1.16865	0.919391	0.976143
LACC1	Q8IV20	colorectal	female	2	2	0.994204	0.8879	1.11324	0.919749	0.976238
complement factor H-related 5	Q9BXR6	colorectal	female	2	2	1.00545	0.904252	1.11797	0.920059	0.976353
VAV3	Q9UKW4	colorectal	female	2	2	0.994595	0.894661	1.10569	0.920097	0.976368
ARC1B	O15143	colorectal	female	2	2	1.00931	0.841935	1.20995	0.920241	0.976368
DPYL5	Q9BPU6	colorectal	female	2	2	0.994816	0.898376	1.10161	0.920428	0.976487
IVD	P26440	colorectal	female	2	2	1.00927	0.84191	1.20989	0.920585	0.976583
AGRF2	Q8IZF7	colorectal	female	2	2	1.00587	0.896305	1.12882	0.920815	0.97668
TM52B	Q4KMG9	colorectal	female	2	2	0.994705	0.895137	1.10535	0.921409	0.976982
MFAP4	P55083	colorectal	female	2	2	1.00526	0.905593	1.1159	0.921541	0.976982
TCF24	Q7RTU0	colorectal	female	2	2	1.00586	0.895361	1.13	0.921571	0.976992
SND1	Q7KZF4	colorectal	female	2	2	1.00605	0.89195	1.13476	0.921712	0.976992
PEX5	P50542	colorectal	female	2	2	1.00531	0.904436	1.11744	0.921778	0.977
Gro-a	P09341	colorectal	female	2	2	1.00501	0.909184	1.11093	0.922196	0.977134
FCN1	O00602	colorectal	female	2	2	0.994325	0.886994	1.11464	0.922207	0.977138
Haptoglobin, Mixed Type	P00738	colorectal	female	2	2	1.00658	0.882191	1.1485	0.922403	0.977177
B3GN8	Q7Z7M8	colorectal	female	2	2	1.00513	0.906776	1.11414	0.922483	0.97722
STX4	Q12846	colorectal	female	2	2	0.990475	0.816722	1.20119	0.922529	0.977239
CEAM8	P31997	colorectal	female	2	2	0.994383	0.887617	1.11399	0.922569	0.977239
ZFY27:CD region 2	Q5T4F4	colorectal	female	2	2	0.993417	0.869342	1.1352	0.922697	0.977286
DTNA	Q9Y4J8	colorectal	female	2	2	1.00537	0.902234	1.1203	0.922713	0.977288
Protein disulfide isomerase A3	P30101	colorectal	female	2	2	1.00909	0.840038	1.21216	0.922951	0.977394
SCF	P21583	colorectal	female	2	2	1.00512	0.906094	1.11498	0.923052	0.977394
Galectin-2	P05162	colorectal	female	2	2	1.00593	0.892068	1.13432	0.923186	0.977394
VAMP1	P23763	colorectal	female	2	2	0.994769	0.894082	1.10679	0.923255	0.977429
GRIA4	P48058	colorectal	female	2	2	1.00648	0.88247	1.14792	0.923289	0.977429
UBE2T	Q9NPD8	colorectal	female	2	2	1.00474	0.912364	1.10646	0.923513	0.97757
PRND	Q9UKY0	colorectal	female	2	2	0.993243	0.864674	1.14093	0.923634	0.977618
MTDC	P13995	colorectal	female	2	2	0.992318	0.847416	1.162	0.92372	0.977618
SARP-2	Q8N474	colorectal	female	2	2	1.00496	0.908125	1.11212	0.923784	0.977649
PAR11	Q9NR21	colorectal	female	2	2	1.00407	0.92361	1.09155	0.923992	0.977661
RM14	Q6P1L8	colorectal	female	2	2	1.00529	0.901999	1.12041	0.924026	0.977661
CD40 ligand, soluble	P29965	colorectal	female	2	2	1.0043	0.919449	1.09698	0.924093	0.977661
SARG	Q9BW04	colorectal	female	2	2	1.0095	0.830117	1.22765	0.924535	0.977784
BIM	O43521	colorectal	female	2	2	1.00549	0.897577	1.12639	0.924638	0.977819
DIXC1	Q155Q3	colorectal	female	2	2	1.00519	0.902763	1.11925	0.924721	0.97787
DUS19	Q8WTR2	colorectal	female	2	2	1.00508	0.903973	1.1175	0.925334	0.978153
B7-H1	Q9NZQ7	colorectal	female	2	2	1.00518	0.901688	1.12056	0.925684	0.978221
TSG-6	P98066	colorectal	female	2	2	1.00666	0.875554	1.15739	0.925748	0.978228
Tenascin		colorectal	female	2	2	0.993627	0.868477	1.13681	0.925832	0.97823
CD81	P60033	colorectal	female	2	2	1.00526	0.900004	1.12283	0.925917	0.97823
HOME1	Q86YM7	colorectal	female	2	2	1.00818	0.848688	1.19765	0.926124	0.97823
NRX2B	P58401	colorectal	female	2	2	1.00451	0.913312	1.10481	0.926187	0.97823
CNN2	Q99439	colorectal	female	2	2	1.00728	0.863909	1.17445	0.926187	0.97823
FRG1	Q14331	colorectal	female	2	2	1.00492	0.905605	1.11512	0.926374	0.97831
BTG	P02775	colorectal	female	2	2	1.0065	0.877133	1.15494	0.926476	0.978312
RXFP1	Q9HBX9	colorectal	female	2	2	0.994581	0.885958	1.11652	0.926635	0.978331
sICAM-3	P32942	colorectal	female	2	2	1.00445	0.91383	1.10405	0.926731	0.978354
TSC2	P49815	colorectal	female	2	2	0.995279	0.899606	1.10113	0.926874	0.978422
NPS3B	Q9BS92	colorectal	female	2	2	0.994642	0.886717	1.1157	0.926952	0.978445
MAPK5	Q8IW41	colorectal	female	2	2	0.995011	0.894045	1.10738	0.927009	0.978464
CK049	Q9H6J7	colorectal	female	2	2	0.99578	0.909337	1.09044	0.927277	0.978635
SEM4F	O95754	colorectal	female	2	2	1.00527	0.897918	1.12545	0.927372	0.978662
S100A5	P33763	colorectal	female	2	2	0.993107	0.855545	1.15279	0.927554	0.978694
Cathepsin B	P07858	colorectal	female	2	2	1.00495	0.903342	1.11798	0.927701	0.978728
KC1G1	Q9HCP0	colorectal	female	2	2	1.00845	0.840878	1.20941	0.927713	0.978728
DPYL2	Q16555	colorectal	female	2	2	0.994987	0.892541	1.10919	0.927762	0.978728
IL-17 RC	Q8NAC3	colorectal	female	2	2	0.994818	0.88897	1.11327	0.92788	0.978728
NOE3:C-term	Q96PB7	colorectal	female	2	2	1.00427	0.915784	1.1013	0.927923	0.978737
TTL12	Q14166	colorectal	female	2	2	0.994425	0.8806	1.12296	0.92818	0.978822
CNOT1	A5YKK6	colorectal	female	2	2	1.00743	0.857474	1.18361	0.928288	0.978864
CX6A2	Q02221	colorectal	female	2	2	0.995442	0.900747	1.10009	0.928624	0.978911
BIN3	Q9NQY0	colorectal	female	2	2	1.00621	0.878674	1.15225	0.928701	0.978946
PDLI3	Q53GG5	colorectal	female	2	2	1.00668	0.869927	1.16492	0.928822	0.978954
PABP3	Q9H361	colorectal	female	2	2	1.00534	0.894321	1.13015	0.928891	0.978972
LRRC3	Q9BY71	colorectal	female	2	2	0.994995	0.890685	1.11152	0.92924	0.979074
YIPF6	Q96EC8	colorectal	female	2	2	0.995517	0.901039	1.0999	0.929625	0.979281
YES	P07947	colorectal	female	2	2	0.996156	0.914197	1.08546	0.929941	0.979475
B3GA3	O94766	colorectal	female	2	2	1.0059	0.882207	1.14693	0.930021	0.979551
FOXC2	Q99958	colorectal	female	2	2	0.995722	0.904544	1.09609	0.930286	0.979654
NRBP	Q9UHY1	colorectal	female	2	2	0.993915	0.866568	1.13998	0.930468	0.979768
DC-SIGNR	Q9H2X3	colorectal	female	2	2	0.99496	0.888022	1.11478	0.930597	0.979774
FcRIIIa	P08637	colorectal	female	2	2	1.00467	0.904478	1.11596	0.930749	0.979813
SULT 1A3	P0DMM9	colorectal	female	2	2	0.992241	0.832124	1.18317	0.93087	0.979851
RSPO3	Q9BXY4	colorectal	female	2	2	0.99411	0.869334	1.13679	0.931204	0.979938
Protein disulfide isomerase A3	P30101	colorectal	female	2	2	1.00893	0.823434	1.23621	0.931671	0.980181
CO1A1:C-term propeptide	P02452	colorectal	female	2	2	1.00426	0.911254	1.10675	0.931743	0.980208
MAZ	P56270	colorectal	female	2	2	1.00443	0.907786	1.11135	0.931813	0.980224
PAXI1	Q6ZW49	colorectal	female	2	2	1.00451	0.905968	1.11377	0.931911	0.98023
NDUV2	P19404	colorectal	female	2	2	1.00474	0.901006	1.12041	0.932277	0.980298
PSA	P07288	colorectal	female	2	2	1.00597	0.876796	1.15418	0.932322	0.980298
SOM2	P01242	colorectal	female	2	2	1.00504	0.89488	1.12876	0.932358	0.980301
Angiogenin	P03950	colorectal	female	2	2	1.00481	0.899286	1.12272	0.932412	0.980335
F151B	Q6UXP7	colorectal	female	2	2	1.0052	0.891328	1.13362	0.932622	0.980409
TIM50	Q3ZCQ8	colorectal	female	2	2	0.994935	0.884008	1.11978	0.932908	0.980449
FANCF	Q9NPI8	colorectal	female	2	2	1.00419	0.911116	1.10676	0.932923	0.980449
JARD2	Q92833	colorectal	female	2	2	1.00391	0.916216	1.09999	0.933347	0.980508
PD-1	Q15116	colorectal	female	2	2	0.995349	0.89159	1.11118	0.933859	0.980643
PFD4	Q9NQP4	colorectal	female	2	2	0.995955	0.904913	1.09616	0.933949	0.98066
Gro-b	P19875	colorectal	female	2	2	0.994886	0.881268	1.12315	0.933958	0.98066
MAT1	P51948	colorectal	female	2	2	1.00397	0.913998	1.10279	0.934142	0.980725
ACSA	Q9NR19	colorectal	female	2	2	0.996588	0.918929	1.08081	0.934189	0.980725
a1-Microglobulin	P02760	colorectal	female	2	2	0.995373	0.89152	1.11132	0.934251	0.980725
MTNA	Q9BV20	colorectal	female	2	2	1.00402	0.912715	1.10446	0.934254	0.980725
Cytosolic 5'-nucleotidase III-like protein	Q969T7	colorectal	female	2	2	0.994751	0.877819	1.12726	0.934256	0.980725
annexin II	P07355	colorectal	female	2	2	0.995906	0.903333	1.09797	0.934311	0.980725
KLF9	Q13886	colorectal	female	2	2	0.995171	0.886426	1.11726	0.934649	0.980777
ARL2	P36404	colorectal	female	2	2	1.00424	0.907449	1.11135	0.934829	0.980839
ZCD1	Q9NZ45	colorectal	female	2	2	0.995831	0.900867	1.10081	0.934883	0.980839
ADA19	Q9H013	colorectal	female	2	2	0.995543	0.894237	1.10833	0.934978	0.980839
NELFA	Q9H3P2	colorectal	female	2	2	0.996056	0.90579	1.09532	0.935016	0.980839
FREM1	Q5H8C1	colorectal	female	2	2	0.994815	0.877211	1.12819	0.935451	0.980953
GAG2A	Q6NT46	colorectal	female	2	2	1.004	0.911333	1.1061	0.935568	0.980953
IL-1 sR9	Q9NP60	colorectal	female	2	2	1.00523	0.885373	1.1413	0.935857	0.98099
MER	Q12866	colorectal	female	2	2	1.00422	0.906405	1.11258	0.93587	0.98099
RT4I1	Q8WWV3	colorectal	female	2	2	1.00745	0.83999	1.2083	0.936192	0.981085
APEX2	Q9UBZ4	colorectal	female	2	2	1.00459	0.897462	1.1245	0.936579	0.981219
MCP-3	P80098	colorectal	female	2	2	0.995795	0.89741	1.10497	0.93672	0.981231
MCE1	O60942	colorectal	female	2	2	0.995908	0.899647	1.10247	0.936988	0.98128
MA1A2	O60476	colorectal	female	2	2	1.00514	0.884654	1.14204	0.937242	0.981376
MALT1	Q9UDY8	colorectal	female	2	2	0.995326	0.884916	1.11951	0.937751	0.981625
SCG1	P05060	colorectal	female	2	2	1.00529	0.878014	1.15101	0.939128	0.982159
HDAC4	P56524	colorectal	female	2	2	1.00435	0.89724	1.12425	0.939858	0.982356
SP30L	Q9HAJ7	colorectal	female	2	2	0.996362	0.906105	1.09561	0.940033	0.982414
VAMP2	P63027	colorectal	female	2	2	0.995472	0.884333	1.12058	0.9401	0.982414
STAR5	Q9NSY2	colorectal	female	2	2	1.00422	0.899456	1.12119	0.940286	0.982415
annexin IV	P09525	colorectal	female	2	2	1.0057	0.865545	1.16855	0.94081	0.982569
SCN3B	Q9NY72	colorectal	female	2	2	0.996196	0.900838	1.10165	0.940821	0.982569
KI2LA	Q8N109	colorectal	female	2	2	0.995848	0.891893	1.11192	0.941031	0.982614
RHG05	Q13017	colorectal	female	2	2	1.00555	0.86797	1.16494	0.941234	0.982675
fibromodulin	Q06828	colorectal	female	2	2	0.994914	0.868462	1.13978	0.94139	0.982711
RET1L	Q5VY80	colorectal	female	2	2	0.99513	0.873437	1.13378	0.941519	0.982711
TPST1	O60507	colorectal	female	2	2	1.00469	0.886326	1.13887	0.941648	0.982727
NAT14	Q8WUY8	colorectal	female	2	2	0.996522	0.90722	1.09462	0.942022	0.982727
CI061	Q15884	colorectal	female	2	2	0.995682	0.886055	1.11887	0.942039	0.982727
SNN	O75324	colorectal	female	2	2	0.996015	0.894348	1.10924	0.942058	0.982727
UTS2B	Q765I0	colorectal	female	2	2	1.00405	0.899561	1.12068	0.942532	0.982887
CJ035	Q96D05	colorectal	female	2	2	1.00415	0.896297	1.12499	0.943013	0.983084
WISP-1	O95388	colorectal	female	2	2	1.00388	0.902542	1.11659	0.943158	0.983165
D-dopachrome decarboxylase	P30046	colorectal	female	2	2	0.995732	0.884968	1.12036	0.943323	0.983165
RCAS1	O00559	colorectal	female	2	2	1.00458	0.885598	1.13954	0.943394	0.983165
Osteocalcin	P02818	colorectal	female	2	2	1.00379	0.904005	1.1146	0.9435	0.983165
ANX13	P27216	colorectal	female	2	2	0.995979	0.890797	1.11358	0.943593	0.983173
T23O	P48775	colorectal	female	2	2	0.995995	0.891103	1.11323	0.943658	0.983173
ROP1B	Q9BZX4	colorectal	female	2	2	0.996584	0.906076	1.09613	0.943845	0.983195
BCAM	P50895	colorectal	female	2	2	0.994963	0.864542	1.14506	0.943846	0.983195
YMEL1	Q96TA2	colorectal	female	2	2	1.00403	0.897495	1.1232	0.944037	0.983244
LY66D	O95868	colorectal	female	2	2	1.00367	0.905459	1.11252	0.944478	0.983373
NAPEP	Q6IQ20	colorectal	female	2	2	1.00332	0.913687	1.10174	0.944707	0.983376
Alpha-L-fucosidase I	P04066	colorectal	female	2	2	0.996298	0.896993	1.1066	0.944812	0.983396
TTC36	A6NLP5	colorectal	female	2	2	1.00337	0.911442	1.10457	0.945293	0.983447
NRX1B	P58400	colorectal	female	2	2	0.996045	0.889388	1.11549	0.94533	0.983447
Apo C-III	P02656	colorectal	female	2	2	0.996048	0.889272	1.11565	0.945433	0.983471
NOTC2	Q04721	colorectal	female	2	2	1.00329	0.91289	1.10264	0.945673	0.983529
Spinesin	Q9H3S3	colorectal	female	2	2	1.00318	0.915582	1.09916	0.945707	0.98354
G6PE	O95479	colorectal	female	2	2	1.00423	0.889237	1.1341	0.945713	0.98354
HERC1	Q15751	colorectal	female	2	2	1.00391	0.896924	1.12365	0.9459	0.983623
HPPD	P32754	colorectal	female	2	2	0.997098	0.916504	1.08478	0.946112	0.983681
CD30	P28908	colorectal	female	2	2	0.996737	0.906105	1.09644	0.946431	0.983726
UBE2Z	Q9H832	colorectal	female	2	2	1.00478	0.872868	1.15663	0.94704	0.983974
IL-6	P05231	colorectal	female	2	2	1.00402	0.891476	1.13078	0.947204	0.984007
CLCA	P09496	colorectal	female	2	2	1.00525	0.860601	1.1742	0.947362	0.984014
SUMO4	Q6EEV6	colorectal	female	2	2	1.0044	0.881154	1.14487	0.94765	0.984134
Desmin	P17661	colorectal	female	2	2	1.00363	0.900734	1.11827	0.947713	0.984134
BDNF	P23560	colorectal	female	2	2	0.995369	0.866271	1.14371	0.947779	0.984138
KLRF1	Q9NZS2	colorectal	female	2	2	1.00286	0.920108	1.09306	0.948161	0.984321
DHRS9	Q9BPW9	colorectal	female	2	2	1.0037	0.897799	1.12209	0.948264	0.984397
JKIP3	Q5VZ66	colorectal	female	2	2	1.00384	0.89403	1.12713	0.948337	0.984398
VP26A	O75436	colorectal	female	2	2	0.993955	0.827323	1.19415	0.948361	0.984398
ADAMTS-5	Q9UNA0	colorectal	female	2	2	1.00265	0.925228	1.08656	0.948479	0.984419
PDGF-AA	P04085	colorectal	female	2	2	1.0043	0.881499	1.14422	0.948544	0.984419
SLIT2	O94813	colorectal	female	2	2	1.00548	0.851666	1.18707	0.948586	0.984425
PAPP-A	Q13219	colorectal	female	2	2	0.996471	0.894813	1.10968	0.948653	0.984425
IRF1	P10914	colorectal	female	2	2	1.00371	0.896513	1.12373	0.948707	0.984425
IGS11:CD	Q5DX21	colorectal	female	2	2	0.996541	0.896412	1.10785	0.948856	0.984465
AIF	O95831	colorectal	female	2	2	1.00382	0.893028	1.12837	0.949003	0.984493
DCTD	P32321	colorectal	female	2	2	0.993864	0.822953	1.20027	0.949029	0.984493
SMOC2	Q9H3U7	colorectal	female	2	2	0.996334	0.890087	1.11526	0.949102	0.984493
GLSK	O94925	colorectal	female	2	2	0.994438	0.836186	1.18264	0.94971	0.984639
MYZAP	P0CAP1	colorectal	female	2	2	1.00363	0.89655	1.1235	0.949812	0.984664
Macrophage scavenger receptor:ECD	P21757	colorectal	female	2	2	0.995929	0.876938	1.13107	0.949894	0.9847
RAB1A	P62820	colorectal	female	2	2	1.00531	0.851617	1.18674	0.950101	0.984732
5NT1A	Q9BXI3	colorectal	female	2	2	0.996619	0.896174	1.10832	0.950172	0.984755
EGFL6	Q8IUX8	colorectal	female	2	2	1.00322	0.90685	1.10983	0.950248	0.984768
AMP1D	Q6UB28	colorectal	female	2	2	1.00274	0.920026	1.09289	0.950341	0.984793
Gro-b	P19875	colorectal	female	2	2	0.996418	0.889687	1.11595	0.950501	0.984816
Calnexin	P27824	colorectal	female	2	2	1.00357	0.895895	1.12418	0.950962	0.98489
MMP20	O60882	colorectal	female	2	2	1.00367	0.893011	1.12803	0.951047	0.98489
CTAP-III	P02775	colorectal	female	2	2	1.00425	0.876935	1.15005	0.951103	0.984911
HVEM	Q92956	colorectal	female	2	2	1.00344	0.89916	1.11981	0.95112	0.984919
CO017	Q5XKK7	colorectal	female	2	2	1.00275	0.918129	1.09517	0.95132	0.984941
CD2	P06729	colorectal	female	2	2	0.996217	0.88189	1.12536	0.951404	0.984965
PAP1	Q06141	colorectal	female	2	2	1.00334	0.899608	1.11903	0.952288	0.985278
CR3L4	Q8TEY5	colorectal	female	2	2	1.0043	0.872545	1.15594	0.952364	0.985278
LIRA2	Q8N149	colorectal	female	2	2	1.00359	0.892066	1.12905	0.952468	0.985278
IRF5	Q13568	colorectal	female	2	2	1.00343	0.89603	1.12371	0.952682	0.985278
HCAR2	Q8TDS4	colorectal	female	2	2	1.0032	0.902541	1.11508	0.952806	0.9853
NKG2A	P26715	colorectal	female	2	2	1.00335	0.897866	1.12122	0.95296	0.985331
ITI heavy chain H2	P19823	colorectal	female	2	2	1.00443	0.866875	1.16381	0.953083	0.985387
BMP-3	P12645	colorectal	female	2	2	0.996703	0.892114	1.11355	0.953447	0.985471
SYC1L	A8MT33	colorectal	female	2	2	1.00298	0.907313	1.10873	0.953672	0.985503
PITX3	O75364	colorectal	female	2	2	0.99671	0.891813	1.11395	0.953687	0.985503
FCAMR	Q8WWV6	colorectal	female	2	2	0.996925	0.898021	1.10672	0.953933	0.985503
ELMO1	Q92556	colorectal	female	2	2	1.00289	0.909094	1.10637	0.954002	0.985503
ARF3	P61204	colorectal	female	2	2	1.00346	0.891926	1.12894	0.95418	0.985513
RANB3	Q9H6Z4	colorectal	female	2	2	1.00439	0.865084	1.16612	0.954183	0.985513
FNDC8	Q8TC99	colorectal	female	2	2	0.997735	0.923377	1.07808	0.954236	0.985531
PT117	Q6UWS5	colorectal	female	2	2	0.99699	0.899446	1.10511	0.954242	0.985531
DTX3L	Q8TDB6	colorectal	female	2	2	0.9954	0.848602	1.16759	0.954839	0.98576
AES	Q08117	colorectal	female	2	2	1.00309	0.901143	1.11657	0.955018	0.9858
ARM10	Q8N2F6	colorectal	female	2	2	0.997175	0.903667	1.10036	0.955089	0.985811
sperm acrosome associated 1	Q9HBV2	colorectal	female	2	2	1.00306	0.90171	1.11581	0.95512	0.985822
CC055	A1A4F0	colorectal	female	2	2	1.00301	0.902076	1.11525	0.955656	0.986049
Factor D	P00746	colorectal	female	2	2	0.996154	0.869237	1.1416	0.955801	0.986061
BTG1	P62324	colorectal	female	2	2	0.996893	0.892965	1.11292	0.955816	0.986069
SMTN	P53814	colorectal	female	2	2	1.00483	0.846855	1.19228	0.955948	0.98614
GPDA	P21695	colorectal	female	2	2	1.00362	0.88288	1.14086	0.955984	0.986156
LN28B	Q6ZN17	colorectal	female	2	2	0.996847	0.890761	1.11557	0.956136	0.986239
ERO1B	Q86YB8	colorectal	female	2	2	0.995953	0.861861	1.15091	0.956163	0.986259
BT3A1	O00481	colorectal	female	2	2	1.00294	0.901631	1.11563	0.956957	0.986528
COF2	Q9Y281	colorectal	female	2	2	1.0029	0.902078	1.115	0.957248	0.986592
ARTS1	Q9NZ08	colorectal	female	2	2	0.997148	0.898204	1.10699	0.95728	0.986592
LDH-H 1	P07195	colorectal	female	2	2	0.995306	0.837687	1.18258	0.957347	0.986595
CATC	P53634	colorectal	female	2	2	0.99705	0.894176	1.11176	0.95759	0.986632
IL-10	P22301	colorectal	female	2	2	1.00241	0.916743	1.09609	0.95781	0.986653
GITR	Q9Y5U5	colorectal	female	2	2	1.00268	0.907181	1.10823	0.958232	0.986846
BAG-2	O95816	colorectal	female	2	2	1.00298	0.897227	1.12119	0.958274	0.986849
TMG1:CD	O14668	colorectal	female	2	2	0.996186	0.863268	1.14957	0.958288	0.986854
CHST5	Q9GZS9	colorectal	female	2	2	1.00245	0.914262	1.09915	0.958434	0.986892
PAI-1	P05121	colorectal	female	2	2	0.996828	0.884531	1.12338	0.958447	0.986898
FGF-5	P12034	colorectal	female	2	2	1.0028	0.902302	1.1145	0.958569	0.98697
EPHA8	P29322	colorectal	female	2	2	1.00336	0.883084	1.14002	0.958907	0.987112
Eotaxin-3	Q9Y258	colorectal	female	2	2	0.996421	0.868603	1.14305	0.959171	0.987224
ATF5	Q9Y2D1	colorectal	female	2	2	0.997212	0.896112	1.10972	0.959176	0.987224
SPANXA	Q9NS26	colorectal	female	2	2	1.00303	0.892762	1.12693	0.95934	0.987283
PLCD3	Q8N3E9	colorectal	female	2	2	0.997652	0.910162	1.09355	0.959964	0.987566
THOC1	Q96FV9	colorectal	female	2	2	1.00241	0.912064	1.10171	0.960119	0.987617
PSMG2	Q969U7	colorectal	female	2	2	1.00256	0.906269	1.10909	0.96036	0.987649
HGH	P01241	colorectal	female	2	2	0.996847	0.879879	1.12937	0.960453	0.987688
BL1S1	P78537	colorectal	female	2	2	0.99703	0.886267	1.12164	0.960521	0.987694
CA130	Q5T1S8	colorectal	female	2	2	1.00283	0.896665	1.12156	0.960555	0.987694
GOGA7	Q7Z5G4	colorectal	female	2	2	0.997213	0.892102	1.11471	0.960826	0.987749
MYL9	P24844	colorectal	female	2	2	0.995462	0.830048	1.19384	0.960878	0.987749
XBP1	P17861	colorectal	female	2	2	1.0036	0.868268	1.16003	0.961212	0.987847
CCHL	P53701	colorectal	female	2	2	0.997283	0.893576	1.11303	0.961265	0.987862
PSA4	P25789	colorectal	female	2	2	0.996821	0.875489	1.13497	0.961645	0.987974
Fatty acid synthase	P49327	colorectal	female	2	2	0.9963	0.856413	1.15904	0.961696	0.988002
GCH1	P30793	colorectal	female	2	2	0.997854	0.913904	1.08951	0.961778	0.988054
IGDC3:CD	Q8IVU1	colorectal	female	2	2	1.00291	0.890239	1.12984	0.961897	0.988065
MESD2	Q14696	colorectal	female	2	2	1.00453	0.833989	1.20996	0.961985	0.988125
Fractalkine/CX3CL-1	P78423	colorectal	female	2	2	1.00245	0.904802	1.11063	0.962703	0.988331
b-Catenin	P35222	colorectal	female	2	2	0.997824	0.909149	1.09515	0.963413	0.988561
RM01	Q9BYD6	colorectal	female	2	2	0.995605	0.823671	1.20343	0.963678	0.988706
TIMD3	Q8TDQ0	colorectal	female	2	2	1.00283	0.887253	1.13347	0.963875	0.988726
Cathelicidin peptide	P49913	colorectal	female	2	2	0.997643	0.900248	1.10557	0.964081	0.988792
PLCG2	P16885	colorectal	female	2	2	0.996151	0.841805	1.1788	0.964188	0.988849
PSD2	Q9BQI7	colorectal	female	2	2	1.00259	0.895333	1.12269	0.964308	0.988912
LIN7B	Q9HAP6	colorectal	female	2	2	1.00218	0.910928	1.10258	0.96431	0.988912
DAPP1	Q9UN19	colorectal	female	2	2	1.00395	0.844655	1.19328	0.964353	0.988912
IGF-II receptor	P11717	colorectal	female	2	2	0.997473	0.892533	1.11475	0.964415	0.988915
HOME2	Q9NSB8	colorectal	female	2	2	0.996535	0.852851	1.16443	0.965148	0.989095
LRC24	Q50LG9	colorectal	female	2	2	0.996957	0.869041	1.1437	0.965307	0.989163
SVEP1:EGF-like domains 4-6	Q4LDE5	colorectal	female	2	2	1.00239	0.899978	1.11646	0.965351	0.989193
RNZ1	Q9H777	colorectal	female	2	2	1.00217	0.90863	1.10534	0.965411	0.989226
VEGF sR3	P35916	colorectal	female	2	2	1.00241	0.898717	1.11807	0.965489	0.989245
FAAH2	Q6GMR7	colorectal	female	2	2	1.00211	0.910646	1.10275	0.965632	0.989258
PTK7	Q13308	colorectal	female	2	2	1.00246	0.896143	1.12139	0.965715	0.989285
Troponin I	P19429	colorectal	female	2	2	1.00218	0.907302	1.10698	0.965748	0.989289
CD3E	P07766	colorectal	female	2	2	1.00221	0.906159	1.10843	0.965816	0.989314
IFN-w	P05000	colorectal	female	2	2	1.00213	0.90906	1.10472	0.965948	0.989329
VEGF sR3	P35916	colorectal	female	2	2	1.00256	0.891055	1.12801	0.96612	0.989367
IL-1F8	Q9NZH7	colorectal	female	2	2	1.00234	0.899675	1.11672	0.966192	0.989388
MMP20	O60882	colorectal	female	2	2	1.00255	0.890675	1.12849	0.966297	0.989392
OBF1	Q16633	colorectal	female	2	2	0.997282	0.878966	1.13152	0.966302	0.989392
Caspase-4	P49662	colorectal	female	2	2	1.00216	0.906079	1.10842	0.966604	0.989488
PSMG3	Q9BT73	colorectal	female	2	2	1.00234	0.898171	1.11858	0.966739	0.989529
HNF1A	P20823	colorectal	female	2	2	0.99765	0.892722	1.11491	0.966898	0.989582
APRV1	Q53RT3	colorectal	female	2	2	0.998011	0.907614	1.09741	0.967218	0.989594
RPP30	P78346	colorectal	female	2	2	0.998193	0.913931	1.09023	0.967946	0.989914
PAL4D	F5H284	colorectal	female	2	2	1.00192	0.912004	1.10069	0.968159	0.989988
ASAP3	Q8TDY4	colorectal	female	2	2	1.0018	0.916706	1.09479	0.968339	0.990013
EIF1A	Q8N9N8	colorectal	female	2	2	0.99785	0.897157	1.10984	0.968362	0.990014
B7-H2	O75144	colorectal	female	2	2	0.997235	0.869722	1.14344	0.968363	0.990014
SDHF2	Q9NX18	colorectal	female	2	2	0.997748	0.891929	1.11612	0.968556	0.990106
S2538	Q96DW6	colorectal	female	2	2	0.997895	0.898211	1.10864	0.968696	0.990139
ApoM	O95445	colorectal	female	2	2	1.00206	0.903482	1.11139	0.968933	0.990309
UGPA1	Q16851	colorectal	female	2	2	1.00227	0.893678	1.12405	0.969113	0.990309
RPN1:CD	P04843	colorectal	female	2	2	0.997645	0.884856	1.12481	0.969277	0.990309
CONA1	Q86Y22	colorectal	female	2	2	1.00219	0.89605	1.1209	0.969459	0.990384
TEN1L	Q86WV5	colorectal	female	2	2	1.00266	0.875036	1.14889	0.969513	0.990404
PLACL	Q86WS3	colorectal	female	2	2	0.998348	0.91579	1.08835	0.970046	0.990613
S100A16	Q96FQ6	colorectal	female	2	2	0.997718	0.885144	1.12461	0.970163	0.990659
ABLM3	O94929	colorectal	female	2	2	1.00291	0.86082	1.16845	0.970268	0.990691
GSTT2	P0CG30	colorectal	female	2	2	1.00235	0.884082	1.13643	0.970828	0.990911
Apo C-II	P02655	colorectal	female	2	2	1.00183	0.908057	1.10529	0.970921	0.990935
MMP-1	P03956	colorectal	female	2	2	1.00213	0.893815	1.12356	0.970965	0.990942
ZN774	Q6NX45	colorectal	female	2	2	0.998216	0.906176	1.0996	0.971146	0.990991
TPSB2	P20231	colorectal	female	2	2	1.00192	0.902589	1.11218	0.971321	0.99106
F176C:CD	P58658	colorectal	female	2	2	0.997587	0.874431	1.13809	0.97133	0.99106
GL8D2	Q9H1C3	colorectal	female	2	2	1.00204	0.896618	1.11985	0.971392	0.99106
B2L10	Q9HD36	colorectal	female	2	2	1.00195	0.899743	1.11578	0.971622	0.991144
FABPE	Q01469	colorectal	female	2	2	0.998269	0.906993	1.09873	0.971743	0.9912
NANP	Q8TBE9	colorectal	female	2	2	1.0018	0.906224	1.10745	0.972024	0.991313
SMYD2	Q9NRG4	colorectal	female	2	2	0.998014	0.892982	1.1154	0.972044	0.991326
DDX46	Q7L014	colorectal	female	2	2	1.00174	0.908912	1.10405	0.972068	0.991328
SYTL4:C2 1	Q96C24	colorectal	female	2	2	0.997202	0.851824	1.16739	0.972196	0.991336
TM11B	Q86T26	colorectal	female	2	2	0.997933	0.887532	1.12207	0.972403	0.991336
Cytidylate kinase	P30085	colorectal	female	2	2	1.00211	0.888955	1.12967	0.972511	0.991366
KXDL1	Q9BQD3	colorectal	female	2	2	1.0018	0.904062	1.1101	0.972636	0.991424
TAP26	Q9P031	colorectal	female	2	2	0.998421	0.911432	1.09371	0.972897	0.991467
MK06	Q16659	colorectal	female	2	2	1.00202	0.89074	1.1272	0.973201	0.991502
ERP29	P30040	colorectal	female	2	2	1.00204	0.889047	1.1294	0.973318	0.991546
GP142	Q7Z601	colorectal	female	2	2	1.00197	0.891768	1.12578	0.973633	0.991625
LECT2	O14960	colorectal	female	2	2	1.00191	0.893556	1.1234	0.973963	0.991759
LYN	P07948	colorectal	female	2	2	0.996925	0.827624	1.20086	0.974127	0.991821
TUTLB	Q9UPX0	colorectal	female	2	2	0.998001	0.883268	1.12764	0.974382	0.991943
SOSSC	Q9NRY2	colorectal	female	2	2	1.0019	0.890945	1.12668	0.974687	0.992017
AMGO2	Q86SJ2	colorectal	female	2	2	0.997768	0.868554	1.1462	0.974808	0.992035
NRBF2	Q96F24	colorectal	female	2	2	0.998281	0.896805	1.11124	0.9749	0.992066
GRM1C	Q8IYS0	colorectal	female	2	2	0.998168	0.890295	1.11911	0.974926	0.992067
AGRD1	Q6QNK2	colorectal	female	2	2	0.998068	0.883132	1.12796	0.97528	0.992168
WNT5A	P41221	colorectal	female	2	2	1.0018	0.894197	1.12234	0.975318	0.992168
BATF	Q16520	colorectal	female	2	2	0.998791	0.923951	1.07969	0.97571	0.992348
Chk2	O96017	colorectal	female	2	2	0.998342	0.896863	1.1113	0.97579	0.992376
DNJB9	Q9UBS3	colorectal	female	2	2	1.00167	0.898097	1.11719	0.976073	0.992495
TIAM1	Q13009	colorectal	female	2	2	1.00164	0.899652	1.1152	0.976092	0.992505
CEI	Q86SI9	colorectal	female	2	2	0.998327	0.894012	1.11481	0.976276	0.99258
p21-ARC	O15145	colorectal	female	2	2	0.997362	0.836182	1.18961	0.976572	0.992685
NREP	Q16612	colorectal	female	2	2	1.00166	0.896432	1.11925	0.976574	0.992685
CCD92	Q53HC0	colorectal	female	2	2	0.998236	0.886215	1.12442	0.97681	0.992801
EGLN3	Q9H6Z9	colorectal	female	2	2	0.998442	0.896444	1.11205	0.977378	0.992978
POTEM	A6NI47	colorectal	female	2	2	1.00153	0.899653	1.11494	0.977713	0.993079
TXD11:C-term	Q6PKC3	colorectal	female	2	2	0.998124	0.873346	1.14073	0.978016	0.993163
ARGI1	P05089	colorectal	female	2	2	1.00162	0.891595	1.12523	0.978197	0.993225
KRA24	Q9BYR9	colorectal	female	2	2	1.00174	0.884118	1.13501	0.978248	0.993225
SGK1	O00141	colorectal	female	2	2	0.998832	0.917621	1.08723	0.978446	0.993276
transcription factor MLR1, isoform CRA_b	Q8N3X6	colorectal	female	2	2	0.998809	0.915005	1.09029	0.978741	0.993434
DUS2L	Q9NX74	colorectal	female	2	2	0.998581	0.899422	1.10867	0.978764	0.993434
ACTN2	P35609	colorectal	female	2	2	0.998371	0.884302	1.12715	0.97899	0.993479
FCN2	Q15485	colorectal	female	2	2	0.998579	0.897758	1.11072	0.979106	0.99353
KIF23	Q02241	colorectal	female	2	2	0.998412	0.884938	1.12644	0.9794	0.993594
GX	O15496	colorectal	female	2	2	0.998499	0.890311	1.11983	0.979521	0.993617
RHG01:Rho-GAP	Q07960	colorectal	female	2	2	0.9985	0.889549	1.1208	0.979683	0.993714
SPB13	Q9UIV8	colorectal	female	2	2	0.998083	0.860496	1.15767	0.979775	0.993762
RAB3D	O95716	colorectal	female	2	2	0.998111	0.861629	1.15621	0.979894	0.99378
MET24	Q5JXM2	colorectal	female	2	2	0.998635	0.89689	1.11192	0.980126	0.993794
H6ST2	Q96MM7	colorectal	female	2	2	1.00137	0.897981	1.11666	0.980343	0.993824
LYNB	P07948	colorectal	female	2	2	0.997879	0.842546	1.18185	0.980381	0.993824
E2F5	Q15329	colorectal	female	2	2	1.00123	0.907671	1.10443	0.980391	0.993824
HG2A	P04233	colorectal	female	2	2	0.998599	0.892475	1.11734	0.980482	0.993851
Collagen alpha-3(VI):BPTI/Kunitz inhibitor	P12111	colorectal	female	2	2	0.998511	0.885885	1.12546	0.980534	0.993863
CD72	P21854	colorectal	female	2	2	0.999226	0.937753	1.06473	0.980936	0.994066
SHLB1	Q9Y371	colorectal	female	2	2	1.00127	0.90119	1.11247	0.981102	0.994114
P4R3A	Q6IN85	colorectal	female	2	2	1.00164	0.873167	1.14902	0.981308	0.994255
CHMP6	Q96FZ7	colorectal	female	2	2	1.0021	0.839026	1.19686	0.981569	0.994402
CP071	Q8IYS4	colorectal	female	2	2	1.00113	0.909768	1.10166	0.981587	0.994402
CSRP2	Q16527	colorectal	female	2	2	0.998953	0.913573	1.09231	0.981668	0.994454
LEGL	Q3ZCW2	colorectal	female	2	2	1.0023	0.823389	1.22009	0.981705	0.994458
CA043	Q9BWL3	colorectal	female	2	2	1.00109	0.911097	1.09997	0.981969	0.994515
LAMP1	P11279	colorectal	female	2	2	1.00139	0.887835	1.12946	0.981985	0.994519
LIN7C	Q9NUP9	colorectal	female	2	2	0.998813	0.899859	1.10865	0.982197	0.994546
IDH3G	P51553	colorectal	female	2	2	0.998701	0.889243	1.12163	0.982486	0.994546
IFNA5	P01569	colorectal	female	2	2	1.00097	0.917876	1.09158	0.982544	0.994546
LCN8	Q6JVE9	colorectal	female	2	2	1.00116	0.902119	1.11106	0.982666	0.994546
HS105	Q92598	colorectal	female	2	2	0.99877	0.893293	1.1167	0.982753	0.994546
SOX10	P56693	colorectal	female	2	2	0.998869	0.901153	1.10718	0.982815	0.994546
