## Supplementary Tables for "Proteomic markers of colorectal cancer risk: results from the European Prospective Investigation into Cancer and Nutrition" (part 8 of 52)

### Sheet: ST4 (continued)
protein	UNIPROT	cancer	sex	model	followup	HR	CI_lower	CI_upper	pval	pval_FDR
39S ribosomal protein L12	P52815	colorectal	female	2	2	1.00204	0.831982	1.20686	0.982875	0.994546
XAGE2	Q96GT9	colorectal	female	2	2	0.998682	0.884707	1.12734	0.982983	0.994553
TXND1	Q9H3N1	colorectal	female	2	2	0.998816	0.895672	1.11384	0.982999	0.994555
MK08	P45983	colorectal	female	2	2	0.99854	0.870187	1.14583	0.9834	0.994681
TECT2	Q96GX1	colorectal	female	2	2	1.00102	0.909688	1.10151	0.983417	0.994684
PAK4	O96013	colorectal	female	2	2	0.998068	0.830224	1.19984	0.983577	0.994701
CF089	Q6UWU4	colorectal	female	2	2	0.998836	0.893204	1.11696	0.983708	0.994719
FGRL1	Q8N441	colorectal	female	2	2	1.00094	0.913353	1.09692	0.984037	0.994798
IL-1 R AcP	Q9NPH3	colorectal	female	2	2	0.998818	0.886426	1.12546	0.98451	0.994963
G6B:ECD	O95866	colorectal	female	2	2	1.00174	0.839012	1.19604	0.984641	0.995027
Carbonic anhydrase XIII	Q8N1Q1	colorectal	female	2	2	0.998236	0.832337	1.1972	0.984806	0.995074
FAM3B	P58499	colorectal	female	2	2	0.998871	0.888358	1.12313	0.984939	0.995107
CEAM4	O75871	colorectal	female	2	2	1.00089	0.910992	1.09966	0.985253	0.995246
RN148:region 2	Q8N7C7	colorectal	female	2	2	0.999037	0.901027	1.10771	0.985414	0.995302
DUS21	Q9H596	colorectal	female	2	2	1.00108	0.891141	1.12457	0.985545	0.995324
PRAF3	O75915	colorectal	female	2	2	0.998334	0.833448	1.19584	0.985557	0.995324
Moesin	P26038	colorectal	female	2	2	1.00164	0.837965	1.19728	0.985642	0.995324
ANK2	Q01484	colorectal	female	2	2	0.99904	0.896979	1.11271	0.986068	0.995406
4-1BB ligand	P41273	colorectal	female	2	2	0.999075	0.89774	1.11185	0.986462	0.995537
LPPL	Q05315	colorectal	female	2	2	1.00095	0.89667	1.11736	0.986497	0.995548
RND1	Q92730	colorectal	female	2	2	1.00075	0.912673	1.09734	0.987207	0.995723
PPM1M	Q96MI6	colorectal	female	2	2	0.999221	0.902669	1.1061	0.988004	0.995995
LIPR1	P54315	colorectal	female	2	2	1.00083	0.897419	1.11616	0.988108	0.996023
I-TAC	O14625	colorectal	female	2	2	0.999107	0.888143	1.12394	0.988139	0.996023
CD6	P30203	colorectal	female	2	2	1.00111	0.86472	1.15901	0.98815	0.996023
HAAH	Q12797	colorectal	female	2	2	1.00092	0.883406	1.13407	0.988439	0.996081
CIB1	Q99828	colorectal	female	2	2	0.999309	0.909393	1.09812	0.988535	0.996121
RAMP3	O60896	colorectal	female	2	2	0.999098	0.878259	1.13656	0.989049	0.996168
F16B1	Q5W0V3	colorectal	female	2	2	1.00115	0.846555	1.18398	0.989268	0.996237
UBL7	Q96S82	colorectal	female	2	2	0.998959	0.858236	1.16276	0.989268	0.996237
UB2G2	P60604	colorectal	female	2	2	0.999205	0.888394	1.12384	0.989413	0.996296
sRANKL	O14788	colorectal	female	2	2	1.0006	0.912629	1.09706	0.989726	0.996371
Coagulation Factor Xa	P00742	colorectal	female	2	2	0.999281	0.89177	1.11975	0.99012	0.996513
ATG4B	Q9Y4P1	colorectal	female	2	2	0.999329	0.896648	1.11377	0.990318	0.996571
MASP3:Light	P48740	colorectal	female	2	2	1.00076	0.88284	1.13443	0.990538	0.996618
NLGN2:ECD	Q8NFZ4	colorectal	female	2	2	1.00084	0.867676	1.15444	0.99079	0.996698
RAB18	Q9NP72	colorectal	female	2	2	1.0007	0.88684	1.12918	0.990954	0.996699
Frizzled-10:FZ	Q9ULW2	colorectal	female	2	2	1.00069	0.883566	1.13335	0.991303	0.996871
GIMA6	Q6P9H5	colorectal	female	2	2	1.00058	0.896522	1.11673	0.99168	0.997073
UBP5	P45974	colorectal	female	2	2	1.00058	0.896792	1.11638	0.991724	0.9971
OSMR	Q99650	colorectal	female	2	2	0.999597	0.925298	1.07986	0.99184	0.997171
GPC4	O75487	colorectal	female	2	2	1.00061	0.889758	1.12527	0.991862	0.997179
DPPA4	Q7L190	colorectal	female	2	2	1.00051	0.901339	1.1106	0.992303	0.997449
FGL1	Q08830	colorectal	female	2	2	1.00059	0.887077	1.12863	0.992351	0.997467
HNP-1	P59665	colorectal	female	2	2	1.00057	0.886832	1.12889	0.99267	0.997526
NCAM1	P13591	colorectal	female	2	2	0.99939	0.875191	1.14121	0.992805	0.997572
ASM3A	Q92484	colorectal	female	2	2	1.00048	0.901417	1.11042	0.992857	0.997582
BCAT2	O15382	colorectal	female	2	2	1.0008	0.83907	1.19371	0.992862	0.997582
TRIM9	Q9C026	colorectal	female	2	2	1.00042	0.911363	1.09818	0.99298	0.997643
TP4A2	Q12974	colorectal	female	2	2	1.0008	0.834998	1.19952	0.993107	0.997719
EIF1	P41567	colorectal	female	2	2	1.00048	0.893062	1.12082	0.993392	0.9978
CO8A1	P27658	colorectal	female	2	2	1.00046	0.892116	1.12196	0.993713	0.997898
CO6A2	P12110	colorectal	female	2	2	1.00055	0.865794	1.15628	0.99404	0.998016
RBM39	Q14498	colorectal	female	2	2	1.00036	0.908521	1.10149	0.994116	0.998043
ORC6	Q9Y5N6	colorectal	female	2	2	1.00042	0.89117	1.12307	0.994273	0.998094
MYL4	P12829	colorectal	female	2	2	0.999497	0.869893	1.14841	0.994335	0.998098
FBXL5	Q9UKA1	colorectal	female	2	2	1.00029	0.907946	1.10203	0.995257	0.998387
CBPM	P14384	colorectal	female	2	2	0.99965	0.887134	1.12644	0.995411	0.998444
PGRP-I-alpha	Q96LB9	colorectal	female	2	2	0.999748	0.914587	1.09284	0.995564	0.998502
GNMT	Q14749	colorectal	female	2	2	1.00025	0.912845	1.09602	0.99579	0.998556
NEB2	Q96SB3	colorectal	female	2	2	1.00047	0.830155	1.20572	0.99608	0.99868
TR:CD	P02786	colorectal	female	2	2	1.00029	0.891756	1.12203	0.996083	0.99868
ZN580	Q9UK33	colorectal	female	2	2	1.00031	0.877064	1.14088	0.996291	0.998819
DKK2	Q9UBU2	colorectal	female	2	2	1.0003	0.876414	1.14169	0.996503	0.998905
THYN1	Q9P016	colorectal	female	2	2	1.00023	0.894258	1.11876	0.996771	0.999046
C43BP:PH domain	Q9Y5P4	colorectal	female	2	2	1.00033	0.849763	1.17757	0.996868	0.999084
PSF1	Q14691	colorectal	female	2	2	0.999737	0.874925	1.14235	0.996919	0.999101
NETO1	Q8TDF5	colorectal	female	2	2	0.999807	0.867223	1.15266	0.997883	0.999284
PAI-2	P05120	colorectal	female	2	2	1.00018	0.866373	1.15464	0.998092	0.999284
IL-5 Ra	Q01344	colorectal	female	2	2	1.00013	0.896637	1.11557	0.998095	0.999284
IGFBP-5	P24593	colorectal	female	2	2	1.00014	0.885637	1.12946	0.99815	0.999303
a2-HS-Glycoprotein	P02765	colorectal	female	2	2	0.999896	0.901806	1.10866	0.998427	0.999412
iC3b	P01024	colorectal	female	2	2	1.00014	0.858899	1.16462	0.998514	0.999453
NDUA2	O43678	colorectal	female	2	2	0.999883	0.880361	1.13563	0.998559	0.999462
cIAP-1	Q13490	colorectal	female	2	2	1.00007	0.903058	1.1075	0.998947	0.999548
Ornithine decarboxylase antizyme	P54368	colorectal	female	2	2	1.00007	0.890885	1.12264	0.999025	0.999589
GSTT1	P30711	colorectal	female	2	2	0.999937	0.888707	1.12509	0.999163	0.999643
PDLI4	P50479	colorectal	female	2	2	1.00004	0.908333	1.101	0.99941	0.999711
IL-6 sRa	P08887	colorectal	female	2	2	1.00004	0.90374	1.10659	0.999451	0.999711
MFAP2	P55001	colorectal	female	2	2	1.00001	0.886436	1.12814	0.999865	0.999905
EGLN2	Q96KS0	colorectal	female	2	5	1.29819	1.17449	1.43492	3.25901e-07	0.00570215
COMP	P49747	colorectal	female	2	5	0.755053	0.664637	0.857769	1.57803e-05	0.0594527
PCKGM	Q16822	colorectal	female	2	5	1.24196	1.12358	1.37282	2.23864e-05	0.0594527
ADH4	P08319	colorectal	female	2	5	1.31152	1.15608	1.48787	2.51623e-05	0.0594527
THIL	P24752	colorectal	female	2	5	1.32405	1.16154	1.50929	2.65339e-05	0.0594527
GLNA	P15104	colorectal	female	2	5	1.28944	1.14443	1.45283	2.96352e-05	0.0594527
RRFM	Q96E11	colorectal	female	2	5	1.17259	1.08714	1.26476	3.72369e-05	0.0594527
Marapsin	Q9BQR3	colorectal	female	2	5	1.23756	1.11745	1.37058	4.27693e-05	0.0599385
AK1C4	P17516	colorectal	female	2	5	1.30246	1.14743	1.47843	4.37078e-05	0.0599385
ARLY	P04424	colorectal	female	2	5	1.25275	1.1226	1.398	5.66871e-05	0.0680227
PHEX	P78562	colorectal	female	2	5	0.713122	0.602374	0.844232	8.62417e-05	0.0770414
CE004	Q96IV6	colorectal	female	2	5	1.16296	1.0761	1.25683	0.000137886	0.0970879
CRAC1	Q9NQ79	colorectal	female	2	5	0.777454	0.683021	0.884942	0.000138992	0.0970879
THIK	P09110	colorectal	female	2	5	1.2239	1.0982	1.36399	0.000258136	0.129678
Sorbitol dehydrogenase	Q00796	colorectal	female	2	5	1.25578	1.11087	1.41959	0.00027184	0.13191
PSA1	P25786	colorectal	female	2	5	1.16475	1.07199	1.26554	0.000316097	0.136756
Tetranectin	P05452	colorectal	female	2	5	0.811576	0.723408	0.910489	0.00037353	0.149286
CD97	P48960	colorectal	female	2	5	0.769624	0.663589	0.892603	0.000535925	0.168991
DCXR	Q7Z4W1	colorectal	female	2	5	1.2466	1.09994	1.41282	0.000557382	0.169964
FSH	P01215	colorectal	female	2	5	0.711066	0.585689	0.863282	0.000570207	0.170844
PACAP	Q8WU39	colorectal	female	2	5	0.74293	0.626899	0.880438	0.000604412	0.175428
Integrin aVb3	P05106	colorectal	female	2	5	0.767859	0.660057	0.893267	0.000620966	0.17654
UBL3	O95164	colorectal	female	2	5	0.763867	0.654661	0.89129	0.000621516	0.17654
Osteocalcin	P02818	colorectal	female	2	5	0.793182	0.693528	0.907156	0.000718541	0.185131
Lectin, mannose-binding 2	Q12907	colorectal	female	2	5	1.26735	1.10166	1.45797	0.000918726	0.207494
FUT10	Q6P4F1	colorectal	female	2	5	0.790402	0.687507	0.908695	0.000948122	0.207548
SAR1B	Q9Y6B6	colorectal	female	2	5	1.22393	1.08546	1.38006	0.000971322	0.209364
PACAP	Q8WU39	colorectal	female	2	5	0.82142	0.72975	0.924606	0.00112081	0.219928
BCMA	Q02223	colorectal	female	2	5	0.813307	0.718195	0.921016	0.00112748	0.219928
LRRT2	O43300	colorectal	female	2	5	0.755172	0.637338	0.894791	0.00117744	0.221744
Enoyl-CoA hydratase	P30084	colorectal	female	2	5	1.253	1.09295	1.43648	0.00121783	0.227162
Galanin	P22466	colorectal	female	2	5	1.18093	1.06756	1.30634	0.00123958	0.229938
HNRPR	O43390	colorectal	female	2	5	1.27427	1.09954	1.47677	0.00127747	0.231204
selenoprotein15	O60613	colorectal	female	2	5	0.836726	0.750318	0.933085	0.00134898	0.23783
MPIP2	P30305	colorectal	female	2	5	1.14907	1.05536	1.25109	0.00136744	0.238427
Aminoacylase-1	Q03154	colorectal	female	2	5	1.23033	1.08304	1.39766	0.00144227	0.238427
MOB3B	Q86TA1	colorectal	female	2	5	1.26661	1.09518	1.46488	0.0014459	0.238427
Lumican	P51884	colorectal	female	2	5	0.831895	0.742743	0.931749	0.00146138	0.238427
OLFL3	Q9NRN5	colorectal	female	2	5	1.25074	1.08872	1.43688	0.00157286	0.238427
ST4S6	Q7LFX5	colorectal	female	2	5	0.827323	0.735211	0.930975	0.00164639	0.238427
UNC5H4	Q6UXZ4	colorectal	female	2	5	0.764151	0.646295	0.903498	0.00164752	0.238427
METK1	Q00266	colorectal	female	2	5	1.22229	1.07863	1.38508	0.00165213	0.238427
TPPP2	P59282	colorectal	female	2	5	0.776708	0.663552	0.90916	0.0016586	0.238427
NTRI	Q9P121	colorectal	female	2	5	0.799436	0.695075	0.919465	0.00171045	0.238427
SERB	P78330	colorectal	female	2	5	1.17193	1.06118	1.29424	0.00173446	0.238427
GLYAT	Q6IB77	colorectal	female	2	5	1.1758	1.06232	1.30141	0.00176389	0.238427
FCRLA	Q7L513	colorectal	female	2	5	0.651215	0.497617	0.852224	0.00177795	0.238427
STA10	Q9Y365	colorectal	female	2	5	1.20735	1.07219	1.35956	0.00186735	0.243044
VEGF-D	O43915	colorectal	female	2	5	0.80926	0.708005	0.924995	0.00191449	0.244599
BRM1L	Q5PSV4	colorectal	female	2	5	0.773689	0.657838	0.909943	0.00193352	0.244773
INHBC	P55103	colorectal	female	2	5	1.2368	1.08128	1.41469	0.00193656	0.244773
MXRA8:ECD	Q9BRK3	colorectal	female	2	5	0.801147	0.696128	0.92201	0.0019841	0.246615
ANTR2	P58335	colorectal	female	2	5	0.812326	0.711878	0.926947	0.00202608	0.246615
HMGN1	P05114	colorectal	female	2	5	1.1734	1.06005	1.29887	0.00203441	0.246615
WBP2	Q969T9	colorectal	female	2	5	0.730499	0.598012	0.89234	0.0021009	0.246615
IL-22BP	Q969J5	colorectal	female	2	5	0.80849	0.705988	0.925874	0.00211624	0.246615
TRI72	Q6ZMU5	colorectal	female	2	5	0.765639	0.645098	0.908703	0.00224836	0.252876
CHAD	O15335	colorectal	female	2	5	0.835866	0.744794	0.938075	0.00231876	0.254116
VCX1	Q9H320	colorectal	female	2	5	1.19357	1.06496	1.3377	0.00235007	0.254116
ST4S6	Q7LFX5	colorectal	female	2	5	0.826399	0.73082	0.934478	0.00236113	0.254116
FPRP	Q9P2B2	colorectal	female	2	5	0.822894	0.725595	0.93324	0.00239628	0.254407
RAB4A	P20338	colorectal	female	2	5	1.26522	1.08672	1.47305	0.00243175	0.255267
TWSG1	Q9GZX9	colorectal	female	2	5	0.814299	0.71296	0.930042	0.00244939	0.256084
Endoglin	P17813	colorectal	female	2	5	0.809034	0.705179	0.928184	0.00250177	0.257738
COX6C	P09669	colorectal	female	2	5	1.18633	1.06188	1.32536	0.00251271	0.258057
KHK	P50053	colorectal	female	2	5	1.13662	1.04602	1.23507	0.00251474	0.258057
CREL1	Q96HD1	colorectal	female	2	5	1.18701	1.06197	1.32677	0.00253892	0.258454
ANGL4	Q9BY76	colorectal	female	2	5	1.18743	1.06208	1.32756	0.00254311	0.258454
EPHA7	Q15375	colorectal	female	2	5	0.745717	0.61619	0.902471	0.00257701	0.258845
PITX2	Q99697	colorectal	female	2	5	1.17867	1.05909	1.31175	0.00259762	0.260008
PML	P29590	colorectal	female	2	5	1.19205	1.06323	1.33647	0.00260565	0.260039
NG36	Q96KQ7	colorectal	female	2	5	0.812853	0.709666	0.931043	0.00277598	0.264566
FST	P19883	colorectal	female	2	5	1.13343	1.04408	1.23043	0.00279256	0.264566
SAP	P02743	colorectal	female	2	5	1.22877	1.07332	1.40674	0.00283276	0.264566
MCM6	Q14566	colorectal	female	2	5	1.1346	1.04433	1.23267	0.00283297	0.264566
CD48	P09326	colorectal	female	2	5	0.801648	0.693327	0.926892	0.00283614	0.264566
PC4L1	A6NKN8	colorectal	female	2	5	0.753156	0.624606	0.908161	0.00298932	0.265547
MOL1B	Q9H8S9	colorectal	female	2	5	1.20875	1.06646	1.37002	0.00300791	0.265555
CILP2	Q8IUL8	colorectal	female	2	5	0.805127	0.697581	0.929254	0.00304721	0.266923
DBND1	Q9H9R9	colorectal	female	2	5	0.815831	0.712987	0.93351	0.00306863	0.267913
SERC	Q9Y617	colorectal	female	2	5	1.20491	1.06497	1.36324	0.0030832	0.268136
Integrin a11b1	P05556	colorectal	female	2	5	0.812695	0.708286	0.932494	0.00311474	0.269688
RERG	Q96A58	colorectal	female	2	5	1.15812	1.05071	1.27652	0.00311659	0.269688
FRS2	Q8WU20	colorectal	female	2	5	1.09074	1.02939	1.15575	0.00327455	0.273377
QPCTL	Q9NXS2	colorectal	female	2	5	0.812104	0.706854	0.933025	0.00329445	0.273377
MYOC	Q99972	colorectal	female	2	5	0.826775	0.728261	0.938614	0.00329663	0.273377
TFF3	Q07654	colorectal	female	2	5	1.16436	1.05197	1.28876	0.00330188	0.273377
CSK21	P68400	colorectal	female	2	5	1.17596	1.05544	1.31024	0.00330321	0.273377
Thyroxine-Binding Globulin	P05543	colorectal	female	2	5	1.22641	1.07029	1.4053	0.00330571	0.273377
TR112	Q9UI30	colorectal	female	2	5	1.16971	1.05336	1.29892	0.00336243	0.275521
NLGN3	Q9NZ94	colorectal	female	2	5	0.746485	0.613928	0.907662	0.00337578	0.275521
Bcl-2	P10415	colorectal	female	2	5	1.20336	1.06324	1.36194	0.00337984	0.275521
IL-4 sR	P24394	colorectal	female	2	5	0.743165	0.608975	0.906924	0.00348348	0.277659
BDP1	A6H8Y1	colorectal	female	2	5	1.20249	1.06247	1.36095	0.00350664	0.278388
IL1FA	Q8WWZ1	colorectal	female	2	5	0.781361	0.661792	0.922533	0.00359696	0.280151
TRDMT	O14717	colorectal	female	2	5	1.15422	1.04793	1.27129	0.0036172	0.280151
HEPH	Q9BQS7	colorectal	female	2	5	0.810759	0.703545	0.934311	0.00374514	0.28145
Retinal dehydrogenase 1	P00352	colorectal	female	2	5	1.19014	1.05799	1.3388	0.00374695	0.28145
Elafin	P19957	colorectal	female	2	5	1.16949	1.05191	1.30022	0.00377945	0.282466
BMP10	O95393	colorectal	female	2	5	1.1473	1.04541	1.25911	0.00378164	0.282472
ITI heavy chain H4	Q14624	colorectal	female	2	5	1.26628	1.07886	1.48626	0.00386741	0.283963
NOE1	Q99784	colorectal	female	2	5	0.822908	0.720826	0.939447	0.00392267	0.284101
EMID1	Q96A84	colorectal	female	2	5	0.783111	0.663231	0.92466	0.00392707	0.284101
LANC2	Q9NS86	colorectal	female	2	5	1.22613	1.06733	1.40855	0.00396818	0.284831
ADH1G	P00326	colorectal	female	2	5	1.21488	1.06336	1.38799	0.00418637	0.287054
PPIC	P45877	colorectal	female	2	5	0.865082	0.783391	0.955292	0.00418699	0.287054
GRB14	Q14449	colorectal	female	2	5	1.15686	1.04703	1.27822	0.00419751	0.287054
SEZ6L	Q9BYH1	colorectal	female	2	5	0.791235	0.673947	0.928936	0.00423025	0.287139
COLL1	A2RUU4	colorectal	female	2	5	1.16544	1.04929	1.29444	0.00425984	0.287139
RBP56	Q92804	colorectal	female	2	5	1.18445	1.05461	1.33028	0.00426962	0.287139
OBCAM	Q14982	colorectal	female	2	5	0.787831	0.668869	0.927952	0.0043001	0.287139
GST A1-1	P08263	colorectal	female	2	5	1.19923	1.05859	1.35855	0.00430857	0.287139
DJB14:CD	Q8TBM8	colorectal	female	2	5	1.12895	1.03865	1.2271	0.00435219	0.287987
MRE11	P49959	colorectal	female	2	5	1.18841	1.0552	1.33843	0.00442921	0.289504
FCRL1	Q96LA6	colorectal	female	2	5	0.825876	0.723739	0.942427	0.00450681	0.289504
NADPH-P450 Oxidoreductase	P16435	colorectal	female	2	5	1.17557	1.0514	1.3144	0.00451226	0.289504
LRC15	Q8TF66	colorectal	female	2	5	0.830004	0.729779	0.943993	0.00454281	0.289504
HMCS1	Q01581	colorectal	female	2	5	1.19319	1.05558	1.34875	0.00472731	0.2953
RBP56	Q92804	colorectal	female	2	5	1.25114	1.07053	1.46222	0.00485032	0.298225
GPC6	Q9Y625	colorectal	female	2	5	1.16028	1.04611	1.28691	0.00491015	0.299003
ALDH-E2	P05091	colorectal	female	2	5	1.17084	1.04882	1.30705	0.0049731	0.301123
FCG2B	P31994	colorectal	female	2	5	0.852512	0.762522	0.953122	0.00505508	0.302324
LYPD1	Q8N2G4	colorectal	female	2	5	1.11137	1.03216	1.19667	0.00512909	0.304325
TSSC4	Q9Y5U2	colorectal	female	2	5	1.19248	1.05408	1.34905	0.00516229	0.30538
CF126	Q6UWE3	colorectal	female	2	5	1.16196	1.0459	1.29089	0.00517797	0.305767
Peroxiredoxin-6	P30041	colorectal	female	2	5	1.25136	1.06857	1.46541	0.00538463	0.312846
SLAF6	Q96DU3	colorectal	female	2	5	0.851372	0.760141	0.953552	0.00539582	0.312846
U2AF2	P26368	colorectal	female	2	5	0.805391	0.691507	0.938031	0.00539595	0.312846
TIMELESS	Q9UNS1	colorectal	female	2	5	0.786659	0.664192	0.931707	0.00544854	0.31352
SPARCL1	Q14515	colorectal	female	2	5	0.831577	0.730108	0.947149	0.00547324	0.31371
GNAI3	P08754	colorectal	female	2	5	1.15563	1.04331	1.28004	0.00555963	0.315469
DAK	Q3LXA3	colorectal	female	2	5	1.18951	1.05206	1.34491	0.00560484	0.315532
NELFE	P18615	colorectal	female	2	5	1.14006	1.03901	1.25093	0.00563795	0.316598
STAR7	Q9NQZ5	colorectal	female	2	5	1.11861	1.03315	1.21113	0.00570283	0.318225
SHC4	Q6S5L8	colorectal	female	2	5	1.13077	1.0364	1.23372	0.00570746	0.318225
MICA	Q29983	colorectal	female	2	5	0.835236	0.735041	0.949089	0.00575537	0.318357
GIB	P04054	colorectal	female	2	5	0.762148	0.628432	0.924317	0.00578822	0.318357
F209B	Q5JX69	colorectal	female	2	5	0.811551	0.699617	0.941394	0.00582401	0.318357
OTCase	P00480	colorectal	female	2	5	1.16162	1.04412	1.29235	0.00589725	0.319731
CLC4G	Q6UXB4	colorectal	female	2	5	1.15696	1.04273	1.28372	0.00598136	0.321388
ZN175	Q9Y473	colorectal	female	2	5	1.14623	1.03994	1.26339	0.00598267	0.321388
HSP 90b	P08238	colorectal	female	2	5	1.32658	1.08396	1.6235	0.00610154	0.322745
SAMN1	Q9NSI8	colorectal	female	2	5	1.18502	1.04958	1.33794	0.0061193	0.322745
DJB13	P59910	colorectal	female	2	5	1.13391	1.0364	1.24061	0.00615899	0.322745
ZBT10	Q96DT7	colorectal	female	2	5	0.824877	0.718702	0.946738	0.00617175	0.322745
METK2	P31153	colorectal	female	2	5	1.14774	1.03969	1.26702	0.00630382	0.323799
BID	P55957	colorectal	female	2	5	1.15828	1.04225	1.28723	0.00636541	0.323906
HIBCH	Q6NVY1	colorectal	female	2	5	1.29799	1.07606	1.56569	0.00640609	0.324316
TACC3	Q9Y6A5	colorectal	female	2	5	1.21985	1.05735	1.40732	0.00643935	0.324316
CNTFR alpha	P26992	colorectal	female	2	5	0.829839	0.725603	0.949048	0.00645796	0.324316
LYG2	Q86SG7	colorectal	female	2	5	1.14345	1.03824	1.25931	0.00648885	0.324316
ADH1A	P07327	colorectal	female	2	5	1.20498	1.05353	1.37819	0.00650885	0.324543
SCLY	Q96I15	colorectal	female	2	5	1.13136	1.03494	1.23677	0.00661539	0.326219
SF3B6	Q9Y3B4	colorectal	female	2	5	1.11077	1.02966	1.19826	0.0066167	0.326219
C1QT4	Q9BXJ3	colorectal	female	2	5	0.800409	0.68156	0.939983	0.00663434	0.326219
RLA2	P05387	colorectal	female	2	5	0.754084	0.615052	0.924543	0.0066378	0.326219
CP079	Q6PL45	colorectal	female	2	5	1.22144	1.0569	1.41159	0.00673543	0.326219
ARL6	Q9H0F7	colorectal	female	2	5	1.20317	1.05237	1.37557	0.0067888	0.326939
F16P1	P09467	colorectal	female	2	5	1.18413	1.04755	1.3385	0.00687193	0.328228
DSG4	Q86SJ6	colorectal	female	2	5	0.841652	0.742744	0.953731	0.00687837	0.328393
NTRI	Q9P121	colorectal	female	2	5	0.826376	0.719379	0.949287	0.00702605	0.331136
C1QL3	Q5VWW1	colorectal	female	2	5	0.810387	0.695378	0.944418	0.00709702	0.331136
GATM	P50440	colorectal	female	2	5	1.22919	1.0577	1.42849	0.00711002	0.331136
Perlecan	P98160	colorectal	female	2	5	0.840039	0.739881	0.953755	0.00712567	0.331136
MD2L2	Q9UI95	colorectal	female	2	5	1.12965	1.03358	1.23464	0.00717995	0.331795
FKBP52 protein	Q02790	colorectal	female	2	5	1.19905	1.04996	1.36931	0.00737234	0.336172
GAGE-2	Q13066	colorectal	female	2	5	1.2219	1.05519	1.41494	0.00741149	0.336824
LGR4	Q9BXB1	colorectal	female	2	5	0.785028	0.657475	0.937328	0.00746436	0.337263
F150B	Q6UX46	colorectal	female	2	5	1.21447	1.053	1.4007	0.00759731	0.33849
Heparin cofactor II	P05546	colorectal	female	2	5	1.19059	1.04744	1.3533	0.0076058	0.338515
CC115	Q96NT0	colorectal	female	2	5	1.13403	1.03396	1.24379	0.00762196	0.338515
PTGR2	Q8N8N7	colorectal	female	2	5	1.16854	1.04221	1.31019	0.00762602	0.338515
ADAM 23	O75077	colorectal	female	2	5	0.822245	0.712129	0.949389	0.00763145	0.338515
Asparaginase-like protein 1	Q7L266	colorectal	female	2	5	1.11861	1.03	1.21485	0.00776836	0.341731
VPS29	Q9UBQ0	colorectal	female	2	5	1.15116	1.0378	1.27691	0.00778016	0.341731
ZNRF3	Q9ULT6	colorectal	female	2	5	1.12765	1.03217	1.23196	0.00778219	0.341731
CCP1	P53805	colorectal	female	2	5	0.843141	0.743492	0.956146	0.00784254	0.342985
SLAF9	Q96A28	colorectal	female	2	5	0.796064	0.672729	0.94201	0.0079188	0.343449
PELI1	Q96FA3	colorectal	female	2	5	0.794892	0.670963	0.941711	0.00794387	0.343449
VEGF-B	P49765	colorectal	female	2	5	0.809251	0.692095	0.946238	0.00798867	0.343449
COL11A2	P13942	colorectal	female	2	5	0.838676	0.7364	0.955158	0.00801613	0.343449
CKS-1	P61024	colorectal	female	2	5	1.13044	1.03237	1.23783	0.00809654	0.343696
RM21	Q7Z2W9	colorectal	female	2	5	1.20265	1.04887	1.37898	0.00820469	0.345611
CAV2	P51636	colorectal	female	2	5	1.11713	1.02904	1.21275	0.00821567	0.345611
F175B	Q15018	colorectal	female	2	5	1.16426	1.04008	1.30326	0.0082218	0.345611
PTGD2	O60760	colorectal	female	2	5	0.844758	0.745375	0.957393	0.00824678	0.345611
NTRI	Q9P121	colorectal	female	2	5	0.819799	0.707393	0.950067	0.00827281	0.346027
PTPRJ	Q12913	colorectal	female	2	5	0.818531	0.705278	0.949971	0.0084026	0.347545
PSG2	P11465	colorectal	female	2	5	0.79864	0.675215	0.944626	0.00866401	0.351518
SMAD3	P84022	colorectal	female	2	5	1.28732	1.06566	1.55509	0.00880501	0.353279
CAD13	P55290	colorectal	female	2	5	0.872864	0.788215	0.966603	0.00898565	0.356231
OAF	Q86UD1	colorectal	female	2	5	1.15532	1.03672	1.28748	0.00898974	0.356231
WFDC6	Q9BQY6	colorectal	female	2	5	0.828262	0.719058	0.954051	0.00900087	0.356231
CD59	P13987	colorectal	female	2	5	0.831634	0.724086	0.955157	0.00907247	0.356254
KREM2	Q8NCW0	colorectal	female	2	5	1.17354	1.04006	1.32415	0.00938851	0.360652
RM33	O75394	colorectal	female	2	5	1.1427	1.03325	1.26374	0.00941084	0.360652
FCG2B	P31994	colorectal	female	2	5	0.853853	0.75783	0.962043	0.00943963	0.361207
UBP25	Q9UHP3	colorectal	female	2	5	1.13819	1.03216	1.2551	0.00947241	0.361207
LAMA4	Q16363	colorectal	female	2	5	1.12023	1.02808	1.22063	0.00953446	0.361945
CA2D3	Q8IZS8	colorectal	female	2	5	0.834713	0.728119	0.956913	0.00954797	0.361945
Amine oxidase	O75106	colorectal	female	2	5	0.807294	0.686477	0.949375	0.00965181	0.363617
DYLT3	P51808	colorectal	female	2	5	1.12965	1.02997	1.23899	0.00969794	0.363946
ZFAN5	O76080	colorectal	female	2	5	1.12948	1.0299	1.23869	0.00972176	0.364203
ING1	Q9UK53	colorectal	female	2	5	1.18778	1.04231	1.35356	0.00983315	0.366112
RBM9	O43251	colorectal	female	2	5	1.10873	1.02493	1.19938	0.0100533	0.369948
IFN-lambda 3	Q8IZI9	colorectal	female	2	5	0.767465	0.627368	0.938847	0.0100654	0.369948
WFKN2	Q8TEU8	colorectal	female	2	5	0.842734	0.739699	0.960122	0.0101237	0.370382
CHM2B	Q9UQN3	colorectal	female	2	5	1.28235	1.06092	1.55001	0.0101302	0.370382
TCP-1-epsilon	P48643	colorectal	female	2	5	1.24449	1.05328	1.47043	0.0101764	0.370554
IQCF1	Q8N6M8	colorectal	female	2	5	1.17979	1.03984	1.33858	0.0102759	0.370554
XG	P55808	colorectal	female	2	5	0.831939	0.722682	0.957714	0.0104236	0.371748
PHF11	Q9UIL8	colorectal	female	2	5	1.13723	1.03064	1.25485	0.0104379	0.371748
LRIG3	Q6UXM1	colorectal	female	2	5	0.826727	0.714643	0.956389	0.0104723	0.371748
LY66C	O95867	colorectal	female	2	5	1.19566	1.0427	1.37106	0.0105094	0.372437
uPA	P00749	colorectal	female	2	5	0.846031	0.744321	0.961639	0.0105116	0.372437
TMA16	Q96EY4	colorectal	female	2	5	0.829353	0.718546	0.957247	0.010555	0.373073
DPH5	Q9H2P9	colorectal	female	2	5	1.12855	1.02859	1.23822	0.0105958	0.373224
THG1	Q9NWX6	colorectal	female	2	5	1.16842	1.0367	1.31688	0.0107557	0.373224
RRAGC	Q9HB90	colorectal	female	2	5	1.10883	1.02404	1.20064	0.010923	0.373816
FTCD	O95954	colorectal	female	2	5	1.1936	1.04152	1.36789	0.0109283	0.373816
GON2	O43555	colorectal	female	2	5	0.817821	0.700364	0.954977	0.0110115	0.375157
FGD2	Q7Z6J4	colorectal	female	2	5	1.15692	1.03389	1.29458	0.0110558	0.375182
CPNE1:C2, 1 and 2	Q99829	colorectal	female	2	5	1.24855	1.05206	1.48174	0.0110573	0.375182
Lymphotoxin a1/b2	P01374	colorectal	female	2	5	0.815995	0.697395	0.954764	0.0111598	0.37592
MUC18	P43121	colorectal	female	2	5	0.855652	0.758567	0.965162	0.0111792	0.37592
VEGF	P15692	colorectal	female	2	5	0.838364	0.731551	0.960772	0.0112296	0.376553
HERC4	Q5GLZ8	colorectal	female	2	5	1.13671	1.02935	1.25527	0.0113588	0.377707
BSP	P21815	colorectal	female	2	5	1.18228	1.03831	1.3462	0.0114893	0.378498
PCY1A	P49585	colorectal	female	2	5	0.863952	0.771293	0.967743	0.0115229	0.378619
STALP	Q96FJ0	colorectal	female	2	5	1.15527	1.03275	1.29232	0.0116235	0.379437
LIRA4	P59901	colorectal	female	2	5	0.864446	0.771859	0.96814	0.0117309	0.380637
hnRNP A/B	Q99729	colorectal	female	2	5	1.22097	1.04527	1.4262	0.0117869	0.381675
PIPNA	Q00169	colorectal	female	2	5	1.16653	1.03467	1.31518	0.0118388	0.382175
DRBP76	Q12906	colorectal	female	2	5	1.10707	1.02264	1.19848	0.0119735	0.382558
PTPRD	P23468	colorectal	female	2	5	0.828336	0.715166	0.959414	0.0119797	0.382558
GDF-11	O95390	colorectal	female	2	5	0.842175	0.736529	0.962974	0.0120169	0.383103
RGMB	Q6NW40	colorectal	female	2	5	0.834851	0.725131	0.961172	0.0120445	0.383435
CAD23	Q9H251	colorectal	female	2	5	1.15975	1.03292	1.30215	0.0121378	0.385054
STK3	Q13188	colorectal	female	2	5	1.15908	1.03259	1.30106	0.0122837	0.386547
C20orf77	Q9NQG5	colorectal	female	2	5	1.15586	1.0319	1.2947	0.0123307	0.387479
Holo-TC II	P20062	colorectal	female	2	5	0.848149	0.745427	0.965026	0.012404	0.387543
DHPR	P09417	colorectal	female	2	5	1.22982	1.04547	1.44669	0.0125401	0.388588
TCTP	P13693	colorectal	female	2	5	1.17315	1.03485	1.32993	0.0125865	0.389032
B7-H2	O75144	colorectal	female	2	5	0.795427	0.664542	0.952092	0.0125892	0.389032
ROR1	Q01973	colorectal	female	2	5	0.830605	0.717764	0.961185	0.0127251	0.390943
LY9	Q9HBG7	colorectal	female	2	5	0.817001	0.696704	0.958069	0.0128805	0.391783
SLAMF8	Q9P0V8	colorectal	female	2	5	0.794777	0.663104	0.952596	0.0129381	0.391783
Integrin aVb5	P06756	colorectal	female	2	5	0.83607	0.725961	0.962879	0.0129561	0.391783
Phospholipase C-beta-1	Q9NQ66	colorectal	female	2	5	0.804751	0.677979	0.955228	0.0130025	0.391783
N-glycosylase/DNA lyase	O15527	colorectal	female	2	5	1.14033	1.02793	1.26502	0.0131269	0.392952
SRSF7	Q16629	colorectal	female	2	5	1.14313	1.02844	1.27062	0.0131426	0.392985
DNJA4	Q8WW22	colorectal	female	2	5	1.21686	1.04185	1.42127	0.0132344	0.39381
SC6A9	P48067	colorectal	female	2	5	0.791099	0.65723	0.952235	0.0132345	0.39381
ANTR1	Q9H6X2	colorectal	female	2	5	0.829619	0.71565	0.961739	0.0132349	0.39381
CRBB1	P53674	colorectal	female	2	5	0.796869	0.665717	0.953858	0.0133293	0.394688
LASP-1	Q14847	colorectal	female	2	5	1.29085	1.05444	1.58025	0.0133754	0.395355
MD2L1	Q13257	colorectal	female	2	5	1.11255	1.02235	1.21072	0.0134276	0.396025
CTHR1	Q96CG8	colorectal	female	2	5	0.814562	0.691901	0.958969	0.013774	0.398831
M4K1	Q92918	colorectal	female	2	5	1.17795	1.03391	1.34205	0.0138488	0.399389
AMGO1:ECD	Q86WK6	colorectal	female	2	5	0.825823	0.708947	0.961967	0.0139718	0.400673
HDGF	P51858	colorectal	female	2	5	1.181	1.03422	1.34861	0.0140125	0.401172
ECHD1	Q9NTX5	colorectal	female	2	5	1.19211	1.03616	1.37154	0.0140292	0.401307
CHKB	Q9Y259	colorectal	female	2	5	1.18286	1.03451	1.35247	0.0140401	0.40133
SIG11:CD	Q96RL6	colorectal	female	2	5	1.14457	1.02763	1.27481	0.01406	0.40133
C2	P06681	colorectal	female	2	5	1.14645	1.02784	1.27875	0.0141788	0.402531
UTP6	Q9NYH9	colorectal	female	2	5	1.12796	1.02445	1.24192	0.0142103	0.402531
ODO2	P36957	colorectal	female	2	5	0.821029	0.701291	0.961212	0.0142129	0.402531
LIMP II	Q14108	colorectal	female	2	5	0.840705	0.731767	0.96586	0.0142641	0.402531
SNF8	Q96H20	colorectal	female	2	5	1.12178	1.02322	1.22984	0.0143214	0.402531
CD8A/CD8B Complex	P01732	colorectal	female	2	5	0.798769	0.667225	0.956248	0.0143951	0.402531
GFAP	P14136	colorectal	female	2	5	0.822125	0.70268	0.961873	0.0144743	0.402531
F19A5	Q7Z5A7	colorectal	female	2	5	0.726531	0.562386	0.938586	0.0144838	0.402531
WFKN2	Q8TEU8	colorectal	female	2	5	0.85878	0.760102	0.97027	0.0145018	0.402531
MYP0	P25189	colorectal	female	2	5	0.818609	0.697159	0.961218	0.0145778	0.403445
TrkB	Q16620	colorectal	female	2	5	0.834799	0.721866	0.9654	0.0149008	0.405937
Kininogen, HMW	P01042	colorectal	female	2	5	1.13262	1.02448	1.25217	0.015002	0.406924
eIF-5	P55010	colorectal	female	2	5	1.1848	1.03346	1.35831	0.0150178	0.406934
UB2D3	P61077	colorectal	female	2	5	1.15964	1.029	1.30687	0.0151533	0.407725
CEA19	Q7Z692	colorectal	female	2	5	0.85226	0.749079	0.969653	0.0151816	0.407876
PLOD2	O00469	colorectal	female	2	5	0.835916	0.723297	0.96607	0.0152032	0.408187
GDF-3	Q9NR23	colorectal	female	2	5	1.12947	1.02365	1.24625	0.0152856	0.409684
MFAP5	Q13361	colorectal	female	2	5	0.815089	0.69068	0.961909	0.0155399	0.411574
SNPH	O15079	colorectal	female	2	5	0.822359	0.701785	0.963648	0.0156184	0.412656
Histone H2A type 1	P0C0S8	colorectal	female	2	5	1.1776	1.03142	1.3445	0.0156324	0.412702
S35G2	Q8TBE7	colorectal	female	2	5	1.20549	1.03592	1.40282	0.0156835	0.413887
RMD3	Q96TC7	colorectal	female	2	5	0.817416	0.694062	0.962694	0.0157141	0.414138
GBG12	Q9UBI6	colorectal	female	2	5	0.848071	0.741906	0.969428	0.0157356	0.414365
E2AK4	Q9P2K8	colorectal	female	2	5	0.873856	0.783269	0.97492	0.0157419	0.414448
AVEN	Q9NQS1	colorectal	female	2	5	1.18749	1.03284	1.36531	0.0157869	0.414643
TBK1	Q9UHD2	colorectal	female	2	5	1.13804	1.02443	1.26424	0.015966	0.416089
AT1B2	P14415	colorectal	female	2	5	0.847503	0.740672	0.969744	0.0160893	0.416322
MESD1	Q9H1K6	colorectal	female	2	5	0.817764	0.694186	0.963341	0.0160945	0.416322
ACBD4	Q8NC06	colorectal	female	2	5	1.11981	1.02118	1.22796	0.0161551	0.416731
UNC5B	Q8IZJ1	colorectal	female	2	5	0.837434	0.724675	0.96774	0.0162	0.417425
Bone proteoglycan II	P07585	colorectal	female	2	5	1.15381	1.02678	1.29656	0.0162184	0.417428
IL-26	Q9NPH9	colorectal	female	2	5	1.14919	1.026	1.28717	0.0162298	0.417428
LIGO1	Q96FE5	colorectal	female	2	5	1.15844	1.02743	1.30616	0.0163092	0.41743
LSM12	Q3MHD2	colorectal	female	2	5	1.06496	1.01164	1.12108	0.016317	0.41743
GRPE1	Q9HAV7	colorectal	female	2	5	1.19704	1.03364	1.38629	0.0163176	0.41743
Calpactin I light chain	P60903	colorectal	female	2	5	1.12471	1.0216	1.23822	0.0165992	0.420011
CDKL2	Q92772	colorectal	female	2	5	1.16529	1.02793	1.321	0.0168276	0.422595
AGO61	Q8NAT1	colorectal	female	2	5	0.806445	0.675797	0.962351	0.0170545	0.424577
ERG19	P53602	colorectal	female	2	5	1.13439	1.02259	1.25841	0.0172261	0.425533
SRY	Q05066	colorectal	female	2	5	0.801126	0.667381	0.961674	0.0173455	0.426825
SEPR	Q12884	colorectal	female	2	5	0.844155	0.73412	0.970683	0.0174284	0.427353
PHS	P61457	colorectal	female	2	5	1.15351	1.02536	1.29768	0.0174633	0.427353
SPAT9	Q9BWV2	colorectal	female	2	5	0.802895	0.669893	0.962303	0.0175101	0.427353
MD2BP	Q15013	colorectal	female	2	5	1.14523	1.02386	1.28098	0.0176647	0.428669
MSX-2	P35548	colorectal	female	2	5	1.11658	1.01932	1.22312	0.0177215	0.428669
CNTFR alpha	P26992	colorectal	female	2	5	0.845888	0.736436	0.971607	0.0179142	0.430204
ISK9	Q5DT21	colorectal	female	2	5	0.841207	0.728915	0.970798	0.0180116	0.430996
Dr1-associated corepressor	Q14919	colorectal	female	2	5	1.1209	1.01968	1.23217	0.0181048	0.431475
PCDGK	Q9UN70	colorectal	female	2	5	1.18099	1.02866	1.35589	0.0182254	0.43266
SEM4B	Q9NPR2	colorectal	female	2	5	0.799058	0.663254	0.962667	0.0182604	0.432887
PGRC2	O15173	colorectal	female	2	5	1.12183	1.01967	1.23423	0.0182842	0.432946
HIKES	Q53FT3	colorectal	female	2	5	1.10197	1.01656	1.19456	0.0183285	0.432946
OMD	Q99983	colorectal	female	2	5	0.862541	0.762649	0.975517	0.0185385	0.433877
ADHX	P11766	colorectal	female	2	5	1.25608	1.03868	1.51898	0.0187052	0.435473
Angiotensinogen	P01019	colorectal	female	2	5	1.14401	1.02261	1.27982	0.0187472	0.435473
Cystatin C	P01034	colorectal	female	2	5	0.845223	0.73464	0.972451	0.0187515	0.435473
HSP 90a	P07900	colorectal	female	2	5	1.27818	1.0414	1.56879	0.0188714	0.436726
SNP25	P60880	colorectal	female	2	5	1.12341	1.01939	1.23806	0.0189122	0.436753
Factor B	P00751	colorectal	female	2	5	1.15467	1.02391	1.30213	0.019014	0.436753
IMPA2	O14732	colorectal	female	2	5	1.12931	1.02005	1.25027	0.019161	0.437231
SYT7	O43581	colorectal	female	2	5	0.828795	0.708209	0.969913	0.019244	0.437577
CG069	Q9H7B7	colorectal	female	2	5	1.10772	1.01675	1.20683	0.0192951	0.437655
GAB1	Q13480	colorectal	female	2	5	1.202	1.03029	1.40232	0.0193148	0.437672
CRF2-12	Q8IU57	colorectal	female	2	5	0.805551	0.672035	0.965592	0.0193531	0.437735
SAPL1	Q6NUJ1	colorectal	female	2	5	1.16033	1.02437	1.31435	0.0193561	0.437735
ATS6	Q9UKP5	colorectal	female	2	5	1.15984	1.02426	1.31337	0.0193888	0.437797
GRHPR	Q9UBQ7	colorectal	female	2	5	1.14976	1.02276	1.29252	0.0194464	0.437941
CASC4	Q6P4E1	colorectal	female	2	5	0.843265	0.730903	0.972901	0.0194645	0.438055
EPHA3	P29320	colorectal	female	2	5	0.87044	0.774793	0.977894	0.0194731	0.438174
ITIH5	Q86UX2	colorectal	female	2	5	0.861436	0.760054	0.976341	0.0195563	0.438584
MMP-10	P09238	colorectal	female	2	5	0.8561	0.751339	0.975469	0.0196532	0.43948
PRP19	Q9UMS4	colorectal	female	2	5	1.1423	1.02146	1.27743	0.0196879	0.43948
IMPCT	Q9P2X3	colorectal	female	2	5	1.25314	1.03666	1.51483	0.0196969	0.43948
a-Synuclein	P37840	colorectal	female	2	5	1.19841	1.02897	1.39575	0.0199594	0.44103
PLA1A	Q53H76	colorectal	female	2	5	1.12353	1.01849	1.23939	0.0200282	0.44154
SC5A8	Q8N695	colorectal	female	2	5	0.873585	0.779544	0.978971	0.0200348	0.44154
ATPK	P56134	colorectal	female	2	5	1.1146	1.01717	1.22137	0.0200874	0.442409
EDC4	Q6P2E9	colorectal	female	2	5	1.15831	1.02306	1.31143	0.0203465	0.444388
NUD14	O95848	colorectal	female	2	5	1.13865	1.02027	1.27077	0.0204337	0.44448
ELF5	Q9UKW6	colorectal	female	2	5	1.11099	1.01636	1.21444	0.0204936	0.444583
CLC7A	Q9BXN2	colorectal	female	2	5	1.14087	1.02049	1.27545	0.0205346	0.444663
FAIM3	O60667	colorectal	female	2	5	0.851355	0.74297	0.975552	0.0205464	0.444663
IL-5	P05113	colorectal	female	2	5	1.12671	1.01839	1.24654	0.0206997	0.444893
Rb	P06400	colorectal	female	2	5	1.1662	1.02369	1.32855	0.0207789	0.444893
MGN	P61326	colorectal	female	2	5	1.16042	1.02283	1.31652	0.0208587	0.444893
sRANKL	O14788	colorectal	female	2	5	0.84862	0.738285	0.975444	0.0208979	0.444893
NXF1	Q9UBU9	colorectal	female	2	5	1.11183	1.01618	1.21649	0.0209097	0.444893
MSRB3	Q8IXL7	colorectal	female	2	5	1.09939	1.01444	1.19144	0.0209207	0.444893
Annexin V	P08758	colorectal	female	2	5	0.827015	0.703876	0.971698	0.0209439	0.444893
Cadherin-11:ECD	P55287	colorectal	female	2	5	0.872227	0.776635	0.979585	0.0209865	0.444893
RAB23	Q9ULC3	colorectal	female	2	5	1.22341	1.0308	1.452	0.0210504	0.44503
GAS-6	Q14393	colorectal	female	2	5	0.873177	0.778128	0.979837	0.0210895	0.445192
CABL2	Q9BTV7	colorectal	female	2	5	0.814509	0.684147	0.96971	0.0211327	0.445316
ROR1	Q01973	colorectal	female	2	5	0.847529	0.736264	0.975608	0.0212299	0.445316
ISPD	A4D126	colorectal	female	2	5	1.11564	1.01644	1.22453	0.0212732	0.445799
HDAC2	Q92769	colorectal	female	2	5	1.18812	1.02593	1.37595	0.0213436	0.446137
CRP	P02741	colorectal	female	2	5	1.16005	1.02229	1.31638	0.0213454	0.446137
CBPN	P15169	colorectal	female	2	5	1.12912	1.01815	1.25218	0.0214005	0.446629
HSF2B	O75031	colorectal	female	2	5	0.847533	0.73611	0.975822	0.0214309	0.446629
Inhibin a subunit	P05111	colorectal	female	2	5	1.14638	1.02034	1.28799	0.0215156	0.4471
PAP1	Q06141	colorectal	female	2	5	0.843905	0.730069	0.97549	0.0216973	0.447897
DNER:ECD	Q8NFT8	colorectal	female	2	5	0.8295	0.707108	0.973077	0.0217305	0.447897
LIN7A	O14910	colorectal	female	2	5	1.11029	1.01537	1.21409	0.0217627	0.447897
EMBP	P13727	colorectal	female	2	5	0.829174	0.7064	0.973287	0.0219559	0.447897
PCD10:ECD	Q9P2E7	colorectal	female	2	5	0.832639	0.711882	0.97388	0.0219613	0.447897
a2-Macroglobulin	P01023	colorectal	female	2	5	0.867645	0.768169	0.980004	0.0223092	0.452499
HRK	O00198	colorectal	female	2	5	1.11109	1.01498	1.21631	0.022483	0.453301
p130	Q08999	colorectal	female	2	5	1.14298	1.01904	1.282	0.022491	0.453301
EF2K	O00418	colorectal	female	2	5	0.867924	0.76843	0.9803	0.0225925	0.453983
VEGF sR1	P17948	colorectal	female	2	5	0.827814	0.703643	0.973897	0.02267	0.454856
Complement receptor type 1	P17927	colorectal	female	2	5	0.873774	0.778009	0.981327	0.0227134	0.455381
PHOP2	Q8TCD6	colorectal	female	2	5	0.848397	0.736495	0.9773	0.0227187	0.455381
MDHC	P40925	colorectal	female	2	5	1.20708	1.02652	1.4194	0.0228119	0.455381
TLR5	O60602	colorectal	female	2	5	1.1212	1.01604	1.23726	0.0228125	0.455381
FHR1	Q03591	colorectal	female	2	5	1.14929	1.01938	1.29577	0.0229934	0.455381
WISP-1	O95388	colorectal	female	2	5	1.17509	1.02249	1.35046	0.0230068	0.455381
INP5E	Q9NRR6	colorectal	female	2	5	1.1256	1.01642	1.2465	0.0230334	0.455381
RN128:region 1	Q8TEB7	colorectal	female	2	5	1.10887	1.0143	1.21226	0.0230805	0.455381
ZN696	Q9H7X3	colorectal	female	2	5	1.23008	1.02879	1.47076	0.0231268	0.455397
Integrin a3b1	P05556	colorectal	female	2	5	1.11856	1.01547	1.23212	0.0231355	0.455397
RHOG	P84095	colorectal	female	2	5	1.08396	1.01108	1.16209	0.0231889	0.455844
MD1L1	Q9Y6D9	colorectal	female	2	5	1.12497	1.01618	1.24542	0.0232585	0.455953
Rho-GDIa	P52565	colorectal	female	2	5	1.15578	1.01991	1.30975	0.0232748	0.455953
GFRa-2	O00451	colorectal	female	2	5	0.862671	0.759297	0.980119	0.0233102	0.456235
Ribonuclease UK114	P52758	colorectal	female	2	5	1.16272	1.02068	1.32453	0.0233357	0.456268
AT1B4	Q9UN42	colorectal	female	2	5	1.11837	1.01525	1.23196	0.0234077	0.456457
sLFA-3	P19256	colorectal	female	2	5	0.863033	0.759802	0.980289	0.023436	0.456457
S22AG	Q86VW1	colorectal	female	2	5	1.13011	1.01664	1.25624	0.0234703	0.456457
GALK1	P51570	colorectal	female	2	5	1.2499	1.03055	1.51594	0.0234734	0.456457
FBLN3	Q12805	colorectal	female	2	5	0.846052	0.732118	0.977717	0.0234926	0.456457
TMEDA	P49755	colorectal	female	2	5	0.850755	0.739721	0.978456	0.0235007	0.456457
SPDEF	O95238	colorectal	female	2	5	1.11791	1.01509	1.23115	0.0235602	0.456772
CLYBL	Q8N0X4	colorectal	female	2	5	1.15388	1.01941	1.3061	0.0235763	0.456772
HXK4	P35557	colorectal	female	2	5	1.15202	1.01915	1.30221	0.0236137	0.457081
PPBN	P10696	colorectal	female	2	5	0.838116	0.719066	0.976875	0.0238661	0.458066
NEO1	Q92859	colorectal	female	2	5	0.853995	0.74471	0.979318	0.0238767	0.458066
CFA36	Q96G28	colorectal	female	2	5	1.19297	1.02348	1.39053	0.0240232	0.459513
SAA-4	P35542	colorectal	female	2	5	1.13817	1.01707	1.27369	0.0241467	0.459824
PPBN	P10696	colorectal	female	2	5	0.875581	0.780057	0.982802	0.0241783	0.459829
4EBP1	Q13541	colorectal	female	2	5	0.871303	0.772901	0.982233	0.0242492	0.460313
PSPC1	Q8WXF1	colorectal	female	2	5	1.1127	1.01398	1.22104	0.0242684	0.460374
SIAS	Q9NR45	colorectal	female	2	5	1.19298	1.02312	1.39103	0.0243425	0.461016
HPG-	P15428	colorectal	female	2	5	1.12151	1.01476	1.2395	0.0246345	0.462147
NIP7	Q9Y221	colorectal	female	2	5	0.826992	0.700662	0.976098	0.0247043	0.462782
PPase 2	Q9H2U2	colorectal	female	2	5	1.11491	1.01394	1.22594	0.0247236	0.462912
IP6K1	Q92551	colorectal	female	2	5	1.19559	1.02259	1.39785	0.0250826	0.465697
STX1B	P61266	colorectal	female	2	5	0.807023	0.668935	0.973616	0.0251421	0.465892
VWC2	Q2TAL6	colorectal	female	2	5	0.852665	0.741622	0.980334	0.0251576	0.465892
NHLC2	Q8NBF2	colorectal	female	2	5	1.11843	1.01401	1.2336	0.0252065	0.466476
STIM1:CD	Q13586	colorectal	female	2	5	1.2166	1.02458	1.44461	0.025288	0.466791
KEAP1	Q14145	colorectal	female	2	5	1.1117	1.01318	1.2198	0.0253164	0.466824
PPM1L	Q5SGD2	colorectal	female	2	5	1.11785	1.01378	1.23261	0.0254497	0.467388
CMBL	Q96DG6	colorectal	female	2	5	0.830283	0.705206	0.977542	0.025574	0.467468
UD18	Q9HAW9	colorectal	female	2	5	0.816043	0.682652	0.9755	0.0255913	0.467468
MEF2D	Q14814	colorectal	female	2	5	1.1109	1.0129	1.21839	0.0256143	0.467497
GUC1B	Q9UMX6	colorectal	female	2	5	0.834447	0.711767	0.978273	0.0257002	0.468194
PTK6	Q13882	colorectal	female	2	5	0.813913	0.679181	0.975372	0.025745	0.468233
PHYIP	Q92561	colorectal	female	2	5	0.867121	0.764911	0.982989	0.0258746	0.468419
5-Lipoxygenase	P09917	colorectal	female	2	5	0.844288	0.727309	0.980083	0.0261253	0.468929
DERM	Q07507	colorectal	female	2	5	0.861474	0.755301	0.982571	0.0262855	0.469189
DHB7:CD	P56937	colorectal	female	2	5	0.832482	0.708156	0.978636	0.026307	0.469211
TGF-b R III	Q03167	colorectal	female	2	5	0.86491	0.760947	0.983076	0.0263375	0.469211
CLM6	Q08708	colorectal	female	2	5	0.850916	0.737934	0.981196	0.0263419	0.469211
MKX	Q8IYA7	colorectal	female	2	5	1.11847	1.01325	1.23463	0.0263527	0.469334
NARF	Q9UHQ1	colorectal	female	2	5	1.11393	1.01268	1.22532	0.0264849	0.469975
H6ST3	Q8IZP7	colorectal	female	2	5	0.82374	0.694008	0.977723	0.02658	0.470509
PSIP1	O75475	colorectal	female	2	5	1.17733	1.01913	1.36009	0.0266001	0.470549
CAND1	Q86VP6	colorectal	female	2	5	1.19412	1.02079	1.39689	0.0266159	0.470642
ROBO2	Q9HCK4	colorectal	female	2	5	0.847477	0.73199	0.981184	0.0268218	0.472128
CDCP1	Q9H5V8	colorectal	female	2	5	0.874819	0.77704	0.984902	0.0269995	0.473205
HXK1	P19367	colorectal	female	2	5	1.13332	1.01426	1.26636	0.0271061	0.473735
VITRN	Q6UXI7	colorectal	female	2	5	0.855304	0.744558	0.982523	0.0271625	0.473735
DNJB4	Q9UDY4	colorectal	female	2	5	1.19783	1.02034	1.40618	0.0273771	0.473904
ADH6	P28332	colorectal	female	2	5	1.25732	1.02586	1.541	0.0273928	0.474029
UNC5B	Q8IZJ1	colorectal	female	2	5	0.849042	0.734133	0.981938	0.0274102	0.474029
LBP	P18428	colorectal	female	2	5	1.13842	1.01449	1.27749	0.0274862	0.474259
H2B1K	O60814	colorectal	female	2	5	1.16811	1.01707	1.34158	0.027838	0.476587
FGF-12	P61328	colorectal	female	2	5	1.13145	1.01344	1.26319	0.0279839	0.477374
TENR	Q92752	colorectal	female	2	5	0.863666	0.757795	0.984328	0.0280415	0.477744
HCG	P01215	colorectal	female	2	5	0.838666	0.716814	0.981233	0.0280574	0.477775
NTNG1	Q9Y2I2	colorectal	female	2	5	0.826947	0.697959	0.979772	0.0280815	0.477815
REL3	Q8WXF3	colorectal	female	2	5	1.11606	1.01185	1.231	0.0281242	0.47801
GSTM4	Q03013	colorectal	female	2	5	0.84352	0.724633	0.981911	0.02813	0.47801
C1QR1	Q9NPY3	colorectal	female	2	5	0.870165	0.768553	0.98521	0.0281526	0.478145
KEAP1	Q14145	colorectal	female	2	5	0.857924	0.748179	0.983767	0.0282124	0.478282
BMP-4	P12644	colorectal	female	2	5	0.869446	0.767265	0.985236	0.0282977	0.478355
PP1R8	Q12972	colorectal	female	2	5	0.882996	0.790059	0.986866	0.0283102	0.478355
CRDL1	Q9BU40	colorectal	female	2	5	0.856668	0.746	0.983754	0.0283758	0.478355
MAP3K3	Q99759	colorectal	female	2	5	1.11038	1.01112	1.2194	0.0284271	0.478355
MMP-13	P45452	colorectal	female	2	5	0.839104	0.717244	0.981668	0.0284472	0.478355
Lamin-B2	Q03252	colorectal	female	2	5	1.14923	1.01475	1.30152	0.0284768	0.478373
ACTH	P01189	colorectal	female	2	5	0.851214	0.736935	0.983214	0.0285155	0.478422
EPHAA	Q5JZY3	colorectal	female	2	5	0.860436	0.752084	0.984398	0.0285995	0.478422
VSIG1	Q86XK7	colorectal	female	2	5	0.864414	0.758672	0.984893	0.0286243	0.478422
T132D	Q14C87	colorectal	female	2	5	0.829902	0.702272	0.980727	0.028642	0.478422
GST A1-1	P08263	colorectal	female	2	5	1.12973	1.01275	1.26021	0.0287296	0.478871
EPHB2	P29323	colorectal	female	2	5	0.849165	0.733405	0.983198	0.0287735	0.478883
CRYL1	Q9Y2S2	colorectal	female	2	5	1.18177	1.01744	1.37264	0.0287973	0.478883
SPS1	P49903	colorectal	female	2	5	1.16784	1.01616	1.34215	0.0288277	0.478883
ITPK1	Q13572	colorectal	female	2	5	1.13166	1.01286	1.26441	0.0288368	0.478883
KIF3A	Q9Y496	colorectal	female	2	5	1.13985	1.01353	1.28191	0.0289432	0.479132
Albumin	P02768	colorectal	female	2	5	0.86662	0.762151	0.985409	0.0289447	0.479132
Diaphanous-related formin-1	O60610	colorectal	female	2	5	1.15385	1.0148	1.31194	0.0289456	0.479132
FAH2A	Q96GK7	colorectal	female	2	5	1.17815	1.01677	1.36514	0.0291697	0.480386
PCTK1	Q00536	colorectal	female	2	5	1.13535	1.01292	1.27257	0.0292227	0.4807
FGFR-2	P21802	colorectal	female	2	5	0.851643	0.737147	0.983922	0.0292575	0.480888
FABPA	P15090	colorectal	female	2	5	0.83629	0.712099	0.982139	0.02928	0.48104
UBE4A	Q14139	colorectal	female	2	5	0.877269	0.779758	0.986974	0.0294016	0.481797
NPTN	Q9Y639	colorectal	female	2	5	0.857297	0.746372	0.984707	0.0294096	0.481797
ULBP-1	Q9BZM6	colorectal	female	2	5	1.10855	1.01036	1.21628	0.0294292	0.481797
SAE1/ SAE2	Q9UBE0	colorectal	female	2	5	1.10185	1.00964	1.20249	0.0296204	0.482638
SPARCL1	Q14515	colorectal	female	2	5	0.87256	0.771661	0.986653	0.0296845	0.482994
UB2L3	P68036	colorectal	female	2	5	1.17479	1.01597	1.35843	0.0297198	0.483051
H2B2E	Q16778	colorectal	female	2	5	1.16164	1.01484	1.32967	0.029728	0.483127
C4	P0C0L4	colorectal	female	2	5	1.16311	1.01482	1.33308	0.0299039	0.484331
NAR3	Q13508	colorectal	female	2	5	0.853371	0.739517	0.984753	0.0299866	0.484531
CPLX2	Q6PUV4	colorectal	female	2	5	0.837124	0.712951	0.982923	0.02999	0.484531
MOT4	O15427	colorectal	female	2	5	0.816435	0.679767	0.980582	0.0300252	0.484531
TRPT1	Q86TN4	colorectal	female	2	5	0.875342	0.77612	0.987248	0.0300789	0.484531
UBQL3	Q9H347	colorectal	female	2	5	1.16584	1.01486	1.33929	0.0301328	0.48458
AIP	O00170	colorectal	female	2	5	1.24107	1.02095	1.50864	0.030151	0.48458
prosaposin	P07602	colorectal	female	2	5	0.856133	0.743884	0.98532	0.030295	0.484869
RHOQ	P17081	colorectal	female	2	5	1.19347	1.01675	1.40091	0.0305301	0.485355
C1QL4	Q86Z23	colorectal	female	2	5	0.866699	0.761272	0.986726	0.0306261	0.485433
GLTL1	Q8N428	colorectal	female	2	5	0.852888	0.738291	0.985273	0.0306567	0.485433
SNX17	Q15036	colorectal	female	2	5	1.14179	1.01243	1.28769	0.0306753	0.485433
MARK3	P27448	colorectal	female	2	5	1.17812	1.01532	1.36702	0.0307423	0.485465
C56D1	Q8N8Q1	colorectal	female	2	5	0.855456	0.742477	0.985626	0.0307484	0.485465
CO9A1	P20849	colorectal	female	2	5	1.11252	1.00992	1.22553	0.0307768	0.485505
ALAT2	Q8TD30	colorectal	female	2	5	0.873989	0.77339	0.987673	0.0308687	0.485935
CCDC9	Q9Y3X0	colorectal	female	2	5	1.18488	1.01558	1.38241	0.0310435	0.486329
NDRG1	Q92597	colorectal	female	2	5	1.11438	1.00991	1.22966	0.0310649	0.486353
Coagulation factor XIII	P00488	colorectal	female	2	5	1.13217	1.01129	1.26751	0.0311787	0.486973
TUFT1	Q9NNX1	colorectal	female	2	5	0.874661	0.774295	0.988036	0.0312782	0.48701
CST1L	Q9H114	colorectal	female	2	5	1.15146	1.01259	1.30936	0.0314887	0.487757
UBP10	Q14694	colorectal	female	2	5	1.1534	1.01271	1.31364	0.0315408	0.487842
GALT2	Q10471	colorectal	female	2	5	0.862313	0.75337	0.987009	0.0315772	0.488123
KISHB	Q9NRX6	colorectal	female	2	5	0.773299	0.611427	0.978025	0.0319219	0.490195
WBP1L	Q9NX94	colorectal	female	2	5	0.847172	0.727972	0.98589	0.0320622	0.490898
RUFY1	Q96T51	colorectal	female	2	5	1.12945	1.01041	1.2625	0.0321741	0.491282
SYTL4:C2 2	Q96C24	colorectal	female	2	5	1.12142	1.00963	1.2456	0.0324528	0.492602
Prostasin	Q16651	colorectal	female	2	5	0.892428	0.803997	0.990586	0.0325469	0.49318
TM2D1	Q9BX74	colorectal	female	2	5	1.11103	1.00876	1.22366	0.0325972	0.4933
DnaJ homolog	Q96DA6	colorectal	female	2	5	1.10057	1.00795	1.20171	0.0326474	0.493693
SIAT1	P15907	colorectal	female	2	5	1.12288	1.0096	1.24886	0.0326738	0.493754
Prothrombin	P00734	colorectal	female	2	5	1.13601	1.01054	1.27706	0.0327146	0.493755
IDE	P14735	colorectal	female	2	5	1.14028	1.01079	1.28635	0.0328038	0.493916
HERC5	Q9UII4	colorectal	female	2	5	1.11631	1.00902	1.235	0.0328371	0.494056
HNRPD	Q14103	colorectal	female	2	5	1.16896	1.01273	1.34928	0.0329435	0.494455
ESPN	B1AK53	colorectal	female	2	5	1.16052	1.01212	1.33068	0.0329584	0.494455
PLK-1	P53350	colorectal	female	2	5	0.868506	0.762944	0.988673	0.0329864	0.494526
HPHL1	Q6MZM0	colorectal	female	2	5	1.12198	1.00913	1.24744	0.0333289	0.495434
DRAK2	O94768	colorectal	female	2	5	1.08106	1.00614	1.16157	0.033427	0.495444
PUR9	P31939	colorectal	female	2	5	1.22058	1.01574	1.46673	0.0334576	0.495444
CV015	Q8WYQ4	colorectal	female	2	5	0.862145	0.751951	0.988488	0.0335099	0.495444
PARK7	Q99497	colorectal	female	2	5	1.23784	1.01666	1.50713	0.0336327	0.496107
CRBA2	P53672	colorectal	female	2	5	1.10203	1.00753	1.2054	0.0336654	0.496107
ERO1A	Q96HE7	colorectal	female	2	5	0.834181	0.705652	0.986121	0.0336974	0.496107
sL-Selectin	P14151	colorectal	female	2	5	0.866929	0.759877	0.989062	0.0337101	0.496107
KCE1L:CD	Q9UJ90	colorectal	female	2	5	0.820041	0.682821	0.984836	0.0337112	0.496107
B7-2	P42081	colorectal	female	2	5	0.839587	0.714213	0.98697	0.0340977	0.49779
VASN	Q6EMK4	colorectal	female	2	5	0.880405	0.782426	0.990653	0.0343472	0.498557
CYH1	Q15438	colorectal	female	2	5	1.14622	1.01011	1.30068	0.0343536	0.498557
CDON	Q4KMG0	colorectal	female	2	5	0.878583	0.779254	0.990573	0.0344554	0.499337
H2B2E	Q16778	colorectal	female	2	5	1.15691	1.01067	1.32431	0.0345284	0.499606
BIK	Q13323	colorectal	female	2	5	0.878036	0.778249	0.990617	0.0345899	0.499956
ITB5	P18084	colorectal	female	2	5	0.85989	0.747466	0.989224	0.0347279	0.500781
MGP	P08493	colorectal	female	2	5	0.863531	0.753524	0.989597	0.0348264	0.501193
SP-D	P35247	colorectal	female	2	5	0.877202	0.776643	0.99078	0.0349383	0.501559
LRCH4:CH	O75427	colorectal	female	2	5	1.12921	1.00862	1.26422	0.0349475	0.501559
SYFM	O95363	colorectal	female	2	5	0.869016	0.762651	0.990215	0.035067	0.501869
SDS3	Q9H7L9	colorectal	female	2	5	1.09197	1.00617	1.18509	0.0350906	0.501944
SPF30	O75940	colorectal	female	2	5	1.18286	1.01181	1.38282	0.0350957	0.501944
Alpha enolase	P06733	colorectal	female	2	5	1.21814	1.01387	1.46356	0.0351108	0.501944
PMF1	Q6P1K2	colorectal	female	2	5	1.09002	1.00602	1.18104	0.0351485	0.502284
CECR1	Q9NZK5	colorectal	female	2	5	0.886114	0.791829	0.991625	0.0351616	0.502316
Hexosaminidase B	P07686	colorectal	female	2	5	0.893261	0.804188	0.9922	0.0351976	0.502342
BPI	P17213	colorectal	female	2	5	1.1599	1.0103	1.33165	0.0352571	0.502442
RD23A	P54725	colorectal	female	2	5	1.16015	1.01011	1.33248	0.0355283	0.503182
TM108	Q6UXF1	colorectal	female	2	5	0.844603	0.721527	0.988673	0.035577	0.503306
ANX10	Q9UJ72	colorectal	female	2	5	1.11256	1.0071	1.22907	0.0358051	0.504029
CO040	Q8WUR7	colorectal	female	2	5	1.11971	1.00751	1.24441	0.0358391	0.504191
SCRB1	Q8WTV0	colorectal	female	2	5	0.878191	0.777838	0.991491	0.0359065	0.50485
HS3S5	Q8IZT8	colorectal	female	2	5	1.10578	1.00662	1.2147	0.0359411	0.504926
EPHA6	Q9UF33	colorectal	female	2	5	0.848927	0.728436	0.989348	0.0359863	0.504926
UBP14	P54578	colorectal	female	2	5	1.16742	1.01013	1.34919	0.0360416	0.504926
GBP1	P32455	colorectal	female	2	5	1.13947	1.00851	1.28743	0.0360766	0.504926
CD9	P21926	colorectal	female	2	5	0.891496	0.800686	0.992604	0.0361361	0.504926
BOC	Q9BWV1	colorectal	female	2	5	0.848495	0.727591	0.989489	0.0361988	0.504926
Annexin A8	P13928	colorectal	female	2	5	1.11664	1.00707	1.23812	0.0362932	0.505026
SLPI	P03973	colorectal	female	2	5	1.15289	1.00903	1.31728	0.036429	0.50516
HECA2:CD	A8MVW5	colorectal	female	2	5	0.870361	0.764135	0.991353	0.0365522	0.50516
CTACK	Q9Y4X3	colorectal	female	2	5	1.0753	1.00454	1.15105	0.0365848	0.505171
Endothelin-converting enzyme 1:CD	P42892	colorectal	female	2	5	1.12538	1.00732	1.25729	0.0367204	0.50621
IDLC	O14645	colorectal	female	2	5	0.827027	0.692005	0.988395	0.0367688	0.506329
PCDC2	Q9Y5I4	colorectal	female	2	5	0.816207	0.674499	0.987686	0.0368603	0.506792
MXRA7	P84157	colorectal	female	2	5	0.852274	0.733425	0.990382	0.03697	0.507455
Carbonic anhydrase 9	Q16790	colorectal	female	2	5	0.870956	0.764886	0.991735	0.0370496	0.507775
TBCEL	Q5QJ74	colorectal	female	2	5	1.15605	1.0087	1.32492	0.0371198	0.507895
NEGR1	Q7Z3B1	colorectal	female	2	5	0.868643	0.760808	0.991763	0.0373181	0.508114
SIRB1	O00241	colorectal	female	2	5	0.884243	0.787545	0.992814	0.0373414	0.508114
RCN3	Q96D15	colorectal	female	2	5	0.844419	0.720144	0.99014	0.0373466	0.508114
Periostin	Q15063	colorectal	female	2	5	0.863938	0.752794	0.99149	0.0373795	0.508134
ROBO2	Q9HCK4	colorectal	female	2	5	0.856555	0.740348	0.991002	0.0373904	0.508134
FCGRN	P55899	colorectal	female	2	5	0.864631	0.75376	0.991811	0.0377638	0.509626
TACI	O14836	colorectal	female	2	5	1.09704	1.00523	1.19723	0.0378139	0.509626
HUS1	O60921	colorectal	female	2	5	1.13991	1.0073	1.28998	0.0379704	0.510464
Cystatin-S	P01036	colorectal	female	2	5	0.872981	0.7678	0.99257	0.038097	0.510748
TBX22	Q9Y458	colorectal	female	2	5	0.859205	0.74434	0.991796	0.0382218	0.510748
DC1L1	Q9Y6G9	colorectal	female	2	5	1.11844	1.00609	1.24334	0.0382343	0.510748
PRP6:region 1	O94906	colorectal	female	2	5	0.865136	0.754279	0.992285	0.0383908	0.511504
MMP-17	Q9ULZ9	colorectal	female	2	5	1.15323	1.00758	1.31992	0.0384899	0.511806
synaptotagmin-like 2	Q9HCH5	colorectal	female	2	5	0.86153	0.748038	0.992241	0.0386363	0.512531
PAX4	O43316	colorectal	female	2	5	0.874542	0.770188	0.993036	0.0386632	0.512589
NTAQ1	Q96HA8	colorectal	female	2	5	0.870947	0.76402	0.992839	0.0386866	0.512641
DJC30	Q96LL9	colorectal	female	2	5	1.11656	1.00568	1.23966	0.0388224	0.512876
BTC	P35070	colorectal	female	2	5	0.857829	0.74163	0.992233	0.0389273	0.513046
CAMLG	P49069	colorectal	female	2	5	1.21261	1.00974	1.45624	0.0390447	0.513323
ACBD6	Q9BR61	colorectal	female	2	5	1.23258	1.01056	1.50339	0.0390535	0.513388
MR1L1	Q96HT8	colorectal	female	2	5	0.860993	0.746887	0.99253	0.0390817	0.513547
BEGIN	Q9BUH8	colorectal	female	2	5	0.837546	0.707619	0.99133	0.0392826	0.513924
AXIN2	Q9Y2T1	colorectal	female	2	5	0.8586	0.742675	0.992619	0.0393918	0.514228
UBE2N/UB2V1 Complex	P61088	colorectal	female	2	5	1.1945	1.00864	1.41461	0.0394305	0.514228
CSTN2	Q9H4D0	colorectal	female	2	5	0.879063	0.777588	0.993781	0.0394329	0.514228
PLVAP	Q9BX97	colorectal	female	2	5	0.876935	0.773867	0.99373	0.0395364	0.514322
CRIM1:CD	Q9NZV1	colorectal	female	2	5	1.12178	1.0055	1.25151	0.0395768	0.514322
AT5F1	P24539	colorectal	female	2	5	0.870399	0.762598	0.993439	0.0396338	0.514562
NCF-1	P14598	colorectal	female	2	5	1.17911	1.00783	1.3795	0.0396563	0.514585
C7	P10643	colorectal	female	2	5	1.15668	1.00679	1.3289	0.0398346	0.514938
RNF8	O76064	colorectal	female	2	5	1.12505	1.00547	1.25886	0.0398665	0.514977
ATG3	Q9NT62	colorectal	female	2	5	0.849871	0.727604	0.992685	0.0401107	0.515686
ASH2L	Q9UBL3	colorectal	female	2	5	1.08065	1.0035	1.16373	0.0401175	0.515686
MLRA	Q01449	colorectal	female	2	5	1.13736	1.00579	1.28615	0.040173	0.515715
Integrin a1b1	P05556	colorectal	female	2	5	1.19935	1.00814	1.42682	0.0402277	0.515715
TrkA	P04629	colorectal	female	2	5	1.10043	1.0042	1.20588	0.0403821	0.516374
6-Phosphogluconate dehydrogenase	P52209	colorectal	female	2	5	1.20153	1.00806	1.43214	0.0404039	0.516374
Mammaglobin 2	O75556	colorectal	female	2	5	1.1094	1.00445	1.22532	0.04061	0.517467
LANC1	O43813	colorectal	female	2	5	1.17321	1.00684	1.36707	0.0406251	0.517467
HDGF	P51858	colorectal	female	2	5	1.14755	1.00579	1.30929	0.0407713	0.518272
Alcadein-beta	Q9BQT9	colorectal	female	2	5	1.13524	1.0053	1.28197	0.0408398	0.518843
4F2:ECD	P08195	colorectal	female	2	5	0.879475	0.777581	0.994722	0.0409339	0.518986
IGFBP-6	P24592	colorectal	female	2	5	0.863227	0.74966	0.993999	0.0409928	0.51921
SDF2	Q99470	colorectal	female	2	5	1.10144	1.00391	1.20845	0.0411155	0.520014
LYG1	Q8N1E2	colorectal	female	2	5	1.1204	1.00455	1.24962	0.0412073	0.520229
STAR	P49675	colorectal	female	2	5	0.877675	0.774312	0.994837	0.041257	0.520528
UNC5B	Q8IZJ1	colorectal	female	2	5	0.853507	0.733057	0.993748	0.0412739	0.520563
GSTA2	P09210	colorectal	female	2	5	1.15727	1.00567	1.33174	0.0414675	0.520654
COCH	O43405	colorectal	female	2	5	0.871897	0.764087	0.994918	0.0417887	0.520654
CPSF5	O43809	colorectal	female	2	5	1.18536	1.00631	1.39626	0.0418262	0.520654
SHAN1	Q9Y566	colorectal	female	2	5	0.858353	0.74093	0.994385	0.041853	0.520654
BMP RII	Q13873	colorectal	female	2	5	1.1055	1.00369	1.21762	0.0418769	0.520654
Cadherin-11:CD	P55287	colorectal	female	2	5	1.12297	1.0042	1.2558	0.042006	0.520654
TIRP	Q86XR7	colorectal	female	2	5	0.839773	0.709672	0.993726	0.0420271	0.520737
SSX4	O60224	colorectal	female	2	5	0.841476	0.71243	0.993896	0.0421484	0.520926
Amylase, alpha 1A	P04745	colorectal	female	2	5	0.885127	0.786831	0.995702	0.0421861	0.520985
TXN4A	P83876	colorectal	female	2	5	1.12279	1.00408	1.25553	0.0422116	0.520985
RRM1	P23921	colorectal	female	2	5	1.1253	1.00409	1.26114	0.0423404	0.521032
LRTM1	Q9HBL6	colorectal	female	2	5	0.858611	0.741108	0.994744	0.042341	0.521032
CEA21	Q3KPI0	colorectal	female	2	5	0.836007	0.703245	0.993833	0.0423493	0.521032
CCD89	Q8N998	colorectal	female	2	5	0.817807	0.673399	0.993184	0.0424622	0.521032
FLRT1	Q9NZU1	colorectal	female	2	5	1.09812	1.00315	1.20208	0.0425498	0.521032
TES	Q9UGI8	colorectal	female	2	5	1.12236	1.00388	1.25482	0.0425644	0.521032
RCL	O43598	colorectal	female	2	5	1.14404	1.00441	1.30307	0.0427363	0.521126
EXOG	Q9Y2C4	colorectal	female	2	5	0.869629	0.759708	0.995454	0.0427595	0.521149
Coagulation Factor VII	P08709	colorectal	female	2	5	1.1458	1.00441	1.30709	0.0428172	0.521552
NAR3	Q13508	colorectal	female	2	5	0.86552	0.752607	0.995374	0.0428692	0.521652
PGAM2	P15259	colorectal	female	2	5	0.841255	0.711639	0.994478	0.0428852	0.521661
R4RL1	Q86UN2	colorectal	female	2	5	0.873085	0.765549	0.995727	0.0429892	0.521932
C1TC	P11586	colorectal	female	2	5	1.14664	1.00429	1.30916	0.0430404	0.522027
IL-10	P22301	colorectal	female	2	5	0.860924	0.744548	0.99549	0.0432835	0.52254
PAFAH beta subunit	P68402	colorectal	female	2	5	1.17407	1.00484	1.37179	0.0433079	0.52254
MCCD1	P59942	colorectal	female	2	5	0.842453	0.713386	0.994872	0.0433255	0.52254
BAG-1	Q99933	colorectal	female	2	5	1.1293	1.00362	1.27072	0.043383	0.52264
CGRE1	Q99674	colorectal	female	2	5	1.13382	1.0037	1.2808	0.0434429	0.522918
LY6D	Q14210	colorectal	female	2	5	1.12112	1.00331	1.25276	0.043552	0.523196
Chitotriosidase-1	Q13231	colorectal	female	2	5	0.89374	0.801369	0.996757	0.0435577	0.523196
CCD56	Q9Y2R0	colorectal	female	2	5	1.10467	1.00288	1.21679	0.0435692	0.523196
CD320	Q9NPF0	colorectal	female	2	5	0.886662	0.788858	0.996592	0.0436741	0.523238
ATP4B	P51164	colorectal	female	2	5	1.13616	1.00346	1.28641	0.0439519	0.523849
SPI1	P17947	colorectal	female	2	5	1.15239	1.00381	1.32297	0.0440166	0.523849
PCDC1	Q9H158	colorectal	female	2	5	1.14198	1.00353	1.29953	0.0440774	0.524035
TEN2	Q9NT68	colorectal	female	2	5	1.08326	1.00207	1.17103	0.0442292	0.524263
CLUL1	Q15846	colorectal	female	2	5	0.865864	0.752444	0.996379	0.0443676	0.524797
ST1C2	O00338	colorectal	female	2	5	1.11875	1.00282	1.24809	0.0443914	0.524933
DUPD1	Q68J44	colorectal	female	2	5	1.09902	1.00236	1.205	0.0444185	0.524933
COAC	Q96CD2	colorectal	female	2	5	0.856248	0.735983	0.996166	0.0444615	0.525029
FN1.2	P02751	colorectal	female	2	5	1.12263	1.00286	1.25669	0.0444756	0.525029
HAGHL	Q6PII5	colorectal	female	2	5	0.875045	0.768228	0.996713	0.0444812	0.525029
PYGL	P06737	colorectal	female	2	5	1.16643	1.00372	1.3555	0.044595	0.525338
CD44	P16070	colorectal	female	2	5	0.852831	0.730094	0.9962	0.0446444	0.525398
TGM1	P22735	colorectal	female	2	5	0.857233	0.737552	0.996333	0.04466	0.525398
HSP 40	P25685	colorectal	female	2	5	1.16914	1.00367	1.3619	0.0447476	0.525565
KCAB3	O43448	colorectal	female	2	5	1.10409	1.00224	1.21628	0.044923	0.525565
OMD	Q99983	colorectal	female	2	5	0.875125	0.768152	0.996995	0.0449409	0.525565
IQCF3	P0C7M6	colorectal	female	2	5	1.08902	1.00191	1.18371	0.0449741	0.525565
DBND2	Q9BQY9	colorectal	female	2	5	1.10165	1.00213	1.21104	0.0450681	0.525565
AGR3	Q8TD06	colorectal	female	2	5	0.880949	0.778233	0.997222	0.045076	0.525565
ZFAN3	Q9H8U3	colorectal	female	2	5	0.880198	0.776916	0.997211	0.0450891	0.525565
PDE5A	O76074	colorectal	female	2	5	1.21532	1.00419	1.47084	0.0451902	0.525565
B4GT2	O60909	colorectal	female	2	5	0.881698	0.77942	0.997398	0.0453515	0.52568
ADM2	Q7Z4H4	colorectal	female	2	5	0.839476	0.707169	0.996537	0.0455424	0.52568
IL-3 Ra	P26951	colorectal	female	2	5	0.869392	0.757852	0.997349	0.0457317	0.526147
IGF-I	P05019	colorectal	female	2	5	0.837803	0.704212	0.996737	0.0458429	0.526147
RTCA	O00442	colorectal	female	2	5	1.19831	1.00328	1.43126	0.0459275	0.526147
BAD	Q92934	colorectal	female	2	5	1.16518	1.00273	1.35395	0.0459858	0.526147
HSP 70		colorectal	female	2	5	1.12231	1.00201	1.25705	0.0460691	0.526147
FZD8	Q9H461	colorectal	female	2	5	0.854496	0.732169	0.997261	0.0460696	0.526147
DAXX	Q9UER7	colorectal	female	2	5	0.880515	0.777024	0.99779	0.0460824	0.526147
GPR110	Q5T601	colorectal	female	2	5	1.12942	1.00211	1.2729	0.0461022	0.526147
Alpha-1-syntrophin	Q13424	colorectal	female	2	5	0.890933	0.795321	0.998038	0.0461671	0.526147
SUSD1	Q6UWL2	colorectal	female	2	5	0.851483	0.72695	0.997351	0.0462785	0.526291
RU2B	P08579	colorectal	female	2	5	1.16035	1.00241	1.34318	0.0463457	0.526316
EXOC7	Q9UPT5	colorectal	female	2	5	0.889462	0.792608	0.998151	0.0464347	0.526541
CA125	Q8WXI7	colorectal	female	2	5	1.12132	1.00174	1.25518	0.0465678	0.527259
BECN1	Q14457	colorectal	female	2	5	0.848753	0.722126	0.997583	0.0466665	0.527259
Hexosaminidase B	P07686	colorectal	female	2	5	0.874438	0.765978	0.998257	0.0470567	0.528792
PCDB1	Q9Y5F3	colorectal	female	2	5	1.10366	1.00123	1.21658	0.0471855	0.529097
TOIP1:Nuclear	Q5JTV8	colorectal	female	2	5	1.12278	1.00143	1.25884	0.0472051	0.529097
STX1a	Q16623	colorectal	female	2	5	0.889689	0.792686	0.998562	0.0472126	0.529097
CSAG1	Q6PB30	colorectal	female	2	5	0.886814	0.787576	0.998558	0.0472779	0.529097
Complement receptor type 2	P20023	colorectal	female	2	5	0.882437	0.779849	0.998521	0.0473191	0.529161
SREC-II:CD	Q96GP6	colorectal	female	2	5	1.11617	1.00126	1.24425	0.0473982	0.529396
NCOA7	Q8NI08	colorectal	female	2	5	1.18746	1.00197	1.4073	0.0474093	0.529441
NET4	Q9HB63	colorectal	female	2	5	0.879335	0.774361	0.99854	0.047425	0.529441
Radixin	P35241	colorectal	female	2	5	1.18294	1.00185	1.39676	0.047505	0.529654
CHL1	O00533	colorectal	female	2	5	0.886262	0.786468	0.998719	0.047591	0.5298
SV422	Q86Y97	colorectal	female	2	5	0.892838	0.798104	0.998818	0.0476334	0.5298
EWS	Q01844	colorectal	female	2	5	1.12948	1.00126	1.27411	0.0476461	0.5298
UBP46/WDR48 Complex	P62068	colorectal	female	2	5	1.11455	1.00103	1.24096	0.0478479	0.529811
TGIF2	Q9GZN2	colorectal	female	2	5	0.869691	0.757355	0.998689	0.0478656	0.529811
INDO	P14902	colorectal	female	2	5	0.856917	0.735309	0.998637	0.0479923	0.530245
Cathepsin B	P07858	colorectal	female	2	5	1.10541	1.00085	1.2209	0.0480642	0.530369
ALG2	Q9H553	colorectal	female	2	5	0.863031	0.745699	0.998823	0.0481822	0.530581
EphA5	P54756	colorectal	female	2	5	0.827638	0.685979	0.99855	0.0482552	0.530602
LDB1	Q86U70	colorectal	female	2	5	0.869557	0.756915	0.998962	0.0483097	0.530602
AK1A1	P14550	colorectal	female	2	5	1.18131	1.00124	1.39377	0.0483115	0.530602
PRP18	Q99633	colorectal	female	2	5	1.12864	1.00089	1.2727	0.0483298	0.530602
CD46	P15529	colorectal	female	2	5	0.885201	0.784262	0.999131	0.0483771	0.530864
TATD3	Q17R31	colorectal	female	2	5	1.14466	1.00092	1.30903	0.048446	0.530905
CELF2	O95319	colorectal	female	2	5	1.15598	1.00095	1.33501	0.0485045	0.531016
TEAD4	Q15561	colorectal	female	2	5	1.07845	1.00049	1.16249	0.0485191	0.531016
LGR5	O75473	colorectal	female	2	5	0.896205	0.803738	0.999309	0.048563	0.531044
ATX3	P54252	colorectal	female	2	5	1.14343	1.00079	1.30639	0.0486526	0.531593
PSME2	Q9UL46	colorectal	female	2	5	1.15775	1.00085	1.33925	0.0486788	0.531642
MILR1	Q7Z6M3	colorectal	female	2	5	1.07369	1.0004	1.15236	0.0487239	0.531642
KS6B1	P23443	colorectal	female	2	5	1.17387	1.00088	1.37675	0.0487495	0.531642
CRH	P06850	colorectal	female	2	5	0.881563	0.777687	0.999313	0.0487573	0.531642
PTER	Q96BW5	colorectal	female	2	5	1.08943	1.0004	1.18639	0.0489422	0.531642
NHLC3	Q5JS37	colorectal	female	2	5	1.09989	1.00044	1.20922	0.0489423	0.531642
LY75	O60449	colorectal	female	2	5	0.884572	0.78287	0.999486	0.0490436	0.531662
Cancer/testis antigen 1B	P78358	colorectal	female	2	5	0.857356	0.735495	0.999408	0.0491217	0.531662
SH3L1	O75368	colorectal	female	2	5	1.13697	1.00045	1.29211	0.0491994	0.531662
T225B	P0DP42	colorectal	female	2	5	0.894282	0.800054	0.999609	0.0492013	0.531662
S100A14	Q9HCY8	colorectal	female	2	5	0.876457	0.768528	0.999543	0.0492076	0.531662
IL-2 sRb	P14784	colorectal	female	2	5	0.874976	0.765904	0.99958	0.0492821	0.531695
FCL	Q13630	colorectal	female	2	5	0.888683	0.790022	0.999666	0.049353	0.531695
CHM4A	Q9BY43	colorectal	female	2	5	1.20756	1.00052	1.45745	0.049373	0.531695
AT131	Q9HD20	colorectal	female	2	5	1.11384	1.00025	1.24032	0.0494702	0.531695
YD286	A6NC05	colorectal	female	2	5	1.11326	1.00009	1.23923	0.0498078	0.532295
HSP70 protein 2	P54652	colorectal	female	2	5	1.15468	1.00002	1.33326	0.0499671	0.532938
Vitronectin	P04004	colorectal	female	2	5	1.12993	0.999998	1.27675	0.0500041	0.533091
HCLS1	P14317	colorectal	female	2	5	1.16649	0.999872	1.36086	0.0501903	0.53353
ERG19	P53602	colorectal	female	2	5	1.11026	0.99989	1.23282	0.0502418	0.53353
F118A	Q9NWS6	colorectal	female	2	5	1.11476	0.999824	1.2429	0.0503709	0.53353
CSN2	P61201	colorectal	female	2	5	1.15963	0.999675	1.34518	0.0505041	0.53399
PCDH8	O95206	colorectal	female	2	5	1.14217	0.999495	1.30521	0.0508742	0.534959
CSPG6	Q9UQE7	colorectal	female	2	5	1.15327	0.999429	1.33079	0.0509204	0.534959
SHC1:PID	P29353	colorectal	female	2	5	1.19941	0.999256	1.43967	0.0509411	0.534983
ROA1	P09651	colorectal	female	2	5	1.15883	0.999267	1.34387	0.051145	0.535433
MATN3	O15232	colorectal	female	2	5	1.12253	0.99941	1.26081	0.0511747	0.535465
DCAF5	Q96JK2	colorectal	female	2	5	1.07694	0.999576	1.16028	0.0513187	0.535518
HIS3	P15516	colorectal	female	2	5	0.856096	0.732213	1.00094	0.0513933	0.535605
PCDB2	Q9Y5E7	colorectal	female	2	5	1.11691	0.999323	1.24834	0.0514113	0.535667
TCAL5	Q5H9L2	colorectal	female	2	5	1.17053	0.999018	1.37148	0.0514375	0.535755
Carbonic Anhydrase VIII	P35219	colorectal	female	2	5	0.900756	0.810828	1.00066	0.0514489	0.535767
FEV	Q99581	colorectal	female	2	5	1.12972	0.999202	1.27728	0.0515078	0.535904
SPIN1	Q9Y657	colorectal	female	2	5	1.0842	0.999452	1.17614	0.0515628	0.535904
TPD54	O43399	colorectal	female	2	5	1.21648	0.998562	1.48195	0.0516939	0.535904
CDKA2	O75956	colorectal	female	2	5	0.864767	0.747012	1.00108	0.0517209	0.535904
PURA1	Q8N142	colorectal	female	2	5	1.13123	0.999069	1.28088	0.0517427	0.535904
GMPR2	Q9P2T1	colorectal	female	2	5	1.17136	0.998795	1.37373	0.051758	0.535904
TSP2	P35442	colorectal	female	2	5	0.868902	0.754165	1.0011	0.0517975	0.53598
AMOT	Q4VCS5	colorectal	female	2	5	1.08926	0.999305	1.18731	0.0518774	0.536086
MAGIX	Q9H6Y5	colorectal	female	2	5	1.10424	0.99914	1.2204	0.0520042	0.536346
GSH0	P48507	colorectal	female	2	5	1.17606	0.998592	1.38507	0.0520059	0.536346
DRAK2	O94768	colorectal	female	2	5	1.08254	0.999264	1.17276	0.0521434	0.536398
THAS	P24557	colorectal	female	2	5	0.889748	0.790782	1.0011	0.0521737	0.536398
H2A3	Q7L7L0	colorectal	female	2	5	1.14942	0.99869	1.32291	0.0521755	0.536398
IL-22BP	Q969J5	colorectal	female	2	5	0.863794	0.745025	1.0015	0.0523593	0.536398
RILP	Q96NA2	colorectal	female	2	5	1.14428	0.998619	1.3112	0.0523706	0.536398
PIANP	Q8IYJ0	colorectal	female	2	5	0.872316	0.759847	1.00143	0.0524247	0.536593
CACB4	O00305	colorectal	female	2	5	1.12287	0.998756	1.26242	0.0524846	0.536668
TBX5	Q99593	colorectal	female	2	5	1.09415	0.999002	1.19836	0.0525681	0.536697
BNIP3	Q12983	colorectal	female	2	5	0.892659	0.79581	1.00129	0.0526371	0.536788
EphB6	O15197	colorectal	female	2	5	0.867145	0.750664	1.0017	0.0527604	0.537326
XXLT1	Q8NBI6	colorectal	female	2	5	0.851185	0.723121	1.00193	0.0527706	0.537326
TFF3	Q07654	colorectal	female	2	5	1.08695	0.998976	1.18266	0.0528462	0.537488
ATS15	Q8TE58	colorectal	female	2	5	1.08811	0.998952	1.18523	0.0528774	0.53756
DJB12	Q9NXW2	colorectal	female	2	5	0.84439	0.71138	1.00227	0.0531062	0.537697
GGT5	P36269	colorectal	female	2	5	0.87959	0.772321	1.00176	0.0531748	0.537697
S100A4	P26447	colorectal	female	2	5	0.887148	0.785708	1.00169	0.0532632	0.538093
MVK	Q03426	colorectal	female	2	5	1.12302	0.998361	1.26325	0.0532804	0.538226
VS10L	Q86VR7	colorectal	female	2	5	0.890377	0.791434	1.00169	0.0533772	0.538324
BRPF1	P55201	colorectal	female	2	5	1.11836	0.998357	1.25279	0.0534132	0.538324
CYTD	P28325	colorectal	female	2	5	1.12367	0.998274	1.26482	0.0534393	0.538324
P-Cadherin	P22223	colorectal	female	2	5	1.13155	0.998152	1.28277	0.0534749	0.538444
KPRA	Q14558	colorectal	female	2	5	1.172	0.997381	1.37718	0.0538419	0.539417
MDGA2	Q7Z553	colorectal	female	2	5	0.876546	0.76665	1.00219	0.0538683	0.539417
C1QT3	Q9BXJ4	colorectal	female	2	5	0.865321	0.746903	1.00251	0.0540386	0.539417
F210A	Q96ND0	colorectal	female	2	5	1.12213	0.997899	1.26183	0.0542502	0.539842
ZN263	O14978	colorectal	female	2	5	1.10917	0.998094	1.2326	0.0542878	0.539871
TMED9	Q9BVK6	colorectal	female	2	5	0.872317	0.759022	1.00252	0.0542938	0.539871
TEC	P42680	colorectal	female	2	5	1.14922	0.99743	1.32411	0.0543097	0.539871
TPPP	O94811	colorectal	female	2	5	0.812771	0.658045	1.00388	0.0543503	0.539871
HNRH1	P31943	colorectal	female	2	5	1.09362	0.998321	1.19801	0.0543747	0.540047
TINAL	Q9GZM7	colorectal	female	2	5	0.869862	0.754681	1.00262	0.0543761	0.540047
DLK1:ECD	P80370	colorectal	female	2	5	0.883405	0.778477	1.00248	0.0546513	0.540807
FAK2:FERM	Q14289	colorectal	female	2	5	1.17269	0.996733	1.37971	0.0547937	0.541038
PXDC1	Q8IUK5	colorectal	female	2	5	1.13042	0.997476	1.28108	0.0548106	0.541073
GCNT1	Q02742	colorectal	female	2	5	0.87305	0.759993	1.00293	0.0550241	0.541652
PPME1	Q9Y570	colorectal	female	2	5	1.16951	0.996623	1.37238	0.0550452	0.541672
ITM2A	O43736	colorectal	female	2	5	1.10942	0.997577	1.23381	0.0554648	0.542908
NALDL	Q9UQQ1	colorectal	female	2	5	1.12179	0.997241	1.2619	0.0556265	0.543205
CN166	Q9Y224	colorectal	female	2	5	1.08681	0.997981	1.18354	0.0556821	0.543329
Spondin-1	Q9HCB6	colorectal	female	2	5	0.867913	0.750665	1.00347	0.0557328	0.543329
PPAC	P24666	colorectal	female	2	5	1.13851	0.996817	1.30035	0.0557536	0.543329
H2A1A	Q96QV6	colorectal	female	2	5	1.14436	0.996679	1.31393	0.0557772	0.543484
CD5:CD	P06127	colorectal	female	2	5	0.79436	0.627357	1.00582	0.0559043	0.543707
K1467:C-term	A2RU67	colorectal	female	2	5	0.875094	0.76318	1.00342	0.0559936	0.54397
PKD2:CD 1	Q13563	colorectal	female	2	5	1.09936	0.997541	1.21157	0.0560937	0.544288
BCAR3:Ras-GEF	O75815	colorectal	female	2	5	1.12609	0.996882	1.27205	0.0561673	0.544433
5HT6R	P50406	colorectal	female	2	5	1.1385	0.996591	1.30062	0.0561728	0.544447
Keratin-1	P04264	colorectal	female	2	5	1.13362	0.996535	1.28956	0.0564973	0.544856
Coagulation Factor IX	P00740	colorectal	female	2	5	1.14273	0.996191	1.31083	0.05672	0.544856
SYT5	O00445	colorectal	female	2	5	0.852546	0.723465	1.00466	0.0568477	0.545188
SNTAN	A6NMZ2	colorectal	female	2	5	1.09803	0.997264	1.20897	0.0568879	0.545234
IFNA4	P05014	colorectal	female	2	5	1.10067	0.997171	1.2149	0.0569437	0.545234
DDAH1	O94760	colorectal	female	2	5	1.12287	0.996568	1.26517	0.0569764	0.545234
HXD4	P09016	colorectal	female	2	5	1.12126	0.996598	1.26151	0.0570029	0.545234
Alkaline phosphatase, placental	P05187	colorectal	female	2	5	0.858712	0.734009	1.0046	0.057092	0.545494
RBBP4	Q09028	colorectal	female	2	5	1.13317	0.996125	1.28908	0.0573107	0.546148
NAB1	Q13506	colorectal	female	2	5	1.14671	0.995651	1.32068	0.057501	0.546656
DPEP1	P16444	colorectal	female	2	5	0.851407	0.721134	1.00521	0.0576166	0.54724
F19A4	Q96LR4	colorectal	female	2	5	1.09965	0.996908	1.21298	0.0576838	0.547483
UBE3A	Q05086	colorectal	female	2	5	1.21357	0.993601	1.48224	0.0578218	0.547982
EPHA4	P54764	colorectal	female	2	5	0.874375	0.761121	1.00448	0.0578548	0.548049
PSB2	P49721	colorectal	female	2	5	0.857356	0.731286	1.00516	0.0578874	0.548105
IL-10 Rb	Q08334	colorectal	female	2	5	1.10701	0.99658	1.22969	0.0579496	0.548345
CT451	Q5HYN5	colorectal	female	2	5	1.10898	0.996404	1.23428	0.0582235	0.549156
MRC2	Q9UBG0	colorectal	female	2	5	0.887303	0.783994	1.00423	0.0583328	0.549624
IL-20 Ra	Q9UHF4	colorectal	female	2	5	0.870597	0.754241	1.0049	0.0583395	0.549624
SDF-1	P48061	colorectal	female	2	5	0.861246	0.737843	1.00529	0.0583407	0.549624
p16-ARC	O15511	colorectal	female	2	5	0.882234	0.774877	1.00446	0.0584006	0.549883
HNRPF	P52597	colorectal	female	2	5	1.17992	0.994125	1.40044	0.0584163	0.549992
PSA7	O14818	colorectal	female	2	5	1.14723	0.994993	1.32276	0.0586436	0.550661
NHP2	Q9NX24	colorectal	female	2	5	1.11487	0.996001	1.24793	0.0587166	0.550883
Ephrin-A5	P52803	colorectal	female	2	5	0.866138	0.74618	1.00538	0.058839	0.551295
N42L2	Q92802	colorectal	female	2	5	1.11724	0.995843	1.25343	0.058894	0.551495
MBD1	Q9UIS9	colorectal	female	2	5	1.11825	0.995731	1.25585	0.0590659	0.551944
LRA25	Q8N5H3	colorectal	female	2	5	1.12182	0.995594	1.26405	0.0590993	0.552114
ZWINT	O95229	colorectal	female	2	5	1.10473	0.996154	1.22514	0.0591665	0.552395
Fibronectin	P02751	colorectal	female	2	5	1.1183	0.995679	1.25602	0.0591748	0.552434
hnRNP A/B	Q99729	colorectal	female	2	5	1.12901	0.995181	1.28084	0.0594409	0.553216
GALNS	P34059	colorectal	female	2	5	0.889931	0.788297	1.00467	0.0594744	0.553216
SNX27	Q96L92	colorectal	female	2	5	1.1537	0.99422	1.33877	0.0596193	0.553259
ARL9	Q6T311	colorectal	female	2	5	0.85215	0.721405	1.00659	0.0597451	0.553414
STC2	O76061	colorectal	female	2	5	0.837011	0.69544	1.0074	0.0598435	0.553742
CTAG1A	P78358	colorectal	female	2	5	1.10702	0.995781	1.23068	0.0598757	0.553742
IGLO5	A6NGN9	colorectal	female	2	5	0.888883	0.786228	1.00494	0.0599371	0.553742
TRI27	P14373	colorectal	female	2	5	0.8753	0.761844	1.00565	0.0600554	0.554204
OAT	P04181	colorectal	female	2	5	1.09361	0.996151	1.20061	0.0602455	0.554507
RHOB	P62745	colorectal	female	2	5	1.16276	0.993508	1.36084	0.0602701	0.554558
TMOD1	P28289	colorectal	female	2	5	1.10902	0.995427	1.23557	0.0605424	0.555562
SKP2	Q13309	colorectal	female	2	5	0.872933	0.757372	1.00613	0.0606998	0.555886
Met	P08581	colorectal	female	2	5	0.880819	0.771413	1.00574	0.0607424	0.555886
SEMA6C	Q9H3T2	colorectal	female	2	5	0.895548	0.798022	1.00499	0.060752	0.555886
SAP18	O00422	colorectal	female	2	5	1.0938	0.995932	1.20128	0.0608309	0.556182
SEM4G	Q9NTN9	colorectal	female	2	5	1.12966	0.99445	1.28325	0.0608768	0.55619
Gelsolin	P06396	colorectal	female	2	5	0.833073	0.6882	1.00844	0.0609709	0.556566
SMOC1	Q9H4F8	colorectal	female	2	5	0.869137	0.750444	1.0066	0.0611894	0.557195
3HAO	P46952	colorectal	female	2	5	1.10882	0.99511	1.23553	0.0613228	0.557695
CIG49	O14879	colorectal	female	2	5	0.868666	0.749515	1.00676	0.0614168	0.557695
KPRB	O60256	colorectal	female	2	5	1.16959	0.99253	1.37824	0.0614223	0.557695
HNRPM	P52272	colorectal	female	2	5	1.14201	0.993661	1.31251	0.061429	0.557695
CLC4K	Q9UJ71	colorectal	female	2	5	0.862708	0.738965	1.00717	0.0615551	0.55797
AMPK a1b1g1	P54619	colorectal	female	2	5	0.871654	0.754701	1.00673	0.0616643	0.558242
IGBP1	P78318	colorectal	female	2	5	1.17532	0.99211	1.39237	0.0617136	0.558291
lacritin	Q9GZZ8	colorectal	female	2	5	1.11785	0.994542	1.25644	0.0617362	0.558291
PBEF	P43490	colorectal	female	2	5	1.13884	0.993624	1.30529	0.0617544	0.558291
PPCE	P48147	colorectal	female	2	5	1.14143	0.993502	1.3114	0.0617748	0.558375
PGCB	Q96GW7	colorectal	female	2	5	0.895114	0.796806	1.00555	0.0619422	0.559096
SARP-3	Q5T4F7	colorectal	female	2	5	0.896074	0.798554	1.0055	0.0619572	0.559117
IL-12 Rb1	P42701	colorectal	female	2	5	1.10322	0.995078	1.2231	0.0620094	0.559117
DEAD-box protein 19B	Q9UMR2	colorectal	female	2	5	1.18618	0.991325	1.41934	0.0622098	0.559463
FKBP6	O75344	colorectal	female	2	5	1.11577	0.99442	1.25192	0.0622216	0.559463
CARME	Q8N4J0	colorectal	female	2	5	0.863195	0.739522	1.00755	0.0622335	0.559463
ULA1/ UBA3	Q13564	colorectal	female	2	5	1.19205	0.991052	1.43382	0.0622418	0.559463
DHE3	P00367	colorectal	female	2	5	1.13099	0.993718	1.28723	0.0622497	0.559463
KYNU	Q16719	colorectal	female	2	5	1.08554	0.995776	1.18339	0.0623435	0.55963
IF1AY	O14602	colorectal	female	2	5	1.19178	0.990906	1.43337	0.0624678	0.55963
MMP-9	P14780	colorectal	female	2	5	1.14747	0.992853	1.32617	0.0624861	0.55963
SPT20	Q8TB22	colorectal	female	2	5	1.10563	0.994775	1.22885	0.0624917	0.55963
K6PF	P08237	colorectal	female	2	5	1.20751	0.990153	1.47258	0.0625709	0.55963
SNP23	O00161	colorectal	female	2	5	0.899697	0.804972	1.00557	0.0625852	0.55963
CK2N2	Q96S95	colorectal	female	2	5	1.10218	0.994873	1.22106	0.0626574	0.55963
COQ7	Q99807	colorectal	female	2	5	0.864584	0.741764	1.00774	0.0626974	0.5598
CHL1	O00533	colorectal	female	2	5	0.881029	0.771005	1.00675	0.0627373	0.559933
ABHEA	Q9BUJ0	colorectal	female	2	5	1.13357	0.993343	1.29358	0.0627681	0.560033
NB5R1	Q9UHQ9	colorectal	female	2	5	1.10565	0.994631	1.22907	0.0628488	0.560106
GOLM1	Q8NBJ4	colorectal	female	2	5	1.11497	0.994174	1.25044	0.0628736	0.560106
D3D2	P42126	colorectal	female	2	5	1.1214	0.993835	1.26534	0.0629416	0.560106
KISS1	Q15726	colorectal	female	2	5	0.890755	0.788476	1.0063	0.0630251	0.560224
GLP1R:ECD	P43220	colorectal	female	2	5	0.868631	0.74873	1.00773	0.0631242	0.560261
CRTAM	O95727	colorectal	female	2	5	0.883965	0.776121	1.00679	0.0631715	0.560261
GDF7	Q7Z4P5	colorectal	female	2	5	0.8913	0.789402	1.00635	0.0632024	0.560299
NDEL1	Q9GZM8	colorectal	female	2	5	1.11064	0.99422	1.24069	0.0632604	0.560299
SNR25	Q9BV90	colorectal	female	2	5	0.884042	0.776199	1.00687	0.0633333	0.560299
HPBP1	Q9NZL4	colorectal	female	2	5	0.891927	0.790495	1.00637	0.0633383	0.560299
UGT 1A6	P19224	colorectal	female	2	5	0.874618	0.759226	1.00755	0.0634816	0.560402
TSLP R	Q9HC73	colorectal	female	2	5	1.09036	0.99514	1.19469	0.063529	0.560517
LST1	O00453	colorectal	female	2	5	1.1619	0.991556	1.36152	0.0635781	0.560652
CD27	P26842	colorectal	female	2	5	1.10256	0.99444	1.22243	0.0637279	0.560902
ASH1L	Q9NR48	colorectal	female	2	5	0.857116	0.727967	1.00918	0.0642644	0.561253
C1QBP	Q07021	colorectal	female	2	5	1.132	0.992429	1.29121	0.0647807	0.562107
PURB	Q96QR8	colorectal	female	2	5	1.20922	0.98839	1.47939	0.0648251	0.562203
EGFLA	Q63HQ2	colorectal	female	2	5	0.879836	0.768009	1.00794	0.064911	0.562284
SCG3	Q8WXD2	colorectal	female	2	5	0.869945	0.750278	1.0087	0.0649997	0.562506
RIFK	Q969G6	colorectal	female	2	5	1.1091	0.993419	1.23825	0.0654056	0.563914
TCP-1-theta	P50990	colorectal	female	2	5	1.16738	0.990155	1.37632	0.0654465	0.563914
TRAF4	Q9BUZ4	colorectal	female	2	5	0.886629	0.780082	1.00773	0.0654605	0.563914
APC7	Q9UJX3	colorectal	female	2	5	1.09269	0.994327	1.20078	0.06551	0.563914
PACAP-38	P18509	colorectal	female	2	5	1.08799	0.994583	1.19016	0.0655683	0.563914
TACT	P40200	colorectal	female	2	5	0.876416	0.761599	1.00854	0.0655853	0.563963
SIA7D	Q9H4F1	colorectal	female	2	5	0.862967	0.737447	1.00985	0.0661042	0.565099
KPYR	P30613	colorectal	female	2	5	1.12349	0.992217	1.27213	0.0662515	0.565108
HXK2	P52789	colorectal	female	2	5	1.12107	0.992328	1.26652	0.0663242	0.565329
ZN483	Q8TF39	colorectal	female	2	5	0.89134	0.788347	1.00779	0.0663381	0.565329
CSH	P0DML2	colorectal	female	2	5	1.15234	0.990465	1.34068	0.0663688	0.565329
GLYM	P34897	colorectal	female	2	5	1.17578	0.988955	1.39791	0.0666296	0.566005
TS	P04818	colorectal	female	2	5	0.882418	0.771949	1.00869	0.0667873	0.566109
Siglec-9	Q9Y336	colorectal	female	2	5	1.11357	0.992576	1.24932	0.0668037	0.566109
SORT	Q99523	colorectal	female	2	5	0.907944	0.818855	1.00673	0.0668391	0.56624
EFNB2:ECD	P52799	colorectal	female	2	5	0.87348	0.755777	1.00951	0.0669893	0.566714
CYTF	O76096	colorectal	female	2	5	1.12003	0.992083	1.26447	0.0670203	0.566714
Alpha-amylase 2B	P19961	colorectal	female	2	5	0.88032	0.767965	1.00911	0.0672876	0.567456
PIPNB	P48739	colorectal	female	2	5	1.10847	0.992651	1.2378	0.0674045	0.567976
TD26	Q6UXH0	colorectal	female	2	5	0.870123	0.749553	1.01009	0.0675401	0.56848
WN10A	Q9GZT5	colorectal	female	2	5	1.12517	0.991526	1.27683	0.0675416	0.56848
TRYB1	Q15661	colorectal	female	2	5	0.89046	0.786252	1.00848	0.0677042	0.568852
DCK	P27707	colorectal	female	2	5	1.07771	0.99454	1.16784	0.0677962	0.569079
ST6B1	Q6IMI4	colorectal	female	2	5	0.879357	0.765968	1.00953	0.06796	0.569361
HMCS2	P54868	colorectal	female	2	5	1.10726	0.99249	1.23531	0.0680089	0.569453
Periostin	Q15063	colorectal	female	2	5	0.882386	0.771391	1.00935	0.0681161	0.570063
HO-1	P09601	colorectal	female	2	5	1.113	0.992035	1.2487	0.0681924	0.570167
KC1AL	Q8N752	colorectal	female	2	5	1.10749	0.992332	1.236	0.0683719	0.570684
LYPL1	Q5VWZ2	colorectal	female	2	5	0.882369	0.771184	1.00959	0.0685858	0.571423
LZIC	Q8WZA0	colorectal	female	2	5	1.07756	0.994302	1.16779	0.068656	0.571618
NUB1	Q9Y5A7	colorectal	female	2	5	1.17336	0.98782	1.39374	0.0686945	0.571724
TPSB2	P20231	colorectal	female	2	5	0.891813	0.788362	1.00884	0.0687487	0.571891
NGF R	P08138	colorectal	female	2	5	1.11597	0.991562	1.25598	0.0688427	0.572108
Ephrin-A2	O43921	colorectal	female	2	5	0.86499	0.739868	1.01127	0.0688562	0.572108
DCMC	O95822	colorectal	female	2	5	0.894266	0.792761	1.00877	0.0690735	0.572427
PTN13	Q12923	colorectal	female	2	5	1.09996	0.992568	1.21897	0.0691178	0.572508
IL-11 RA	Q14626	colorectal	female	2	5	0.863628	0.737275	1.01163	0.0692719	0.572544
Peroxiredoxin-1	Q06830	colorectal	female	2	5	1.14283	0.989506	1.31992	0.0693038	0.572544
PRKN2	O60260	colorectal	female	2	5	1.11119	0.991632	1.24517	0.0694802	0.572544
BOLA3	Q53S33	colorectal	female	2	5	1.17263	0.987299	1.39276	0.0696257	0.572544
HEM4	P10746	colorectal	female	2	5	1.12835	0.990276	1.28567	0.0697961	0.572681
HCC-4	O15467	colorectal	female	2	5	1.14765	0.988893	1.33189	0.0698435	0.572681
CKAP4	Q07065	colorectal	female	2	5	0.875536	0.758237	1.01098	0.0701188	0.573287
TYW5	A2RUC4	colorectal	female	2	5	1.14058	0.989207	1.31512	0.0702043	0.573386
FZD2	Q14332	colorectal	female	2	5	0.856192	0.723584	1.0131	0.0705538	0.574647
FNDC4	Q9H6D8	colorectal	female	2	5	1.09853	0.992129	1.21634	0.0706173	0.574798
Adiponectin	Q15848	colorectal	female	2	5	0.883753	0.77289	1.01052	0.0707683	0.575117
GRID1	Q9ULK0	colorectal	female	2	5	0.837176	0.690357	1.01522	0.0708514	0.575117
CD82 antigen	P27701	colorectal	female	2	5	0.895047	0.793565	1.00951	0.0709396	0.575175
SMD2	P62316	colorectal	female	2	5	1.11124	0.991027	1.24604	0.0709705	0.575269
NALP4	Q96MN2	colorectal	female	2	5	1.07688	0.993689	1.16704	0.070976	0.575269
FCAR	P24071	colorectal	female	2	5	1.12194	0.990109	1.27133	0.0712135	0.57552
KNTC2	O14777	colorectal	female	2	5	1.12823	0.989566	1.28633	0.0713558	0.575708
HPLN1	P10915	colorectal	female	2	5	0.892795	0.789251	1.00992	0.0713923	0.575723
AMPM2	P50579	colorectal	female	2	5	1.18274	0.98549	1.41948	0.0713964	0.575723
Carbonic Anhydrase X	Q9NS85	colorectal	female	2	5	0.883905	0.772894	1.01086	0.0715116	0.575723
LNX1	Q8TBB1	colorectal	female	2	5	1.1394	0.988496	1.31334	0.0718062	0.576216
BAGE2	Q86Y30	colorectal	female	2	5	1.12392	0.989655	1.2764	0.0718982	0.576329
NPS	P0C0P6	colorectal	female	2	5	0.908353	0.818054	1.00862	0.0719678	0.57652
FUBP2	Q92945	colorectal	female	2	5	1.10932	0.990766	1.24205	0.0720057	0.57652
FLAP endonuclease-1	P39748	colorectal	female	2	5	0.863271	0.735493	1.01325	0.0720281	0.57652
MRCKA	Q5VT25	colorectal	female	2	5	1.12684	0.989366	1.28341	0.0720332	0.57652
ARL8B	Q9NVJ2	colorectal	female	2	5	0.873705	0.754114	1.01226	0.072222	0.576862
TSP3	P49746	colorectal	female	2	5	0.898158	0.798893	1.00976	0.0722601	0.576982
NMRL1	Q9HBL8	colorectal	female	2	5	0.891667	0.786804	1.01051	0.0724573	0.57718
POLI	Q9UNA4	colorectal	female	2	5	0.855885	0.72222	1.01429	0.0724625	0.577184
ODP2	P10515	colorectal	female	2	5	1.15293	0.987014	1.34672	0.0726406	0.577315
DLK1	P80370	colorectal	female	2	5	0.889617	0.782917	1.01086	0.0727691	0.577484
SIG12:Ig-like C2-type 2	Q96PQ1	colorectal	female	2	5	1.12275	0.989258	1.27425	0.0730147	0.577734
Keratin 7	P08729	colorectal	female	2	5	1.09842	0.991277	1.21715	0.0730271	0.577734
NPTX1	Q15818	colorectal	female	2	5	0.891654	0.786581	1.01076	0.0730345	0.577757
ZN410	Q86VK4	colorectal	female	2	5	0.883501	0.771572	1.01167	0.0731124	0.578082
SPT46	Q5T0L3	colorectal	female	2	5	0.90564	0.812577	1.00936	0.0732048	0.578421
Carbonic Anhydrase VB	Q9Y2D0	colorectal	female	2	5	1.08845	0.992052	1.19422	0.0732436	0.578524
ISOC1	Q96CN7	colorectal	female	2	5	1.14918	0.986932	1.33811	0.0733609	0.578691
HABP4	Q5JVS0	colorectal	female	2	5	0.886866	0.777633	1.01144	0.0734042	0.578691
T132C:ECD	Q8N3T6	colorectal	female	2	5	0.891019	0.785267	1.01101	0.0734435	0.578805
NHEJ1	Q9H9Q4	colorectal	female	2	5	1.10544	0.990479	1.23375	0.0735785	0.579051
CUZD1	Q86UP6	colorectal	female	2	5	0.900138	0.802118	1.01014	0.0736944	0.579222
IL-20 Rb	Q6UXL0	colorectal	female	2	5	0.895504	0.79348	1.01064	0.0737132	0.579222
PADI2	Q9Y2J8	colorectal	female	2	5	0.905343	0.811785	1.00968	0.073973	0.57982
CRLD2	Q9H0B8	colorectal	female	2	5	1.13896	0.987465	1.31369	0.0739781	0.57982
DDIT3	P35638	colorectal	female	2	5	0.89343	0.78953	1.011	0.0740211	0.579985
F171B:CD	Q6P995	colorectal	female	2	5	0.833007	0.681637	1.01799	0.0741479	0.580256
UBQL4	Q9NRR5	colorectal	female	2	5	1.2016	0.982203	1.47001	0.0741971	0.580293
SNG3	O43761	colorectal	female	2	5	1.08358	0.99216	1.18341	0.0742723	0.58031
TPP2	P29144	colorectal	female	2	5	1.11241	0.989551	1.25052	0.074417	0.58031
CYTF	O76096	colorectal	female	2	5	1.11652	0.989164	1.26027	0.0744819	0.580392
MMAB	Q96EY8	colorectal	female	2	5	1.17534	0.984121	1.4037	0.0745413	0.58059
MYCT1	Q8N699	colorectal	female	2	5	0.910629	0.821483	1.00945	0.074902	0.581277
PGAM4	Q8N0Y7	colorectal	female	2	5	1.11758	0.988883	1.26302	0.0749334	0.581277
AR2BP	Q9Y2Y0	colorectal	female	2	5	0.864527	0.736492	1.01482	0.0750639	0.581485
NLGN1	Q8N2Q7	colorectal	female	2	5	0.881744	0.767612	1.01284	0.0751572	0.581485
NAD(P)H dehydrogenase	P15559	colorectal	female	2	5	0.901902	0.804945	1.01054	0.0751876	0.581485
WSCD2	Q2TBF2	colorectal	female	2	5	1.12914	0.987732	1.29078	0.0752177	0.581485
ATIF1	Q9UII2	colorectal	female	2	5	1.14536	0.986298	1.33008	0.0752226	0.581485
CUL3	Q13618	colorectal	female	2	5	1.12287	0.98825	1.27583	0.0753116	0.581504
PIN1	Q13526	colorectal	female	2	5	1.19539	0.981863	1.45535	0.0754611	0.581504
MSP	P26927	colorectal	female	2	5	0.894138	0.790358	1.01155	0.0754705	0.581504
ISLR2	Q6UXK2	colorectal	female	2	5	0.888713	0.780265	1.01223	0.0755945	0.581656
MIP-5	Q16663	colorectal	female	2	5	1.11	0.989276	1.24546	0.0756615	0.581828
ARRD5	A6NEK1	colorectal	female	2	5	1.11216	0.98903	1.25061	0.0757825	0.581899
SLIT1	O75093	colorectal	female	2	5	0.873838	0.752892	1.01421	0.0760144	0.582275
REG3G	Q6UW15	colorectal	female	2	5	0.882711	0.769066	1.01315	0.0760333	0.582322
RHPN2	Q8IUC4	colorectal	female	2	5	0.906932	0.814122	1.01032	0.0761408	0.582745
TRM6	Q9UJA5	colorectal	female	2	5	1.09561	0.990416	1.21197	0.0762338	0.582899
Angiopoietin-2	O15123	colorectal	female	2	5	0.878101	0.760533	1.01384	0.076314	0.583046
VISL1	P62760	colorectal	female	2	5	0.88434	0.771942	1.0131	0.0763531	0.583093
SP-B	P07988	colorectal	female	2	5	0.8901	0.782538	1.01245	0.0764395	0.583093
Tristetraproline	P26651	colorectal	female	2	5	0.89956	0.800109	1.01137	0.0765982	0.583149
RBM41	Q96IZ5	colorectal	female	2	5	0.887813	0.778204	1.01286	0.0767428	0.583228
NEGR1	Q7Z3B1	colorectal	female	2	5	0.869186	0.744195	1.01517	0.0767438	0.583228
Rab GDP dissociation inhibitor beta	P50395	colorectal	female	2	5	1.18005	0.982347	1.41754	0.0767964	0.583351
EIF3J	O75822	colorectal	female	2	5	1.18036	0.982273	1.41838	0.0768711	0.583375
PSD10	O75832	colorectal	female	2	5	0.911619	0.822791	1.01004	0.0768895	0.583375
B7	P33681	colorectal	female	2	5	0.880174	0.764095	1.01389	0.0769199	0.583407
c-Raf	P04049	colorectal	female	2	5	1.17857	0.982202	1.41419	0.077254	0.584518
FUBP3	Q96I24	colorectal	female	2	5	1.14787	0.985012	1.33765	0.0773088	0.584556
ADXL	Q6P4F2	colorectal	female	2	5	0.878269	0.760464	1.01432	0.0773241	0.584556
HLAE	P13747	colorectal	female	2	5	1.10775	0.988794	1.24101	0.0774748	0.584603
CYTT	P09228	colorectal	female	2	5	0.895839	0.792857	1.0122	0.0774949	0.584656
ARHGP	Q86VW2	colorectal	female	2	5	0.890872	0.783519	1.01293	0.077763	0.585456
BRAT1	Q6PJG6	colorectal	female	2	5	0.871948	0.748786	1.01537	0.0777888	0.585456
NAB2	Q15742	colorectal	female	2	5	0.882355	0.767775	1.01403	0.0778002	0.585481
SPT22	Q8NHS9	colorectal	female	2	5	0.876898	0.757738	1.0148	0.0779241	0.58582
AGR2	O95994	colorectal	female	2	5	1.09382	0.99	1.20852	0.0779959	0.585921
ORN	Q9Y3B8	colorectal	female	2	5	1.15691	0.983784	1.3605	0.0780212	0.585921
MRT4	Q9UKD2	colorectal	female	2	5	1.12712	0.986661	1.28757	0.0780352	0.585921
NCAM2	O15394	colorectal	female	2	5	0.893844	0.78895	1.01268	0.07806	0.585921
GAPR1	Q9H4G4	colorectal	female	2	5	0.890123	0.781959	1.01325	0.0782641	0.586049
SLIK5	O94991	colorectal	female	2	5	0.878842	0.761162	1.01472	0.0782747	0.586049
EIF3B	P55884	colorectal	female	2	5	1.18566	0.980823	1.43327	0.0784312	0.586471
CDK15	Q96Q40	colorectal	female	2	5	1.11994	0.987136	1.2706	0.0785932	0.586568
BAT1	Q13838	colorectal	female	2	5	1.13048	0.986054	1.29607	0.0786473	0.586764
TMX3	Q96JJ7	colorectal	female	2	5	0.903987	0.807795	1.01163	0.078671	0.586764
TADA1	Q96BN2	colorectal	female	2	5	1.11097	0.987883	1.24939	0.0790084	0.587388
IFN-g	P01579	colorectal	female	2	5	1.10366	0.988638	1.23206	0.0790105	0.587388
MSP R	Q04912	colorectal	female	2	5	1.10333	0.988669	1.23128	0.079017	0.587404
CD47	Q08722	colorectal	female	2	5	1.06017	0.993237	1.13161	0.0790854	0.587485
STABP	O95630	colorectal	female	2	5	1.17536	0.981357	1.40773	0.0791732	0.587693
TMED4	Q7Z7H5	colorectal	female	2	5	0.860098	0.726894	1.01771	0.0791816	0.587693
PALM	O75781	colorectal	female	2	5	1.08224	0.990795	1.18213	0.0793191	0.58779
SERF1	O75920	colorectal	female	2	5	1.10314	0.988523	1.23105	0.0794772	0.58836
AGFG2	O95081	colorectal	female	2	5	1.16743	0.981875	1.38805	0.0796279	0.58865
Caspase-10:region 2	Q92851	colorectal	female	2	5	0.89946	0.798962	1.0126	0.0796286	0.58865
LAML2	Q8NHP8	colorectal	female	2	5	1.07061	0.99193	1.15552	0.0797901	0.588836
Protein C	P04070	colorectal	female	2	5	1.11712	0.986916	1.26449	0.0798318	0.588982
FR1OP	O95684	colorectal	female	2	5	1.1009	0.98863	1.22593	0.079842	0.589025
LTB4DH	Q14914	colorectal	female	2	5	1.10169	0.98853	1.22781	0.0798846	0.589132
MK11	Q15759	colorectal	female	2	5	1.08549	0.990261	1.18988	0.0799369	0.589187
BMP-2	P12643	colorectal	female	2	5	0.894412	0.789357	1.01345	0.0800468	0.589529
PO6F1	Q14863	colorectal	female	2	5	0.890103	0.78131	1.01404	0.0800706	0.589575
CP2CJ	P33261	colorectal	female	2	5	1.09825	0.988803	1.21981	0.0801651	0.589832
SPG20	Q8N0X7	colorectal	female	2	5	1.2039	0.977855	1.4822	0.0803067	0.590054
IgA	P01876	colorectal	female	2	5	0.902646	0.804752	1.01245	0.0803371	0.590054
HMGCL	P35914	colorectal	female	2	5	1.15651	0.982572	1.36124	0.0803702	0.590054
BCAP	Q6ZUJ8	colorectal	female	2	5	0.880443	0.763304	1.01556	0.0804588	0.590086
HMX2	A2RU54	colorectal	female	2	5	0.866266	0.73743	1.01761	0.0805543	0.590146
HSP 27	P04792	colorectal	female	2	5	1.14751	0.983373	1.33905	0.0806235	0.590146
PSA6	P60900	colorectal	female	2	5	1.11488	0.986794	1.25958	0.0807316	0.590432
DMC1	Q14565	colorectal	female	2	5	1.11356	0.986909	1.25647	0.0808019	0.590432
CIAO1	O76071	colorectal	female	2	5	1.18373	0.979541	1.43048	0.0808133	0.590432
Nucleolin	P19338	colorectal	female	2	5	1.08708	0.989812	1.19391	0.0808383	0.59052
BEX5	Q5H9J7	colorectal	female	2	5	0.917564	0.833035	1.01067	0.0810336	0.590786
RB39B	Q96DA2	colorectal	female	2	5	1.07748	0.990779	1.17177	0.0812424	0.591729
APBB2:PID 2	Q92870	colorectal	female	2	5	0.890967	0.78251	1.01446	0.08129	0.591778
HSP 10	P61604	colorectal	female	2	5	1.17633	0.979942	1.41208	0.0814115	0.5918
Lysosomal acid phosphatase	P11117	colorectal	female	2	5	1.10216	0.987885	1.22965	0.0815592	0.592233
YBOX2	Q9Y2T7	colorectal	female	2	5	1.1272	0.985017	1.2899	0.0817689	0.592759
Sorting nexin-15	Q9NRS6	colorectal	female	2	5	1.14229	0.983284	1.32701	0.0819387	0.593218
DHYS	P49366	colorectal	female	2	5	0.910709	0.819596	1.01195	0.0820189	0.593274
GSTM3-3	P21266	colorectal	female	2	5	0.86649	0.737223	1.01842	0.0821219	0.593517
Spondin-1	Q9HCB6	colorectal	female	2	5	0.876836	0.756064	1.0169	0.0821528	0.593571
Epithelial cell kinase	P29317	colorectal	female	2	5	0.88854	0.777658	1.01523	0.0822667	0.593787
RET	P07949	colorectal	female	2	5	1.10665	0.987118	1.24065	0.0822742	0.593787
MATN2	O00339	colorectal	female	2	5	0.88622	0.7733	1.01563	0.0823936	0.593822
CGAT2	Q8N6G5	colorectal	female	2	5	1.08801	0.989218	1.19667	0.0824296	0.593822
CSF-1	P09603	colorectal	female	2	5	1.0972	0.988039	1.21841	0.0827585	0.594156
CRH	P06850	colorectal	female	2	5	0.855504	0.717165	1.02053	0.0828877	0.594381
TADBP	Q13148	colorectal	female	2	5	1.09595	0.988118	1.21555	0.0829576	0.594424
UB2E1	P51965	colorectal	female	2	5	1.15142	0.981729	1.35044	0.0830462	0.594424
SPXN4	Q5MJ08	colorectal	female	2	5	0.892307	0.784424	1.01503	0.0830782	0.594424
FUT8	Q9BYC5	colorectal	female	2	5	0.888394	0.777104	1.01562	0.0831006	0.594424
TPSNR	Q9BX59	colorectal	female	2	5	0.909433	0.816815	1.01255	0.0832149	0.594424
STAU1	O95793	colorectal	female	2	5	1.10673	0.986753	1.24129	0.0832412	0.594424
NRX1A	Q9ULB1	colorectal	female	2	5	1.10611	0.9868	1.23984	0.0833134	0.594597
TCAL7	Q9BRU2	colorectal	female	2	5	0.856863	0.719297	1.02074	0.0836152	0.595189
SMIM3	Q9BZL3	colorectal	female	2	5	0.878055	0.757754	1.01745	0.0836675	0.595214
TTC9A	Q92623	colorectal	female	2	5	1.17337	0.978938	1.40642	0.0836888	0.595214
TNNT3	P45378	colorectal	female	2	5	1.10905	0.986311	1.24707	0.0836959	0.595214
RPC6	Q9H1D9	colorectal	female	2	5	0.886912	0.774082	1.01619	0.0838683	0.595653
SMAP1	Q8IYB5	colorectal	female	2	5	1.2055	0.975268	1.49007	0.083923	0.595653
LSP1	P33241	colorectal	female	2	5	1.14899	0.981405	1.3452	0.0842371	0.596057
Histone H2A.z	P0C0S5	colorectal	female	2	5	1.11679	0.98516	1.26601	0.0842924	0.596057
HSDL2	Q6YN16	colorectal	female	2	5	1.09703	0.987543	1.21865	0.0842969	0.596057
UB2V1	Q13404	colorectal	female	2	5	1.1756	0.978337	1.41264	0.0842986	0.596057
S6A16	Q9GZN6	colorectal	female	2	5	0.877328	0.75618	1.01788	0.0843184	0.596057
DLC8	P63167	colorectal	female	2	5	0.920713	0.83827	1.01127	0.0843628	0.596057
IF4B	P23588	colorectal	female	2	5	1.18156	0.977564	1.42812	0.0844735	0.596211
Fibrinogen g-chain dimer	P02679	colorectal	female	2	5	1.12696	0.983852	1.29089	0.0845243	0.59635
SDHF1	A6NFY7	colorectal	female	2	5	1.08154	0.989381	1.18227	0.0845247	0.59635
GSTM5-5	P46439	colorectal	female	2	5	1.09991	0.987055	1.22567	0.0846939	0.59659
Thrombin	P00734	colorectal	female	2	5	1.13418	0.982915	1.30872	0.0847056	0.596641
C3a	P01024	colorectal	female	2	5	1.13334	0.982972	1.30671	0.0848014	0.596755
RGAP1	Q9H0H5	colorectal	female	2	5	0.894102	0.787142	1.01559	0.0850845	0.597103
APBB1:PID 2	O00213	colorectal	female	2	5	0.87716	0.75556	1.01833	0.0851819	0.597237
Keratin 17	Q04695	colorectal	female	2	5	0.857723	0.720165	1.02156	0.085283	0.597307
SPA9	Q86WD7	colorectal	female	2	5	0.872589	0.747085	1.01918	0.0853922	0.597307
AHSA1	O95433	colorectal	female	2	5	1.16086	0.979423	1.37591	0.085398	0.597307
ITSN1	Q15811	colorectal	female	2	5	0.898614	0.79554	1.01504	0.085476	0.59748
DR6	O75509	colorectal	female	2	5	0.883109	0.766399	1.01759	0.0856465	0.597784
IF4G3	O43432	colorectal	female	2	5	1.09983	0.986688	1.22595	0.0857951	0.597784
Ephrin-A4	P52798	colorectal	female	2	5	0.879929	0.760301	1.01838	0.0862227	0.598483
CD83	Q01151	colorectal	female	2	5	1.11344	0.984777	1.25891	0.0863233	0.598685
SSRB	P43308	colorectal	female	2	5	1.07032	0.990332	1.15677	0.0863775	0.59886
Myokinase, human	P00568	colorectal	female	2	5	1.14575	0.980702	1.33856	0.0864523	0.599021
TNR6B	Q9UPQ9	colorectal	female	2	5	1.15004	0.98012	1.34943	0.0865642	0.599387
MAPK14	Q16539	colorectal	female	2	5	1.194	0.974845	1.46243	0.0865783	0.599387
C7	P10643	colorectal	female	2	5	1.11789	0.984101	1.26986	0.0866153	0.599387
UB2G1	P62253	colorectal	female	2	5	1.119	0.983925	1.27263	0.0867013	0.599387
Activin AC	P08476	colorectal	female	2	5	0.885245	0.769965	1.01779	0.0868387	0.599713
MYG1	Q9HB07	colorectal	female	2	5	1.14974	0.979996	1.34889	0.0868905	0.599713
NRX3A	Q9Y4C0	colorectal	female	2	5	0.850141	0.705854	1.02392	0.0871092	0.599755
ANXA9	O76027	colorectal	female	2	5	0.86877	0.739414	1.02076	0.087226	0.600032
HSP 70	P0DMV8	colorectal	female	2	5	1.11538	0.984173	1.26409	0.0872449	0.600032
F229A	H3BQW9	colorectal	female	2	5	0.877921	0.756205	1.01923	0.0872912	0.600032
ZN580	Q9UK33	colorectal	female	2	5	0.877931	0.756211	1.01924	0.0873279	0.600089
IGLL1	P15814	colorectal	female	2	5	0.903215	0.803705	1.01505	0.0874142	0.6002
GIPC1	O14908	colorectal	female	2	5	0.891311	0.781111	1.01706	0.0874933	0.600302
CN37	P09543	colorectal	female	2	5	1.19421	0.974237	1.46386	0.0875078	0.600324
COMMD7	Q86VX2	colorectal	female	2	5	1.15767	0.978655	1.36944	0.0875934	0.600475
NT5D3	Q86UY8	colorectal	female	2	5	1.10672	0.985142	1.2433	0.0876672	0.600629
EZH2	Q15910	colorectal	female	2	5	1.08522	0.987991	1.19203	0.0876931	0.600629
H2B3B	Q8N257	colorectal	female	2	5	1.12543	0.982684	1.2889	0.0877227	0.600629
CAMK2A	Q9UQM7	colorectal	female	2	5	1.12904	0.982144	1.29791	0.0878944	0.600897
HEM3	P08397	colorectal	female	2	5	1.11436	0.984047	1.26193	0.0879108	0.600897
S4A8	Q2Y0W8	colorectal	female	2	5	1.0845	0.987994	1.19044	0.0880161	0.600897
AL1A2	O94788	colorectal	female	2	5	0.892962	0.784027	1.01703	0.0880959	0.600897
TRBP2	Q15633	colorectal	female	2	5	1.10032	0.985816	1.22812	0.0881652	0.600897
GBRL2	P60520	colorectal	female	2	5	1.2061	0.972386	1.49598	0.0881657	0.600897
EPHAA	Q5JZY3	colorectal	female	2	5	1.10743	0.984849	1.24526	0.0882172	0.600897
LGSN	Q5TDP6	colorectal	female	2	5	1.11064	0.984373	1.25311	0.0883474	0.601027
ABD12	Q8N2K0	colorectal	female	2	5	0.887336	0.773361	1.01811	0.0883583	0.601027
VTM2L	Q96N03	colorectal	female	2	5	0.888242	0.775054	1.01796	0.0883776	0.601042
LFA-1 alpha-L chain	P20701	colorectal	female	2	5	1.0864	0.987614	1.19506	0.0884327	0.601102
FN1.3	P02751	colorectal	female	2	5	1.10248	0.985346	1.23354	0.0886838	0.601381
T22D3	Q99576	colorectal	female	2	5	1.08161	0.988175	1.18387	0.0887768	0.601381
Arylsulfatase A	P15289	colorectal	female	2	5	1.08982	0.987037	1.20332	0.08879	0.601381
NSE	P09104	colorectal	female	2	5	0.878387	0.756525	1.01988	0.088818	0.601381
S100A15	Q86SG5	colorectal	female	2	5	0.905775	0.808131	1.01522	0.0890449	0.601728
IL22RA1	Q8N6P7	colorectal	female	2	5	1.09718	0.985902	1.22102	0.0891793	0.601728
MMP-3	P08254	colorectal	female	2	5	0.87401	0.748278	1.02087	0.0892587	0.601831
RRBP1	Q9P2E9	colorectal	female	2	5	1.15839	0.977621	1.37259	0.089411	0.601987
SIA8B	Q92186	colorectal	female	2	5	0.852257	0.708666	1.02494	0.089458	0.602066
GTPB9	Q9NTK5	colorectal	female	2	5	1.1844	0.974238	1.43989	0.0894929	0.602066
B4GT6	Q9UBX8	colorectal	female	2	5	0.883388	0.76559	1.01931	0.0895017	0.602066
SYT9	Q86SS6	colorectal	female	2	5	0.887226	0.772736	1.01868	0.0896145	0.602361
CBX3	Q13185	colorectal	female	2	5	1.09219	0.986408	1.20933	0.0897574	0.602436
B4GT3	O60512	colorectal	female	2	5	0.908417	0.812986	1.01505	0.0898539	0.602436
PECAM-1	P16284	colorectal	female	2	5	1.08968	0.986704	1.2034	0.089946	0.602436
SMAD2	Q15796	colorectal	female	2	5	1.07734	0.988429	1.17424	0.0900522	0.602436
RBM23	Q86U06	colorectal	female	2	5	1.10124	0.985031	1.23117	0.0900949	0.602436
DNJB8	Q8NHS0	colorectal	female	2	5	1.17785	0.974681	1.42336	0.0901735	0.602625
AMPE	Q07075	colorectal	female	2	5	1.0987	0.985307	1.22513	0.0903383	0.602678
TULP1	O00294	colorectal	female	2	5	0.900316	0.797266	1.01668	0.0904253	0.602678
HCCR-1	Q6P1Q0	colorectal	female	2	5	0.895325	0.787719	1.01763	0.0905595	0.602912
GDF-11/8	O14793	colorectal	female	2	5	0.900832	0.798193	1.01667	0.0906268	0.602912
ARK73	O95154	colorectal	female	2	5	1.10439	0.984392	1.23903	0.0906622	0.602912
JTB	O76095	colorectal	female	2	5	0.895587	0.788163	1.01765	0.0907318	0.602912
SERA	O43175	colorectal	female	2	5	1.09298	0.98599	1.21158	0.0907358	0.602912
GDNF	P39905	colorectal	female	2	5	0.864794	0.730819	1.02333	0.090755	0.602912
NLTP:isoform SCPx	P22307	colorectal	female	2	5	1.16357	0.976188	1.38692	0.0908458	0.602912
HCN1	O60741	colorectal	female	2	5	0.884897	0.767954	1.01965	0.0908539	0.602912
OBCAM	Q14982	colorectal	female	2	5	1.09379	0.985735	1.21368	0.0911764	0.603578
FA20B	O75063	colorectal	female	2	5	0.897662	0.791891	1.01756	0.0914438	0.603922
MAEA	Q7L5Y9	colorectal	female	2	5	0.883831	0.765754	1.02012	0.0914574	0.603922
DPP10	Q8N608	colorectal	female	2	5	1.10627	0.983809	1.24398	0.0915529	0.603922
KLF4	O43474	colorectal	female	2	5	1.09593	0.985288	1.21901	0.0916002	0.603922
MYP2	P02689	colorectal	female	2	5	0.888465	0.774409	1.01932	0.0916017	0.603922
HEXI1	O94992	colorectal	female	2	5	1.19064	0.972131	1.45825	0.0916541	0.603922
Cofilin-1	P23528	colorectal	female	2	5	1.16836	0.975105	1.3999	0.0916641	0.603922
Nr-CAM	Q92823	colorectal	female	2	5	0.878769	0.756133	1.0213	0.0919522	0.604343
SPYA	P21549	colorectal	female	2	5	1.10808	0.983371	1.24861	0.0920448	0.60438
B3GT5	Q9Y2C3	colorectal	female	2	5	0.865969	0.732353	1.02396	0.0923734	0.6044
Chitotriosidase-1	Q13231	colorectal	female	2	5	0.910278	0.815874	1.01561	0.0924197	0.6044
PCOC1	Q15113	colorectal	female	2	5	0.904628	0.804917	1.01669	0.0925396	0.6044
PRS35	Q8N3Z0	colorectal	female	2	5	1.0824	0.986978	1.18705	0.0926488	0.6044
BGN	P21810	colorectal	female	2	5	0.8898	0.776583	1.01952	0.0926609	0.6044
PEX14:C-term	O75381	colorectal	female	2	5	1.10615	0.983418	1.24419	0.0927066	0.6044
HORM2	Q8N7B1	colorectal	female	2	5	0.876719	0.752048	1.02206	0.0927248	0.6044
GATD1	Q8WUU5	colorectal	female	2	5	1.11033	0.98272	1.25451	0.0929315	0.604743
Flt-3	P36888	colorectal	female	2	5	1.09888	0.98439	1.22668	0.0930183	0.604764
DUT	P33316	colorectal	female	2	5	0.87312	0.745211	1.02298	0.0931912	0.604764
CBLN4	Q9NTU7	colorectal	female	2	5	0.902427	0.800478	1.01736	0.0932387	0.604764
BMPR1A	P36894	colorectal	female	2	5	0.869762	0.738887	1.02382	0.0935339	0.605304
PgR	P06401	colorectal	female	2	5	1.12706	0.980015	1.29618	0.0935516	0.605308
DKK3	Q9UBP4	colorectal	female	2	5	0.884111	0.765544	1.02104	0.0936334	0.605369
FGF-6	P10767	colorectal	female	2	5	1.10142	0.983788	1.23312	0.0936738	0.605473
GCNL2	Q92830	colorectal	female	2	5	0.910704	0.816322	1.016	0.0938043	0.605724
ZN134	P52741	colorectal	female	2	5	0.896942	0.789786	1.01864	0.0938384	0.605817
ZCC18	P0CG32	colorectal	female	2	5	1.08619	0.986058	1.1965	0.0938466	0.605841
SERA	O43175	colorectal	female	2	5	1.10518	0.983142	1.24236	0.0938992	0.605854
ATPO	P48047	colorectal	female	2	5	1.13671	0.978334	1.32073	0.0941621	0.606241
TGF-b1	P01137	colorectal	female	2	5	1.09867	0.984026	1.22667	0.0942142	0.606315
MRP6	O95255	colorectal	female	2	5	0.867098	0.733611	1.02487	0.0945427	0.606522
2A5D	Q14738	colorectal	female	2	5	1.0948	0.984481	1.21748	0.0946538	0.606522
SCIMP	Q6UWF3	colorectal	female	2	5	0.869106	0.73726	1.02453	0.094669	0.606522
RBG1L	Q5R372	colorectal	female	2	5	1.19124	0.970143	1.46273	0.0948015	0.606697
SRSF6	Q13247	colorectal	female	2	5	1.07311	0.987838	1.16575	0.0948572	0.606779
SARP-1	Q96HF1	colorectal	female	2	5	1.10264	0.983175	1.23661	0.0949311	0.606989
I2C2	Q9UKV8	colorectal	female	2	5	1.11876	0.980668	1.2763	0.0950101	0.607046
TER ATPase	P55072	colorectal	female	2	5	1.1784	0.97174	1.42901	0.0952017	0.607093
EMR2	Q9UHX3	colorectal	female	2	5	0.895163	0.785961	1.01954	0.0952225	0.607093
GULP1	Q9UBP9	colorectal	female	2	5	1.11133	0.981601	1.25819	0.0955677	0.607491
RBM4	Q9BWF3	colorectal	female	2	5	1.15195	0.975389	1.36047	0.0956337	0.607538
NPPL3	Q92617	colorectal	female	2	5	0.918316	0.830736	1.01513	0.0956457	0.607586
RHG24	Q8N264	colorectal	female	2	5	0.890883	0.777676	1.02057	0.095652	0.607597
SFRP4	Q6FHJ7	colorectal	female	2	5	0.889049	0.77412	1.02104	0.0958853	0.607882
ID2	Q02363	colorectal	female	2	5	0.860778	0.721476	1.02697	0.0960231	0.607882
MARCO	Q9UEW3	colorectal	female	2	5	1.08848	0.985048	1.20278	0.0960618	0.607882
UPP1	Q16831	colorectal	female	2	5	1.10833	0.981883	1.25107	0.0960798	0.607882
HMG-1	P09429	colorectal	female	2	5	1.12905	0.97846	1.30281	0.0965471	0.608084
Cadherin-6	P55285	colorectal	female	2	5	1.08461	0.985451	1.19375	0.0968424	0.608503
HDGL1	Q5TGJ6	colorectal	female	2	5	0.905523	0.805413	1.01808	0.0968607	0.608503
ARI1A	O14497	colorectal	female	2	5	0.892158	0.779675	1.02087	0.0970013	0.608503
DAPK3	O43293	colorectal	female	2	5	1.13874	0.976736	1.32761	0.0970495	0.608503
Granulysin	P22749	colorectal	female	2	5	0.905099	0.804535	1.01823	0.0970613	0.608503
GEMI7	Q9H840	colorectal	female	2	5	1.09571	0.983557	1.22065	0.0971084	0.608503
COX5B	P10606	colorectal	female	2	5	0.877739	0.752402	1.02396	0.0971508	0.608503
ETV7	Q9Y603	colorectal	female	2	5	1.09606	0.983487	1.22151	0.0971524	0.608503
PPase	Q15181	colorectal	female	2	5	1.07645	0.986703	1.17435	0.0971994	0.608503
EFC4B	Q9BSW2	colorectal	female	2	5	0.876269	0.749616	1.02432	0.0972624	0.608503
b2-Glycoprotein I	P02749	colorectal	female	2	5	1.11258	0.980775	1.26211	0.0972685	0.608503
EXOS8	Q96B26	colorectal	female	2	5	1.09588	0.98346	1.22114	0.0973293	0.608503
TF	P13726	colorectal	female	2	5	0.892874	0.780917	1.02088	0.0973962	0.608503
U119B	A6NIH7	colorectal	female	2	5	1.10003	0.982749	1.2313	0.0974311	0.608503
STCH	P48723	colorectal	female	2	5	0.903508	0.801344	1.0187	0.0974435	0.608503
CD23	P06734	colorectal	female	2	5	0.911349	0.816589	1.01711	0.0974834	0.608503
ROA1	P09651	colorectal	female	2	5	1.14621	0.975336	1.34702	0.0975666	0.608503
Luteinizing hormone	P01215	colorectal	female	2	5	0.879331	0.755182	1.02389	0.0977318	0.608503
IMA7	O60684	colorectal	female	2	5	1.18167	0.969774	1.43986	0.0978098	0.608503
LECT2	O14960	colorectal	female	2	5	1.0909	0.984126	1.20926	0.0978235	0.608503
CATC	P53634	colorectal	female	2	5	0.898227	0.791012	1.01997	0.097924	0.608503
Septin-5	Q99719	colorectal	female	2	5	1.08561	0.984942	1.19657	0.0980476	0.60854
PP1RA	Q96QC0	colorectal	female	2	5	1.08668	0.984705	1.19921	0.0982511	0.60883
KI16B	Q96L93	colorectal	female	2	5	1.09444	0.983406	1.21802	0.0982512	0.60883
HNRDL	O14979	colorectal	female	2	5	1.16643	0.971855	1.39995	0.098259	0.60883
T2EA	P29083	colorectal	female	2	5	1.07891	0.985871	1.18072	0.0988041	0.609533
FJX1	Q86VR8	colorectal	female	2	5	0.89043	0.775808	1.02199	0.0988165	0.609571
PCBP1	Q15365	colorectal	female	2	5	1.16296	0.972072	1.39133	0.0988764	0.609729
BIEA	P53004	colorectal	female	2	5	1.16021	0.972481	1.38419	0.0989206	0.60982
C4b-binding protein beta chain	P20851	colorectal	female	2	5	0.906156	0.806051	1.01869	0.0989668	0.609838
RALYL	Q86SE5	colorectal	female	2	5	1.10411	0.981497	1.24205	0.0991444	0.610253
BLVRB	P30043	colorectal	female	2	5	1.11795	0.979192	1.27638	0.0991508	0.610253
IF4A1	P60842	colorectal	female	2	5	1.15448	0.973195	1.36954	0.0993087	0.610443
ENOX2	Q16206	colorectal	female	2	5	0.896762	0.787595	1.02106	0.0999121	0.610803
FBRL	P22087	colorectal	female	2	5	1.08627	0.984292	1.19882	0.0999306	0.610803
RELL1	Q8IUW5	colorectal	female	2	5	0.887378	0.769638	1.02313	0.0999426	0.610803
MRCKB	Q9Y5S2	colorectal	female	2	5	1.08674	0.984185	1.19998	0.100021	0.610934
AP1AR	Q63HQ0	colorectal	female	2	5	1.11776	0.978888	1.27634	0.100025	0.610934
HSP76	P17066	colorectal	female	2	5	1.10721	0.980651	1.2501	0.100078	0.611007
B9D2	Q9BPU9	colorectal	female	2	5	0.889899	0.774372	1.02266	0.100152	0.611007
SIRT2	Q8IXJ6	colorectal	female	2	5	1.09423	0.982753	1.21834	0.100464	0.611413
IGSF3	O75054	colorectal	female	2	5	0.873592	0.743464	1.0265	0.10055	0.611413
SOD	P00441	colorectal	female	2	5	1.11138	0.97972	1.26073	0.100696	0.611534
ASAHL	Q02083	colorectal	female	2	5	0.904164	0.801674	1.01976	0.100744	0.611659
Sorcin	P30626	colorectal	female	2	5	1.11879	0.978386	1.27935	0.10088	0.611735
LRFN5	Q96NI6	colorectal	female	2	5	1.10237	0.981138	1.23859	0.101085	0.612107
CD3E	P07766	colorectal	female	2	5	0.907769	0.8086	1.0191	0.10113	0.612107
RM52	Q86TS9	colorectal	female	2	5	1.09517	0.982348	1.22094	0.101237	0.612307
HS3S4	Q9Y661	colorectal	female	2	5	1.07876	0.985096	1.18133	0.101853	0.613293
MTA70	Q86U44	colorectal	female	2	5	1.12848	0.976334	1.30434	0.101874	0.613293
SAHH	P23526	colorectal	female	2	5	1.09131	0.982777	1.21183	0.102067	0.613514
FA38A	Q92508	colorectal	female	2	5	0.866179	0.729107	1.02902	0.102158	0.613704
CSPG4	Q6UVK1	colorectal	female	2	5	1.07808	0.985062	1.17988	0.102459	0.614121
K0494:N-term	O75071	colorectal	female	2	5	0.863955	0.724865	1.02973	0.102509	0.614121
ATL1	Q8N6G6	colorectal	female	2	5	0.897519	0.78826	1.02192	0.10257	0.614141
EID3	Q8N140	colorectal	female	2	5	0.830595	0.664671	1.03794	0.102581	0.614141
Catechol O-methyltransferase	P21964	colorectal	female	2	5	0.902044	0.797006	1.02093	0.10266	0.614245
Nephronectin	Q6UXI9	colorectal	female	2	5	1.09721	0.981515	1.22655	0.102722	0.614296
kallikrein 13	Q9UKR3	colorectal	female	2	5	1.07201	0.985947	1.16558	0.10342	0.615245
IL-21	Q9HBE4	colorectal	female	2	5	0.900938	0.794588	1.02152	0.103585	0.615558
DR6	O75509	colorectal	female	2	5	0.898814	0.790454	1.02203	0.103625	0.615558
SAE2	Q9UBT2	colorectal	female	2	5	1.12693	0.975862	1.30138	0.103688	0.615615
MLRS	Q96A32	colorectal	female	2	5	1.11803	0.977414	1.27887	0.10377	0.615615
SLIK1	Q96PX8	colorectal	female	2	5	0.883202	0.760454	1.02576	0.103779	0.615615
Catalase	P04040	colorectal	female	2	5	1.10674	0.979432	1.25059	0.103816	0.615615
SEM4A	Q9H3S1	colorectal	female	2	5	0.898321	0.789433	1.02223	0.103845	0.615615
DNJB2	P25686	colorectal	female	2	5	1.12881	0.97546	1.30628	0.103854	0.615615
MLR5	Q02045	colorectal	female	2	5	0.863752	0.723956	1.03054	0.103951	0.615667
CMTR1	Q8N1G2	colorectal	female	2	5	0.887669	0.768897	1.02479	0.10398	0.615667
LRRK2	Q5S007	colorectal	female	2	5	0.92795	0.847936	1.01552	0.104095	0.61585
VCAM-1	P19320	colorectal	female	2	5	0.898079	0.788883	1.02239	0.104123	0.61585
MPP5	Q8N3R9	colorectal	female	2	5	0.884531	0.762864	1.0256	0.104133	0.61585
BPTF	Q12830	colorectal	female	2	5	1.08186	0.983899	1.18957	0.104212	0.61585
SEN15	Q8WW01	colorectal	female	2	5	0.84281	0.685616	1.03605	0.104431	0.61585
MB12B	Q9H7P6	colorectal	female	2	5	1.16885	0.968181	1.4111	0.104487	0.61585
Kininogen, HMW	P01042	colorectal	female	2	5	1.10753	0.979039	1.25289	0.104531	0.61585
Cadherin-5	P33151	colorectal	female	2	5	0.90089	0.794199	1.02191	0.104611	0.616005
TPSG1	Q9NRR2	colorectal	female	2	5	1.07943	0.98418	1.18389	0.104885	0.61675
IL-15 Ra	Q13261	colorectal	female	2	5	0.898432	0.78931	1.02264	0.104991	0.616876
MMAC	Q9Y4U1	colorectal	female	2	5	1.12547	0.97545	1.29857	0.105357	0.617721
Rho A	P61586	colorectal	female	2	5	1.17973	0.96581	1.44104	0.10541	0.61775
F263	Q16875	colorectal	female	2	5	1.08858	0.982287	1.20638	0.105437	0.61775
ANXA7	P20073	colorectal	female	2	5	1.16532	0.968276	1.40247	0.105478	0.61775
SULT 2A1	Q06520	colorectal	female	2	5	1.08897	0.982198	1.20736	0.105486	0.61775
NTF-2	P61970	colorectal	female	2	5	1.08298	0.983222	1.19286	0.105924	0.618234
IR	P06213	colorectal	female	2	5	0.896354	0.784992	1.02351	0.105965	0.618234
OIT3	Q8WWZ8	colorectal	female	2	5	1.09868	0.980209	1.23146	0.105968	0.618234
Stress-induced-phosphoprotein 1	P31948	colorectal	female	2	5	1.15225	0.970333	1.36827	0.105996	0.618234
CYTN	P01037	colorectal	female	2	5	0.902024	0.79597	1.02221	0.106145	0.618234
TATD1	Q6P1N9	colorectal	female	2	5	1.12875	0.97453	1.30737	0.106147	0.618234
ENPP2	Q13822	colorectal	female	2	5	0.885664	0.764316	1.02628	0.106321	0.618234
Keratin 20	P35900	colorectal	female	2	5	0.911542	0.814614	1.02	0.106382	0.61835
Azurocidin	P20160	colorectal	female	2	5	1.09022	0.981691	1.21076	0.1064	0.618359
SPCS1	Q9Y6A9	colorectal	female	2	5	1.08264	0.983128	1.19223	0.106511	0.618566
PPR27	Q86WC6	colorectal	female	2	5	1.08664	0.982336	1.20203	0.106565	0.618571
ARL5A	Q9Y689	colorectal	female	2	5	1.08128	0.983372	1.18893	0.106595	0.618656
ALDOB	P05062	colorectal	female	2	5	1.10888	0.977994	1.25727	0.106803	0.619103
GBGT2	O14610	colorectal	female	2	5	0.880953	0.755148	1.02772	0.106913	0.619321
PUR8	P30566	colorectal	female	2	5	1.11052	0.977591	1.26152	0.107062	0.619808
TEN4	Q6N022	colorectal	female	2	5	1.07046	0.985378	1.16288	0.107102	0.619983
CC126	Q96EE4	colorectal	female	2	5	0.897313	0.786473	1.02377	0.107247	0.620292
TCP11	Q8WWU5	colorectal	female	2	5	0.903832	0.799185	1.02218	0.107287	0.620338
LRFN4	Q6PJG9	colorectal	female	2	5	0.886605	0.765802	1.02646	0.107298	0.620373
LRP6	O75581	colorectal	female	2	5	0.880252	0.753655	1.02812	0.107404	0.62061
T132C:CD	Q8N3T6	colorectal	female	2	5	0.886656	0.765855	1.02651	0.10744	0.620706
GALT9	Q9HCQ5	colorectal	female	2	5	0.874593	0.742912	1.02961	0.10752	0.620817
RET1L	Q5VY80	colorectal	female	2	5	0.882869	0.758521	1.0276	0.107741	0.621053
STAT	P02808	colorectal	female	2	5	0.90901	0.809248	1.02107	0.107745	0.621053
STMN4	Q9H169	colorectal	female	2	5	1.12464	0.974605	1.29778	0.107865	0.621053
VWC2L	B2RUY7	colorectal	female	2	5	0.914719	0.820447	1.01982	0.108214	0.62151
ADA11	O75078	colorectal	female	2	5	1.08946	0.981265	1.20957	0.108372	0.621855
S6A14	Q9UN76	colorectal	female	2	5	1.0735	0.984419	1.17063	0.108571	0.621855
Coagulation Factor IXab	P00740	colorectal	female	2	5	1.13037	0.973208	1.3129	0.108627	0.621926
SHIP	Q92835	colorectal	female	2	5	1.11799	0.975584	1.28118	0.10863	0.621926
NRX3B	Q9HDB5	colorectal	female	2	5	0.877313	0.747513	1.02965	0.109096	0.621962
EMAL2	O95834	colorectal	female	2	5	1.08549	0.981838	1.20009	0.109151	0.62204
Osteopontin	P10451	colorectal	female	2	5	0.890204	0.772114	1.02635	0.109219	0.622188
coagulation factor XIII B	P05160	colorectal	female	2	5	1.11432	0.975804	1.27249	0.109978	0.623449
C1QR1	Q9NPY3	colorectal	female	2	5	0.898679	0.788305	1.02451	0.110077	0.623625
MAFG	O15525	colorectal	female	2	5	1.10975	0.976519	1.26116	0.110526	0.624375
MART-1	Q16655	colorectal	female	2	5	1.07337	0.983892	1.17099	0.110867	0.624856
BRAF1	P15056	colorectal	female	2	5	1.1134	0.97564	1.27061	0.110935	0.624856
LIF sR	P42702	colorectal	female	2	5	0.893663	0.778229	1.02622	0.111112	0.625205
GFRAL	Q6UXV0	colorectal	female	2	5	0.913043	0.816368	1.02117	0.111129	0.625219
SPT33	Q96N06	colorectal	female	2	5	1.08865	0.980592	1.20862	0.11127	0.625452
CRLF1	O75462	colorectal	female	2	5	0.879275	0.750504	1.03014	0.111288	0.625511
PA1B3	Q15102	colorectal	female	2	5	1.10071	0.978074	1.23873	0.111358	0.625708
CA080	Q96BJ3	colorectal	female	2	5	1.14952	0.968289	1.36467	0.111422	0.625817
ALK	Q9UM73	colorectal	female	2	5	0.878739	0.749286	1.03056	0.111886	0.62635
AIBP	Q8NCW5	colorectal	female	2	5	1.15068	0.96778	1.36815	0.112027	0.62635
LDHA	P00338	colorectal	female	2	5	1.10177	0.977615	1.2417	0.112097	0.62635
D-dimer	P02671	colorectal	female	2	5	1.10836	0.976247	1.25836	0.112119	0.626373
UBE2N/UB2V1 Complex	P61088	colorectal	female	2	5	1.16769	0.964329	1.41392	0.112306	0.626701
CALCR	P30988	colorectal	female	2	5	1.10515	0.976821	1.25034	0.112382	0.626898
TREX2	Q9BQ50	colorectal	female	2	5	0.887801	0.766491	1.02831	0.112384	0.626898
NHRF3	Q5T2W1	colorectal	female	2	5	1.07923	0.982242	1.1858	0.112504	0.627183
GNS	P15586	colorectal	female	2	5	1.10764	0.976132	1.25687	0.112887	0.627538
RD23B	P54727	colorectal	female	2	5	1.09836	0.978072	1.23345	0.112893	0.627538
DERL1	Q9BUN8	colorectal	female	2	5	1.14448	0.968605	1.3523	0.112906	0.627538
MREG	Q8N565	colorectal	female	2	5	1.1145	0.974616	1.27447	0.113141	0.627669
Integrin alpha-M	P11215	colorectal	female	2	5	0.914153	0.818057	1.02154	0.113206	0.627781
MYL6B	P14649	colorectal	female	2	5	0.89432	0.778806	1.02697	0.113455	0.628071
F176B	Q9NVM1	colorectal	female	2	5	0.87469	0.74094	1.03258	0.113817	0.628823
IL-17 sR	Q96F46	colorectal	female	2	5	0.918438	0.82651	1.02059	0.113832	0.628823
MCP-2	P80075	colorectal	female	2	5	0.878571	0.748309	1.03151	0.113859	0.628823
GBP2	P32456	colorectal	female	2	5	1.10879	0.97555	1.26023	0.113877	0.628823
Keratin 72	Q14CN4	colorectal	female	2	5	1.06583	0.984826	1.15349	0.113918	0.628823
SYT11	Q9BT88	colorectal	female	2	5	0.893201	0.776486	1.02746	0.113919	0.628823
TTPAL	Q9BTX7	colorectal	female	2	5	1.13747	0.969537	1.3345	0.114016	0.628875
ULBP-2	Q9BZM5	colorectal	female	2	5	0.873369	0.738362	1.03306	0.114034	0.628875
DJC10	Q8IXB1	colorectal	female	2	5	0.873798	0.739081	1.03307	0.114309	0.628875
Amyloid-like protein 1	P51693	colorectal	female	2	5	0.890748	0.771565	1.02834	0.114421	0.628875
prostatic binding protein	P30086	colorectal	female	2	5	1.14425	0.967971	1.35263	0.114428	0.628875
LTB4DH	Q14914	colorectal	female	2	5	1.12563	0.971788	1.30383	0.114497	0.628875
ISL1	P61371	colorectal	female	2	5	0.88999	0.769999	1.02868	0.114731	0.629229
INM02	Q5UCC4	colorectal	female	2	5	0.900543	0.790602	1.02577	0.114816	0.629467
BINCA	Q96LW7	colorectal	female	2	5	1.06155	0.985594	1.14336	0.114822	0.629467
HGD	Q93099	colorectal	female	2	5	1.10336	0.976353	1.24688	0.114931	0.629682
SAM4B	Q5PRF9	colorectal	female	2	5	1.13013	0.970569	1.31593	0.115189	0.63022
PGD2 synthase	P41222	colorectal	female	2	5	0.887553	0.765113	1.02959	0.115259	0.630301
Ephrin-A2	O43921	colorectal	female	2	5	0.894677	0.778958	1.02759	0.115281	0.630339
SHLB2	Q9NR46	colorectal	female	2	5	1.14114	0.96822	1.34495	0.115312	0.630415
BMP-7	P18075	colorectal	female	2	5	0.891213	0.77213	1.02866	0.115532	0.631012
JAG1:ECD	P78504	colorectal	female	2	5	0.886485	0.762937	1.03004	0.115611	0.631179
NLTP:isoform 6	P22307	colorectal	female	2	5	1.15276	0.96568	1.37609	0.115616	0.631179
Prostatic acid phosphatase	P15309	colorectal	female	2	5	0.862911	0.718119	1.0369	0.115644	0.631179
Secretagogin	O76038	colorectal	female	2	5	0.894753	0.778985	1.02773	0.115693	0.631258
TGM4	P49221	colorectal	female	2	5	0.87773	0.746093	1.03259	0.115696	0.631258
NCK1	P16333	colorectal	female	2	5	0.913339	0.815751	1.0226	0.115885	0.631301
PLPL2	Q96AD5	colorectal	female	2	5	1.06479	0.984631	1.15147	0.115931	0.631301
USH1C	Q9Y6N9	colorectal	female	2	5	1.05615	0.986606	1.1306	0.115962	0.631301
Oxidized PARK7	Q99497	colorectal	female	2	5	1.09875	0.976981	1.23571	0.11609	0.631476
AGO1	Q9UL18	colorectal	female	2	5	1.16056	0.963656	1.3977	0.116485	0.632447
UNG	P13051	colorectal	female	2	5	1.09327	0.978065	1.22204	0.116515	0.632447
NDRG2	Q9UN36	colorectal	female	2	5	0.87636	0.743164	1.03343	0.116638	0.632531
EPHA4	P54764	colorectal	female	2	5	0.898569	0.786187	1.02701	0.116664	0.632531
MARCO	Q9UEW3	colorectal	female	2	5	1.11811	0.972555	1.28545	0.116677	0.632531
EVPL	Q92817	colorectal	female	2	5	0.919588	0.828139	1.02114	0.116744	0.632531
NISCH	Q9Y2I1	colorectal	female	2	5	1.09077	0.978545	1.21587	0.116777	0.632577
PGRC1	O00264	colorectal	female	2	5	0.879094	0.748341	1.03269	0.116783	0.632577
C1-Esterase Inhibitor	P05155	colorectal	female	2	5	1.0966	0.977218	1.23055	0.116864	0.632821
FNBP1	Q96RU3	colorectal	female	2	5	1.11706	0.972696	1.28285	0.116911	0.632972
SFRP4	Q6FHJ7	colorectal	female	2	5	0.9027	0.79425	1.02596	0.116992	0.632972
HINT2	Q9BX68	colorectal	female	2	5	1.13101	0.969615	1.31927	0.117073	0.632972
SUMF2	Q8NBJ7	colorectal	female	2	5	1.10766	0.974694	1.25878	0.117083	0.632972
REEP2	Q9BRK0	colorectal	female	2	5	0.902584	0.793986	1.02604	0.117116	0.632972
RPGF5	Q92565	colorectal	female	2	5	1.11242	0.973608	1.27103	0.117193	0.632972
dopa decarboxylase	P20711	colorectal	female	2	5	0.928355	0.845901	1.01885	0.117227	0.632972
CLC2A	Q6UVW9	colorectal	female	2	5	0.876816	0.743805	1.03361	0.117321	0.632972
TRA2B	P62995	colorectal	female	2	5	1.10875	0.974369	1.26168	0.117331	0.632972
IL3RB:ECD	P32927	colorectal	female	2	5	1.07593	0.981742	1.17916	0.117408	0.632972
PROSC	O94903	colorectal	female	2	5	1.16979	0.961123	1.42376	0.117723	0.633474
CSPG2	P13611	colorectal	female	2	5	0.878074	0.746017	1.03351	0.11791	0.63382
PRTG	Q2VWP7	colorectal	female	2	5	0.899675	0.788005	1.02717	0.117935	0.63382
RNase 1	P07998	colorectal	female	2	5	0.89225	0.773404	1.02936	0.118003	0.63386
IGFBP-2	P18065	colorectal	female	2	5	0.898471	0.785581	1.02758	0.118109	0.633993
FAK2:FAT	Q14289	colorectal	female	2	5	1.10398	0.975156	1.24983	0.118151	0.633993
BGN	P21810	colorectal	female	2	5	0.899092	0.786759	1.02746	0.118269	0.634116
MAGI2	Q86UL8	colorectal	female	2	5	0.870063	0.730621	1.03612	0.11833	0.634193
Apo B	P04114	colorectal	female	2	5	0.910092	0.80859	1.02434	0.11842	0.634336
Olfactomedin-4	Q6UX06	colorectal	female	2	5	1.07724	0.981128	1.18278	0.118665	0.634347
UB2J1	Q9Y385	colorectal	female	2	5	0.900609	0.789581	1.02725	0.118885	0.634347
PRDM4	Q9UKN5	colorectal	female	2	5	1.08586	0.979066	1.20431	0.118889	0.634347
DCNL2	Q6PH85	colorectal	female	2	5	1.09242	0.97752	1.22083	0.119	0.634347
CERS5	Q8N5B7	colorectal	female	2	5	1.06575	0.983745	1.1546	0.11904	0.634347
SELM	Q8WWX9	colorectal	female	2	5	0.90938	0.806991	1.02476	0.119078	0.634347
IgJ	P01591	colorectal	female	2	5	0.91824	0.824807	1.02226	0.119254	0.634347
KCC4	Q16566	colorectal	female	2	5	0.887607	0.763907	1.03134	0.11947	0.634452
AN32A	P39687	colorectal	female	2	5	1.09368	0.977047	1.22423	0.119618	0.634718
APOL3	O95236	colorectal	female	2	5	1.08121	0.979953	1.19292	0.119634	0.634718
Tropomyosin alpha-3 chain	P06753	colorectal	female	2	5	1.07927	0.980403	1.18811	0.119655	0.634718
eIF-5A-1	P63241	colorectal	female	2	5	1.16571	0.96098	1.41406	0.119699	0.634718
AZIN1	O14977	colorectal	female	2	5	1.08777	0.978391	1.20937	0.119727	0.634718
UBP12	O75317	colorectal	female	2	5	1.08542	0.9789	1.20353	0.119874	0.634794
DDI2	Q5TDH0	colorectal	female	2	5	1.10218	0.974969	1.24598	0.119986	0.634817
TKN1	P20366	colorectal	female	2	5	0.895031	0.778143	1.02948	0.1204	0.635648
AREG	P15514	colorectal	female	2	5	1.11941	0.970859	1.29068	0.120463	0.635901
UBP19	O94966	colorectal	female	2	5	1.11522	0.971776	1.27984	0.120568	0.636121
FUMH	P07954	colorectal	female	2	5	0.898354	0.784635	1.02856	0.120605	0.636121
HYAL1	Q12794	colorectal	female	2	5	0.902358	0.792562	1.02736	0.120633	0.636121
GNAQ	P50148	colorectal	female	2	5	1.10927	0.973111	1.26447	0.120657	0.636121
ARF5	P84085	colorectal	female	2	5	1.084	0.978977	1.20029	0.120827	0.636293
GFAP	P14136	colorectal	female	2	5	1.09334	0.976757	1.22383	0.120863	0.636386
Ephrin-A2	O43921	colorectal	female	2	5	0.910201	0.808122	1.02517	0.121066	0.636479
KCNE3	Q9Y6H6	colorectal	female	2	5	0.893609	0.775084	1.03026	0.121294	0.636889
GLRX1	P35754	colorectal	female	2	5	1.07421	0.98114	1.1761	0.121583	0.637004
CSDE1	O75534	colorectal	female	2	5	0.909289	0.806155	1.02562	0.121586	0.637004
GMEB2	Q9UKD1	colorectal	female	2	5	1.11688	0.970993	1.28468	0.121673	0.637052
ELK3	P41970	colorectal	female	2	5	1.11978	0.970319	1.29227	0.121679	0.637052
DMBT1	Q9UGM3	colorectal	female	2	5	0.917983	0.823609	1.02317	0.122079	0.63732
VITRN	Q6UXI7	colorectal	female	2	5	0.897277	0.782021	1.02952	0.122294	0.637511
TTC9B	Q8N6N2	colorectal	female	2	5	1.0689	0.982225	1.16322	0.12252	0.637983
CLIC3	O95833	colorectal	female	2	5	1.12735	0.968177	1.31268	0.122706	0.638178
TMM46	Q6UWI4	colorectal	female	2	5	1.09376	0.976107	1.22559	0.122717	0.638178
CD1A	P06126	colorectal	female	2	5	1.08821	0.977439	1.21154	0.122745	0.638188
BCL6	P41182	colorectal	female	2	5	1.08618	0.977881	1.20647	0.122931	0.638369
MutY homolog	Q9UIF7	colorectal	female	2	5	0.911596	0.810449	1.02537	0.122951	0.638369
Apo A-IV	P06727	colorectal	female	2	5	0.912767	0.81279	1.02504	0.123051	0.638568
ACY2	P45381	colorectal	female	2	5	0.916927	0.821225	1.02378	0.12306	0.638586
FAM3B	P58499	colorectal	female	2	5	1.09821	0.974908	1.2371	0.123136	0.6388
TPPC5	Q8IUR0	colorectal	female	2	5	1.08272	0.978646	1.19785	0.123237	0.638936
BMPER	Q8N8U9	colorectal	female	2	5	0.928302	0.844507	1.02041	0.123237	0.638936
FLRT3:ECD	Q9NZU0	colorectal	female	2	5	0.903649	0.794376	1.02795	0.123393	0.639092
MLP3B	Q9GZQ8	colorectal	female	2	5	1.17428	0.957191	1.44061	0.123452	0.6391
RIPL1	Q5EBL4	colorectal	female	2	5	1.09801	0.974856	1.23672	0.123459	0.6391
Inhibin bB chain	P09529	colorectal	female	2	5	1.09921	0.974549	1.23981	0.123518	0.639305
CAD15:ECD	P55291	colorectal	female	2	5	1.08791	0.977252	1.2111	0.123673	0.639488
BEX4	Q9NWD9	colorectal	female	2	5	1.09047	0.976623	1.21758	0.123687	0.639538
NDUB6	O95139	colorectal	female	2	5	1.12838	0.967473	1.31606	0.123875	0.640019
MA1C1	Q9NR34	colorectal	female	2	5	0.910607	0.808217	1.02597	0.123876	0.640019
GLO2	Q16775	colorectal	female	2	5	1.10924	0.971892	1.26599	0.124237	0.640429
DYR	P00374	colorectal	female	2	5	1.08879	0.976851	1.21356	0.124334	0.640608
C1D	Q13901	colorectal	female	2	5	1.06175	0.98362	1.14608	0.124428	0.64062
AGO3	Q9H9G7	colorectal	female	2	5	1.10379	0.973057	1.25209	0.124705	0.640639
Glutamate carboxypeptidase	Q96KP4	colorectal	female	2	5	1.08625	0.977315	1.20734	0.12493	0.641038
PDGFRA	P16234	colorectal	female	2	5	0.894317	0.77535	1.03154	0.125123	0.641128
CCD25	Q86WR0	colorectal	female	2	5	0.908795	0.804235	1.02695	0.125141	0.641133
Notch 1	P46531	colorectal	female	2	5	0.892952	0.772622	1.03202	0.125239	0.641354
M3K11	Q16584	colorectal	female	2	5	0.900596	0.787764	1.02959	0.125271	0.641354
PKHA4	Q9H4M7	colorectal	female	2	5	0.90804	0.80264	1.02728	0.125425	0.641562
Dermokine	Q6E0U4	colorectal	female	2	5	1.0922	0.975647	1.22268	0.125582	0.641693
TM119	Q4V9L6	colorectal	female	2	5	0.909275	0.805079	1.02696	0.125621	0.641693
WNK3	Q9BYP7	colorectal	female	2	5	1.15875	0.959536	1.39932	0.125815	0.641693
MNDA	P41218	colorectal	female	2	5	1.1194	0.968843	1.29336	0.125899	0.641905
APEX1	P27695	colorectal	female	2	5	1.12155	0.968318	1.29903	0.125909	0.64193
DUSP13	Q6B8I1	colorectal	female	2	5	0.895369	0.777158	1.03156	0.126058	0.64206
PKN1	Q16512	colorectal	female	2	5	0.889298	0.765183	1.03355	0.126078	0.64206
UBL4A	P11441	colorectal	female	2	5	1.14795	0.961939	1.36993	0.12608	0.64206
HES6	Q96HZ4	colorectal	female	2	5	1.09439	0.974942	1.22846	0.126119	0.642122
PI15	O43692	colorectal	female	2	5	1.10679	0.971796	1.26054	0.126295	0.642516
TAGL	Q01995	colorectal	female	2	5	1.10638	0.971861	1.25953	0.126402	0.642628
GMPPA	Q96IJ6	colorectal	female	2	5	1.0833	0.977646	1.20036	0.126475	0.642702
CDK1/cyclin B	P06493	colorectal	female	2	5	1.07247	0.980406	1.17317	0.126556	0.642823
Dermokine	Q6E0U4	colorectal	female	2	5	1.08532	0.977038	1.20561	0.126812	0.642837
MO2R1:CD	Q8TD46	colorectal	female	2	5	0.883436	0.753446	1.03585	0.126964	0.643117
PPIB	P23284	colorectal	female	2	5	1.0721	0.980375	1.17241	0.127101	0.643275
GITR	Q9Y5U5	colorectal	female	2	5	0.89736	0.780783	1.03134	0.127189	0.643338
LMOD1	P29536	colorectal	female	2	5	0.890754	0.767679	1.03356	0.12729	0.643501
KI2LA	Q8N109	colorectal	female	2	5	0.880629	0.747849	1.03698	0.127397	0.643619
Glyoxalase I	Q04760	colorectal	female	2	5	1.10491	0.971895	1.25612	0.127418	0.643622
LDB2	O43679	colorectal	female	2	5	0.894808	0.77558	1.03237	0.127664	0.643849
DNJC4:C-term	Q9NNZ3	colorectal	female	2	5	1.10386	0.972078	1.2535	0.127665	0.643849
GRM1C	Q8IYS0	colorectal	female	2	5	0.90393	0.793773	1.02937	0.127676	0.643849
LRFN1	Q9P244	colorectal	female	2	5	1.09642	0.973937	1.23431	0.127755	0.644037
DPYS	Q14117	colorectal	female	2	5	1.0945	0.974396	1.22942	0.127855	0.644155
MCEM1	Q8IX19	colorectal	female	2	5	1.0912	0.975211	1.22098	0.127966	0.644337
TAXB1	Q86VP1	colorectal	female	2	5	1.07831	0.978523	1.18827	0.128071	0.644387
EVL	Q9UI08	colorectal	female	2	5	1.10102	0.972661	1.24633	0.128089	0.644387
MBL	P11226	colorectal	female	2	5	1.09585	0.973938	1.23303	0.128232	0.644402
Granzyme H	P20718	colorectal	female	2	5	0.909192	0.804228	1.02785	0.128254	0.644402
GDF-9	O60383	colorectal	female	2	5	1.099	0.973062	1.24123	0.128462	0.644689
DPOLB	P06746	colorectal	female	2	5	1.08129	0.977613	1.19596	0.128588	0.644902
CENB2	Q15057	colorectal	female	2	5	1.07263	0.979816	1.17424	0.128914	0.645401
HMG-2	P26583	colorectal	female	2	5	0.901913	0.789357	1.03052	0.129031	0.645616
TMC5A	Q8N6Q1	colorectal	female	2	5	0.88913	0.763882	1.03491	0.129278	0.645967
ZNF18	P17022	colorectal	female	2	5	1.07863	0.978092	1.18951	0.129456	0.646241
RGS7	P49802	colorectal	female	2	5	1.08294	0.97689	1.20051	0.12969	0.646608
APLP2	Q06481	colorectal	female	2	5	0.90596	0.797294	1.02944	0.129786	0.64668
Apo D	P05090	colorectal	female	2	5	1.09886	0.972669	1.24143	0.129839	0.646737
hnRNP K	P61978	colorectal	female	2	5	1.13415	0.963651	1.33481	0.1299	0.646737
UGDH	O60701	colorectal	female	2	5	1.11444	0.968615	1.28223	0.129946	0.646737
SYK	Q15046	colorectal	female	2	5	1.14606	0.96066	1.36725	0.129974	0.646737
FK506 binding protein 1A	P62942	colorectal	female	2	5	0.889544	0.764398	1.03518	0.130274	0.646817
protein Z inhibitor	Q9UK55	colorectal	female	2	5	1.08713	0.975601	1.21141	0.130357	0.646817
EF-1-alpha-1	P68104	colorectal	female	2	5	1.1522	0.958881	1.38449	0.130566	0.646817
HBAZ	P02008	colorectal	female	2	5	1.09337	0.973839	1.22758	0.130739	0.646817
ELK1	P19419	colorectal	female	2	5	0.884347	0.75401	1.03721	0.130834	0.647013
FBXL4:LRR4 and LRR5	Q9UKA2	colorectal	female	2	5	0.896196	0.777414	1.03313	0.130855	0.647048
CDSN	Q15517	colorectal	female	2	5	0.896731	0.778439	1.033	0.131004	0.647332
SYVC	P26640	colorectal	female	2	5	1.08283	0.976551	1.20068	0.131097	0.647558
RGS19	P49795	colorectal	female	2	5	1.08204	0.97676	1.19867	0.131111	0.647558
ANR63	C9JTQ0	colorectal	female	2	5	1.08931	0.974711	1.21738	0.13147	0.647904
FAIM1	Q9NVQ4	colorectal	female	2	5	1.07151	0.979515	1.17215	0.131538	0.647904
TCEA3	O75764	colorectal	female	2	5	1.10659	0.970085	1.26231	0.131601	0.647904
ERVV1	B6SEH8	colorectal	female	2	5	0.906531	0.797964	1.02987	0.131619	0.647904
Vimentin	P08670	colorectal	female	2	5	1.10073	0.971596	1.24702	0.131717	0.648024
GLIP1	P48060	colorectal	female	2	5	0.886521	0.758002	1.03683	0.131724	0.648024
DB112	Q30KQ8	colorectal	female	2	5	0.914775	0.814599	1.02727	0.13225	0.64861
RA51C	O43502	colorectal	female	2	5	1.11214	0.968275	1.27737	0.132629	0.649274
DLL4	Q9NR61	colorectal	female	2	5	0.910381	0.805507	1.02891	0.13269	0.649274
sPLA(2)-IID	Q9UNK4	colorectal	female	2	5	0.896298	0.777079	1.03381	0.132738	0.649274
Notch-3	Q9UM47	colorectal	female	2	5	0.898029	0.780523	1.03322	0.132795	0.649318
CNPY4	Q8N129	colorectal	female	2	5	1.16391	0.954892	1.41868	0.132857	0.649344
HMGN3	Q15651	colorectal	female	2	5	0.879444	0.743764	1.03987	0.132935	0.649485
FTO	Q9C0B1	colorectal	female	2	5	1.0949	0.972692	1.23245	0.133246	0.649931
SCCA2	P48594	colorectal	female	2	5	0.90854	0.801548	1.02981	0.133508	0.650107
PDGF Rb	P09619	colorectal	female	2	5	0.916398	0.817605	1.02713	0.133604	0.650228
Alkaline phosphatase, intestine	P09923	colorectal	female	2	5	0.914659	0.814026	1.02773	0.133624	0.650228
LRP10	Q7Z4F1	colorectal	female	2	5	0.906586	0.797536	1.03055	0.133662	0.650228
Omentin	Q8WWA0	colorectal	female	2	5	1.11535	0.967058	1.28638	0.133675	0.650228
BAG3	O95817	colorectal	female	2	5	0.858269	0.702875	1.04802	0.133683	0.650228
PCDGM	Q9Y5F6	colorectal	female	2	5	0.911976	0.808489	1.02871	0.133779	0.650458
MIG	Q07325	colorectal	female	2	5	0.889605	0.763351	1.03674	0.134152	0.651633
SAP3	P17900	colorectal	female	2	5	0.9138	0.812125	1.02821	0.134185	0.651677
VCAM-1	P19320	colorectal	female	2	5	0.901768	0.787627	1.03245	0.134268	0.65177
IRF2	P14316	colorectal	female	2	5	1.08222	0.975892	1.20013	0.13427	0.65177
QOR	Q08257	colorectal	female	2	5	1.08861	0.974109	1.21657	0.134307	0.65177
UBE2N	P61088	colorectal	female	2	5	1.13992	0.960321	1.35311	0.134363	0.65177
CC134	Q9H6E4	colorectal	female	2	5	0.8554	0.697113	1.04963	0.13465	0.652019
RHG36	Q6ZRI8	colorectal	female	2	5	1.07463	0.977905	1.18092	0.134741	0.652177
Paraoxonase-2	Q15165	colorectal	female	2	5	1.07858	0.976777	1.191	0.134792	0.652284
ANM3	O60678	colorectal	female	2	5	0.872606	0.729863	1.04327	0.134859	0.65252
DJC12	Q9UKB3	colorectal	female	2	5	1.09043	0.973407	1.22152	0.135012	0.652815
CRBB2	P43320	colorectal	female	2	5	0.906475	0.796932	1.03107	0.135103	0.652882
ANGL1:C-term	O95841	colorectal	female	2	5	0.898736	0.781293	1.03383	0.135106	0.652882
EMC1	Q8N766	colorectal	female	2	5	0.906574	0.797123	1.03105	0.135143	0.653039
Alkaline phosphatase, liver	P05186	colorectal	female	2	5	0.888021	0.759884	1.03777	0.135251	0.653181
RACK1	P63244	colorectal	female	2	5	1.1274	0.963246	1.31953	0.13529	0.653285
Laminin-2	P07942	colorectal	female	2	5	0.90702	0.797977	1.03096	0.135348	0.653285
NAKD2	Q4G0N4	colorectal	female	2	5	0.90559	0.795025	1.03153	0.135524	0.65344
MAPIP	Q9Y2Q5	colorectal	female	2	5	1.08997	0.973287	1.22065	0.135887	0.65378
OST48	P39656	colorectal	female	2	5	0.885242	0.754185	1.03907	0.135938	0.65378
SAP30	O75446	colorectal	female	2	5	0.929141	0.843579	1.02338	0.135946	0.65378
PLXC1	O60486	colorectal	female	2	5	0.898824	0.781232	1.03412	0.135954	0.65378
NGL1	Q9HCJ2	colorectal	female	2	5	0.857264	0.700144	1.04964	0.135981	0.65378
DNJC1	Q96KC8	colorectal	female	2	5	1.16328	0.95342	1.41934	0.136215	0.65378
CABP7	Q86V35	colorectal	female	2	5	0.891786	0.767032	1.03683	0.136341	0.653847
Granulysin	P22749	colorectal	female	2	5	0.916355	0.81683	1.02801	0.136465	0.65403
kallikrein 14	Q9P0G3	colorectal	female	2	5	0.908419	0.800516	1.03087	0.136552	0.654202
ZNRF3	Q9ULT6	colorectal	female	2	5	0.877257	0.738326	1.04233	0.136576	0.654211
MT21C	Q5VZV1	colorectal	female	2	5	0.891435	0.766254	1.03707	0.136609	0.654211
TOIP1:Perinuclear	Q5JTV8	colorectal	female	2	5	0.905018	0.793548	1.03215	0.136707	0.654211
MET2B	Q6P1Q9	colorectal	female	2	5	0.918934	0.822103	1.02717	0.136725	0.654211
TPH1	P17752	colorectal	female	2	5	0.903989	0.791346	1.03267	0.137129	0.654764
MCE1	O60942	colorectal	female	2	5	1.08263	0.975032	1.2021	0.137136	0.654764
MAGE-3	P43357	colorectal	female	2	5	1.0947	0.97156	1.23346	0.137253	0.654785
ELMO2	Q96JJ3	colorectal	female	2	5	1.12893	0.962049	1.32475	0.137306	0.654785
Ephrin-A3	P52797	colorectal	female	2	5	0.882156	0.747672	1.04083	0.137337	0.654785
NCOA2	Q15596	colorectal	female	2	5	0.88815	0.759469	1.03863	0.137464	0.654865
RAB5C	P51148	colorectal	female	2	5	1.16245	0.953033	1.41788	0.137466	0.654865
discoidin domain receptor 1	Q08345	colorectal	female	2	5	0.895427	0.773963	1.03595	0.137526	0.654865
ARMEL	Q49AH0	colorectal	female	2	5	0.886701	0.756566	1.03922	0.137568	0.654925
KAD4	P27144	colorectal	female	2	5	1.07946	0.975738	1.19421	0.137955	0.65535
INT3	Q68E01	colorectal	female	2	5	0.891091	0.765132	1.03778	0.138081	0.655493
Proteasome subunit alpha type 5	P28066	colorectal	female	2	5	1.10331	0.968851	1.25644	0.138143	0.655557
RTKN	Q9BST9	colorectal	female	2	5	0.895786	0.774505	1.03606	0.138152	0.655557
5'-Nucleotidase	P21589	colorectal	female	2	5	0.887425	0.757819	1.0392	0.138166	0.655557
C1QT4	Q9BXJ3	colorectal	female	2	5	0.897217	0.777372	1.03554	0.138181	0.655565
TAF12	Q16514	colorectal	female	2	5	0.906814	0.796812	1.032	0.138197	0.655565
IGFBP-2	P18065	colorectal	female	2	5	0.905747	0.794628	1.03241	0.138233	0.65569
METRL	Q641Q3	colorectal	female	2	5	0.911017	0.805329	1.03058	0.138536	0.655926
a-Synuclein	P37840	colorectal	female	2	5	1.10607	0.967888	1.26398	0.13871	0.656148
Prolactin Receptor	P16471	colorectal	female	2	5	1.06504	0.979727	1.15777	0.139101	0.656781
PLCG1	P19174	colorectal	female	2	5	1.08584	0.973544	1.2111	0.139248	0.656861
HEM2	P13716	colorectal	female	2	5	1.1021	0.968805	1.25373	0.139377	0.656861
Acid ceramidase	Q13510	colorectal	female	2	5	1.1302	0.960882	1.32936	0.139384	0.656861
Fibrinogen	P02671	colorectal	female	2	5	1.13235	0.960174	1.33541	0.139668	0.656952
ISLR2	Q6UXK2	colorectal	female	2	5	0.897053	0.776608	1.03618	0.139718	0.656952
I5P2	P32019	colorectal	female	2	5	1.15557	0.953736	1.40012	0.139856	0.656958
PACA	P18509	colorectal	female	2	5	0.89692	0.776289	1.0363	0.139899	0.656958
DB128	Q7Z7B8	colorectal	female	2	5	1.06603	0.979235	1.16052	0.140029	0.65718
PCDBA	Q9UN67	colorectal	female	2	5	0.907612	0.797957	1.03234	0.140062	0.657209
NEUG	Q92686	colorectal	female	2	5	1.13924	0.958029	1.35474	0.140247	0.657222
Activin RIB	P36896	colorectal	female	2	5	1.06636	0.979075	1.16143	0.140312	0.657222
BAP1	Q92560	colorectal	female	2	5	0.890315	0.762915	1.03899	0.140343	0.657222
GCSH	P23434	colorectal	female	2	5	0.921247	0.826056	1.02741	0.140463	0.657382
SUGT1	Q9Y2Z0	colorectal	female	2	5	1.16619	0.950584	1.4307	0.140465	0.657382
GAA	P10253	colorectal	female	2	5	1.09219	0.971347	1.22806	0.140474	0.657382
XPF	Q92889	colorectal	female	2	5	0.901309	0.784964	1.0349	0.140609	0.65752
Tirap	P58753	colorectal	female	2	5	1.12882	0.960788	1.32623	0.14061	0.65752
DIM1	Q9UNQ2	colorectal	female	2	5	1.11757	0.963966	1.29566	0.140617	0.65752
CO5A1	P20908	colorectal	female	2	5	0.915165	0.81326	1.02984	0.141066	0.657861
SNRPA	P09012	colorectal	female	2	5	1.11592	0.964166	1.29157	0.141379	0.658026
ETS2	P15036	colorectal	female	2	5	0.928594	0.841241	1.02502	0.141635	0.658066
17-beta-HSD 1	P14061	colorectal	female	2	5	1.07044	0.977542	1.17217	0.141674	0.658066
HGF	P14210	colorectal	female	2	5	1.07186	0.9771	1.1758	0.141721	0.658066
CHST2	Q9Y4C5	colorectal	female	2	5	0.916199	0.815247	1.02965	0.141735	0.658066
CD040	Q6MZM9	colorectal	female	2	5	0.927924	0.839784	1.02531	0.14182	0.658103
ISK6	Q6UWN8	colorectal	female	2	5	0.914767	0.812237	1.03024	0.141889	0.658109
HDGR2	Q7Z4V5	colorectal	female	2	5	1.0793	0.974795	1.19501	0.141923	0.65815
DDIT4	Q9NX09	colorectal	female	2	5	1.08939	0.971736	1.22129	0.142027	0.658237
OXDA	P14920	colorectal	female	2	5	1.07776	0.975216	1.1911	0.142099	0.658237
CHM2A	O43633	colorectal	female	2	5	1.17816	0.946518	1.4665	0.142139	0.658237
CD3-zeta	P20963	colorectal	female	2	5	1.08705	0.972341	1.2153	0.142374	0.65847
NP1L2	Q9ULW6	colorectal	female	2	5	1.08185	0.973759	1.20193	0.142968	0.659399
IPIL1	Q6GPH6	colorectal	female	2	5	1.07899	0.974626	1.19452	0.142983	0.659431
CHRD	Q9H2X0	colorectal	female	2	5	0.910416	0.802966	1.03224	0.143002	0.659486
UCRP	P05161	colorectal	female	2	5	1.07397	0.976097	1.18165	0.143274	0.659628
OLR1	P78380	colorectal	female	2	5	1.10402	0.966938	1.26053	0.143486	0.659628
ASAP2	O43150	colorectal	female	2	5	0.910768	0.803562	1.03228	0.143522	0.659628
Leptin	P41159	colorectal	female	2	5	0.857096	0.697101	1.05381	0.143533	0.659628
FGF23	Q9GZV9	colorectal	female	2	5	0.875416	0.732458	1.04628	0.143556	0.659628
ATG7	O95352	colorectal	female	2	5	1.10992	0.965121	1.27645	0.143683	0.65987
DUS6	Q16828	colorectal	female	2	5	1.07843	0.974578	1.19334	0.143879	0.660073
PKC-Z	Q05513	colorectal	female	2	5	1.09037	0.970868	1.22459	0.144071	0.660257
CSTF1	Q05048	colorectal	female	2	5	1.0868	0.971956	1.21523	0.144074	0.660257
ANGL3	Q9Y5C1	colorectal	female	2	5	0.91882	0.820122	1.0294	0.144221	0.660478
DAP1	P51397	colorectal	female	2	5	0.91987	0.822317	1.029	0.144223	0.660478
LIRA5	A6NI73	colorectal	female	2	5	1.09203	0.970307	1.22902	0.144272	0.660549
GOT2	P00505	colorectal	female	2	5	1.12622	0.960075	1.32111	0.14439	0.660549
TAGL	Q01995	colorectal	female	2	5	1.10433	0.966551	1.26176	0.144403	0.660549
PADI1	Q9ULC6	colorectal	female	2	5	0.924119	0.831112	1.02753	0.144811	0.660953
PRR15	Q8IV56	colorectal	female	2	5	0.891693	0.764316	1.0403	0.144944	0.661224
GSK-3 alpha	P49840	colorectal	female	2	5	1.16004	0.949917	1.41663	0.145388	0.661992
GIMA7	Q8NHV1	colorectal	female	2	5	1.08913	0.970862	1.22181	0.14546	0.662108
Ephrin-A3	P52797	colorectal	female	2	5	0.901536	0.784095	1.03657	0.145497	0.662108
FLI1	Q01543	colorectal	female	2	5	1.14554	0.953936	1.37563	0.145674	0.662263
WNT16	Q9UBV4	colorectal	female	2	5	0.870834	0.722758	1.04925	0.145833	0.662423
PCOC2	Q9UKZ9	colorectal	female	2	5	0.913364	0.808331	1.03204	0.145972	0.662569
OXSR1	O95747	colorectal	female	2	5	1.14132	0.955011	1.36398	0.146023	0.662569
SRRT	Q9BXP5	colorectal	female	2	5	1.09069	0.970149	1.22621	0.146277	0.662569
Gelsolin	P06396	colorectal	female	2	5	0.909832	0.800904	1.03358	0.146394	0.662569
VPS25	Q9BRG1	colorectal	female	2	5	1.15774	0.950097	1.41075	0.146404	0.662569
RBP-III	P82980	colorectal	female	2	5	1.1086	0.964594	1.27411	0.146442	0.662569
PDCL3	Q9H2J4	colorectal	female	2	5	0.903426	0.787624	1.03625	0.146743	0.662569
HS3S4	Q9Y661	colorectal	female	2	5	0.922938	0.828146	1.02858	0.146968	0.663027
CLUA1	Q96AJ1	colorectal	female	2	5	0.903204	0.786966	1.03661	0.147505	0.663325
CHM1B	Q7LBR1	colorectal	female	2	5	1.15628	0.949966	1.4074	0.147593	0.663539
NECA3	Q96P71	colorectal	female	2	5	0.911317	0.803653	1.0334	0.147694	0.663841
SEM3G	Q9NS98	colorectal	female	2	5	0.919618	0.820975	1.03011	0.147766	0.66389
ZN264	O43296	colorectal	female	2	5	1.08544	0.971376	1.21291	0.147812	0.66389
TMM70	Q9BUB7	colorectal	female	2	5	0.918472	0.818534	1.03061	0.14791	0.663945
RAN	P62826	colorectal	female	2	5	1.13963	0.954617	1.36051	0.148146	0.664199
PACN3	Q9UKS6	colorectal	female	2	5	1.08168	0.972462	1.20316	0.148248	0.664378
PCNA	P12004	colorectal	female	2	5	0.907763	0.796104	1.03508	0.148436	0.6647
UB2D3/ PolyUbiquitin K48	P0CG47	colorectal	female	2	5	1.14929	0.951524	1.38815	0.14868	0.664865
COFA1	P39059	colorectal	female	2	5	0.90619	0.79277	1.03584	0.148775	0.665013
Vinculin	P18206	colorectal	female	2	5	1.09364	0.96838	1.23511	0.149227	0.665426
Ephrin-B3:ECD	Q15768	colorectal	female	2	5	1.09596	0.96761	1.24135	0.14934	0.665434
IL22RA1	Q8N6P7	colorectal	female	2	5	0.899647	0.779184	1.03873	0.14935	0.665434
Glutathione peroxidase 3	P22352	colorectal	female	2	5	0.9196	0.820569	1.03058	0.149366	0.66546
PGRP-I-beta	Q96LB8	colorectal	female	2	5	1.08319	0.97166	1.20753	0.149471	0.665529
GNAI1	P63096	colorectal	female	2	5	1.08342	0.971548	1.20817	0.149622	0.665675
UBE2K	P61086	colorectal	female	2	5	1.14334	0.952841	1.37192	0.14973	0.66569
T2AG	P52657	colorectal	female	2	5	1.08078	0.972366	1.20127	0.149767	0.66569
CgA	P10645	colorectal	female	2	5	1.08017	0.972555	1.19969	0.149799	0.66569
SSU72	Q9NP77	colorectal	female	2	5	1.07968	0.972668	1.19847	0.149979	0.665957
PAX3	P23760	colorectal	female	2	5	0.896312	0.772203	1.04037	0.15	0.665957
CBG	P08185	colorectal	female	2	5	1.0782	0.973143	1.19461	0.150008	0.665957
PNP	P00491	colorectal	female	2	5	1.15177	0.950071	1.3963	0.150282	0.666193
PTRF	Q6NZI2	colorectal	female	2	5	1.15352	0.949548	1.40131	0.150284	0.666193
MNX1	P50219	colorectal	female	2	5	0.922603	0.826685	1.02965	0.150356	0.666193
gp130, soluble	P40189	colorectal	female	2	5	0.930047	0.842513	1.02667	0.15044	0.666369
TMEM2	Q9UHN6	colorectal	female	2	5	0.919898	0.820923	1.03081	0.150562	0.666461
RPB3	P19387	colorectal	female	2	5	1.08428	0.97096	1.21082	0.150807	0.666778
MAK16	Q9BXY0	colorectal	female	2	5	1.09422	0.967723	1.23725	0.150856	0.666931
CSN7B	Q9H9Q2	colorectal	female	2	5	1.08316	0.971294	1.20792	0.150917	0.666982
PTPS	Q03393	colorectal	female	2	5	1.07861	0.972758	1.19598	0.151033	0.667038
IFN21	P01568	colorectal	female	2	5	0.902599	0.784771	1.03812	0.151056	0.667038
GPX5	O75715	colorectal	female	2	5	0.914327	0.809088	1.03326	0.151115	0.667065
RELT	Q969Z4	colorectal	female	2	5	0.885328	0.74961	1.04562	0.151414	0.667388
PICK1	Q9NRD5	colorectal	female	2	5	1.06819	0.976123	1.16895	0.151439	0.667388
UB2D1/ PolyUbiquitin K48	P0CG47	colorectal	female	2	5	1.13683	0.953962	1.35476	0.151792	0.668039
NACA	Q13765	colorectal	female	2	5	1.14028	0.952897	1.36452	0.151795	0.668039
IGFBP-3	P17936	colorectal	female	2	5	1.1128	0.96144	1.288	0.151909	0.668224
ANR27	Q96NW4	colorectal	female	2	5	1.08365	0.970842	1.20956	0.152046	0.668381
NXT2	Q9NPJ8	colorectal	female	2	5	0.895238	0.769434	1.04161	0.152059	0.668381
IF4A2	Q14240	colorectal	female	2	5	1.10466	0.963897	1.26598	0.152361	0.668816
MYO6	Q9UM54	colorectal	female	2	5	0.882657	0.743969	1.0472	0.152381	0.668876
UB2E3	Q969T4	colorectal	female	2	5	1.10821	0.962704	1.27571	0.152518	0.669086
T132B	Q14DG7	colorectal	female	2	5	0.891779	0.762225	1.04335	0.152698	0.669336
CRBL2	O60519	colorectal	female	2	5	0.88858	0.755757	1.04475	0.1527	0.669336
DTX1	Q86Y01	colorectal	female	2	5	1.08875	0.968978	1.22332	0.152725	0.669402
C3adesArg	P01024	colorectal	female	2	5	1.09895	0.965623	1.25068	0.152762	0.66942
DNM3L	Q9UJW3	colorectal	female	2	5	0.918439	0.817314	1.03208	0.152864	0.669463
SELH	Q8IZQ5	colorectal	female	2	5	1.09053	0.968317	1.22818	0.152982	0.66957
DCNL1	Q96GG9	colorectal	female	2	5	1.07292	0.974189	1.18166	0.15299	0.66957
FN1.4	P02751	colorectal	female	2	5	1.08408	0.970442	1.21103	0.15303	0.66957
ARMC8	Q8IUR7	colorectal	female	2	5	1.07236	0.974358	1.18022	0.153078	0.669618
a2-HS-Glycoprotein	P02765	colorectal	female	2	5	1.08357	0.970579	1.2097	0.153162	0.669618
CHD7	Q9P2D1	colorectal	female	2	5	0.914728	0.809396	1.03377	0.153316	0.669739
ENA-78	P42830	colorectal	female	2	5	0.928272	0.838071	1.02818	0.153554	0.670034
GOT1	P17174	colorectal	female	2	5	1.09863	0.965458	1.25016	0.153653	0.670126
KPCI	P41743	colorectal	female	2	5	1.15292	0.948138	1.40194	0.153809	0.670207
RN150	Q9ULK6	colorectal	female	2	5	0.904824	0.788611	1.03816	0.153877	0.67035
Cyclophilin A	P62937	colorectal	female	2	5	1.16432	0.944587	1.43516	0.153947	0.670382
Activin RIIA	P27037	colorectal	female	2	5	0.914288	0.80828	1.0342	0.15411	0.670581
MPI	P34949	colorectal	female	2	5	1.14068	0.95178	1.36707	0.154175	0.670648
WDR5	P61964	colorectal	female	2	5	1.08431	0.97001	1.21208	0.154386	0.670912
C3b	P01024	colorectal	female	2	5	1.12318	0.957225	1.3179	0.154437	0.670989
GOLP3	Q9H4A6	colorectal	female	2	5	1.08615	0.969354	1.21701	0.154527	0.671107
PACN1	Q9BY11	colorectal	female	2	5	1.13765	0.95253	1.35875	0.154665	0.67138
BTC	P35070	colorectal	female	2	5	1.08432	0.969916	1.21222	0.154727	0.67152
GLRX5	Q86SX6	colorectal	female	2	5	0.893211	0.764495	1.0436	0.154893	0.67172
sICAM-2	P13598	colorectal	female	2	5	0.901135	0.780716	1.04013	0.154917	0.67172
KDF1	Q8NAX2	colorectal	female	2	5	0.903067	0.78463	1.03938	0.155186	0.67172
MIS	P03971	colorectal	female	2	5	1.09371	0.966625	1.23749	0.155221	0.67179
KS6B2	Q9UBS0	colorectal	female	2	5	0.8982	0.774582	1.04155	0.155275	0.671853
GIPC1	O14908	colorectal	female	2	5	1.11806	0.958569	1.30409	0.15528	0.671853
KLRB1	Q12918	colorectal	female	2	5	0.918829	0.817549	1.03265	0.155403	0.671943
WN10B	O00744	colorectal	female	2	5	0.906999	0.792701	1.03778	0.155492	0.672097
HNRPR	O43390	colorectal	female	2	5	0.910851	0.800706	1.03615	0.155617	0.672097
SMOC1	Q9H4F8	colorectal	female	2	5	0.895036	0.76799	1.0431	0.155686	0.672097
SH3K1	Q96B97	colorectal	female	2	5	1.08253	0.97027	1.20777	0.155709	0.672145
ACES	P22303	colorectal	female	2	5	0.914315	0.807923	1.03472	0.155823	0.672228
TEX29	Q8N6K0	colorectal	female	2	5	1.08826	0.96822	1.22319	0.156075	0.672595
Karyopherin-a2	P52292	colorectal	female	2	5	0.904186	0.786692	1.03923	0.156133	0.672627
PPID	Q08752	colorectal	female	2	5	1.15358	0.94686	1.40543	0.15619	0.672627
MMP-10	P09238	colorectal	female	2	5	0.902113	0.782383	1.04016	0.156209	0.672627
PCDH9	Q9HC56	colorectal	female	2	5	0.902063	0.782216	1.04027	0.156443	0.672796
TNF-b	P01374	colorectal	female	2	5	0.925549	0.831601	1.03011	0.156558	0.672893
BMPER	Q8N8U9	colorectal	female	2	5	1.11871	0.957826	1.30661	0.156768	0.672985
GNA1	Q96EK6	colorectal	female	2	5	1.15972	0.944614	1.42382	0.156884	0.673166
Soggy-1	Q9UK85	colorectal	female	2	5	1.0773	0.971687	1.19438	0.157255	0.673954
RWDD4	Q6NW29	colorectal	female	2	5	1.16357	0.943229	1.43539	0.157267	0.673983
TMA	P07202	colorectal	female	2	5	1.07294	0.973036	1.1831	0.158003	0.674762
SREC-II:ECD	Q96GP6	colorectal	female	2	5	0.904923	0.787652	1.03965	0.1583	0.67491
CATZ	Q9UBR2	colorectal	female	2	5	0.916915	0.812807	1.03436	0.158358	0.674945
FGFR-3:CD	P22607	colorectal	female	2	5	1.07593	0.971898	1.1911	0.158369	0.674945
K0152	Q14165	colorectal	female	2	5	1.15286	0.946019	1.40493	0.158558	0.675174
OSTF1	Q92882	colorectal	female	2	5	0.914136	0.806866	1.03567	0.158633	0.675252
UBE2N/UBE2V2 Complex	P61088	colorectal	female	2	5	1.14486	0.948539	1.38182	0.158684	0.675252
PHOP1	Q8TCT1	colorectal	female	2	5	0.908793	0.795617	1.03807	0.158725	0.675252
BHMT2	Q9H2M3	colorectal	female	2	5	1.08314	0.969278	1.21039	0.158733	0.675252
Activated Protein C	P04070	colorectal	female	2	5	1.09409	0.96545	1.23988	0.158824	0.675331
SNX8	Q9Y5X2	colorectal	female	2	5	1.14192	0.949432	1.37344	0.158827	0.675331
LAG-1	Q8NHW4	colorectal	female	2	5	0.923291	0.826242	1.03174	0.158982	0.675539
EPHB3	P54753	colorectal	female	2	5	0.907956	0.793792	1.03854	0.15901	0.675557
Glucagon	P01275	colorectal	female	2	5	0.915489	0.809545	1.0353	0.159385	0.676039
PMGT1	Q8WZA1	colorectal	female	2	5	0.882888	0.74226	1.05016	0.159403	0.676039
XDH	P47989	colorectal	female	2	5	0.890029	0.756515	1.04711	0.160057	0.676802
KCIP1	Q9NZI2	colorectal	female	2	5	1.08373	0.968672	1.21246	0.160271	0.677127
H1X	Q92522	colorectal	female	2	5	1.11878	0.956526	1.30856	0.160325	0.677127
PKHM2	Q8IWE5	colorectal	female	2	5	0.922474	0.824124	1.03256	0.160641	0.677357
kallikrein 12	Q9UKR0	colorectal	female	2	5	1.08634	0.967606	1.21964	0.160815	0.677357
RAMP1	O60894	colorectal	female	2	5	0.851073	0.679235	1.06638	0.161094	0.677357
PSG4	Q00888	colorectal	female	2	5	0.902588	0.782046	1.04171	0.161134	0.677357
PDZ11	Q5EBL8	colorectal	female	2	5	0.91153	0.800738	1.03765	0.16122	0.677461
MGT4B	Q9UQ53	colorectal	female	2	5	0.895309	0.766968	1.04513	0.161256	0.677539
CSK22	P19784	colorectal	female	2	5	1.07207	0.972601	1.18171	0.161289	0.677591
RS19	P39019	colorectal	female	2	5	1.11505	0.957433	1.29861	0.16136	0.677591
PDGF-CC	Q9NRA1	colorectal	female	2	5	0.913231	0.804279	1.03694	0.161426	0.677729
ES8L2	Q9H6S3	colorectal	female	2	5	0.896444	0.769247	1.04467	0.161459	0.677762
COX42	Q96KJ9	colorectal	female	2	5	1.0863	0.96743	1.21977	0.161526	0.677793
VNN2	O95498	colorectal	female	2	5	0.91312	0.803981	1.03707	0.161683	0.677957
Troponin I	P19429	colorectal	female	2	5	0.931673	0.843726	1.02879	0.161825	0.678144
HN1	Q9UK76	colorectal	female	2	5	1.10713	0.959932	1.2769	0.162063	0.678299
MK10	P53779	colorectal	female	2	5	1.14638	0.946571	1.38837	0.1621	0.678318
SOSD1	Q6X4U4	colorectal	female	2	5	0.911363	0.800136	1.03805	0.162226	0.678601
CD8A	P01732	colorectal	female	2	5	0.913113	0.803799	1.03729	0.162368	0.678706
LIRB5	O75023	colorectal	female	2	5	0.920467	0.819428	1.03397	0.162431	0.678771
MIG	Q07325	colorectal	female	2	5	0.906656	0.790109	1.04039	0.162753	0.679435
PLXB3	Q9ULL4	colorectal	female	2	5	0.903224	0.782901	1.04204	0.162889	0.679583
RASN	P01111	colorectal	female	2	5	1.10771	0.959439	1.27889	0.162953	0.679667
NUMB	P49757	colorectal	female	2	5	1.11468	0.956998	1.29835	0.16297	0.679688
MSS4	P47224	colorectal	female	2	5	1.07091	0.97263	1.17912	0.163047	0.67986
KTHY	P23919	colorectal	female	2	5	1.1359	0.949591	1.35875	0.163294	0.679985
HVEM	Q92956	colorectal	female	2	5	1.06928	0.973154	1.1749	0.163388	0.679985
EphB6	O15197	colorectal	female	2	5	0.890916	0.757344	1.04805	0.163404	0.679985
PDHB	P11177	colorectal	female	2	5	1.08526	0.967273	1.21764	0.163518	0.680113
LGR5	O75473	colorectal	female	2	5	0.896072	0.767871	1.04568	0.163624	0.680147
ERAB	Q99714	colorectal	female	2	5	1.14473	0.946467	1.38452	0.163632	0.680147
Macrophage scavenger receptor:ECD	P21757	colorectal	female	2	5	0.931332	0.84261	1.0294	0.163695	0.680147
IGF-I sR	P08069	colorectal	female	2	5	0.905249	0.786731	1.04162	0.164409	0.680799
GCST	P48728	colorectal	female	2	5	1.13851	0.948224	1.36699	0.164465	0.680847
Kallikrein 11	Q9UBX7	colorectal	female	2	5	1.09705	0.962737	1.2501	0.164512	0.680955
sLeptin R	P48357	colorectal	female	2	5	0.929987	0.839433	1.03031	0.164927	0.681097
PPAR gamma	P37231	colorectal	female	2	5	1.06156	0.975706	1.15497	0.165018	0.681188
G3BP2	Q9UN86	colorectal	female	2	5	1.15164	0.943476	1.40572	0.165149	0.681188
KC1D	P48730	colorectal	female	2	5	0.869568	0.713807	1.05932	0.165212	0.681188
PIAS4	Q8N2W9	colorectal	female	2	5	1.08677	0.966249	1.22232	0.165304	0.681188
RS12	P25398	colorectal	female	2	5	1.08328	0.967515	1.2129	0.165363	0.681209
ADAMTS-4	O75173	colorectal	female	2	5	0.909637	0.795711	1.03987	0.165363	0.681209
Mammaglobin 2	O75556	colorectal	female	2	5	1.10207	0.960563	1.26443	0.165703	0.681257
GAS1	P54826	colorectal	female	2	5	0.899978	0.775363	1.04462	0.165782	0.681257
SIA7F	Q969X2	colorectal	female	2	5	0.909176	0.794622	1.04025	0.165828	0.681257
ADA32	Q8TC27	colorectal	female	2	5	0.895186	0.765417	1.04696	0.165838	0.681257
PMGE	P07738	colorectal	female	2	5	1.09377	0.963535	1.24162	0.16584	0.681257
KLRG2:N-term	A4D1S0	colorectal	female	2	5	1.08232	0.967739	1.21047	0.165875	0.681257
LIPK	Q5VXJ0	colorectal	female	2	5	0.853073	0.681283	1.06818	0.166031	0.681257
Collagen a1(VI)	P12109	colorectal	female	2	5	1.0902	0.96478	1.23192	0.166071	0.681257
CRBS	P22914	colorectal	female	2	5	0.909131	0.79439	1.04044	0.166364	0.681575
Calcineurin	P63098	colorectal	female	2	5	1.15131	0.942911	1.40577	0.166671	0.681761
NCALD	P61601	colorectal	female	2	5	1.06401	0.974435	1.16182	0.166731	0.681761
BACD1	Q8WZ19	colorectal	female	2	5	1.07689	0.969551	1.19611	0.166744	0.681763
3BP2	P78314	colorectal	female	2	5	0.908687	0.793343	1.0408	0.166798	0.68188
NELL1	Q92832	colorectal	female	2	5	1.09101	0.964247	1.23443	0.16691	0.682018
ARL5B	Q96KC2	colorectal	female	2	5	1.07668	0.969528	1.19566	0.167173	0.682105
TXND9	O14530	colorectal	female	2	5	0.917367	0.811652	1.03685	0.167386	0.682719
Factor H	P08603	colorectal	female	2	5	1.09198	0.963631	1.23743	0.167813	0.683341
NETO1	Q8TDF5	colorectal	female	2	5	1.06573	0.973366	1.16686	0.168716	0.684838
Cytochrome c	P99999	colorectal	female	2	5	0.863681	0.70095	1.06419	0.168863	0.684838
SHOX	O15266	colorectal	female	2	5	1.08825	0.964707	1.22761	0.168966	0.68502
TCEA1	P23193	colorectal	female	2	5	1.11165	0.955995	1.29264	0.169061	0.685059
LIRB4	Q8NHJ6	colorectal	female	2	5	0.928663	0.835655	1.03202	0.169278	0.685392
FRDA	Q16595	colorectal	female	2	5	0.893188	0.760293	1.04931	0.16934	0.685393
SNAA	P54920	colorectal	female	2	5	1.15369	0.940881	1.41464	0.169374	0.685393
F175B	Q15018	colorectal	female	2	5	0.925715	0.829172	1.0335	0.169569	0.685584
sTie-1	P35590	colorectal	female	2	5	1.0876	0.964754	1.22608	0.169699	0.685789
UNC5A	Q6ZN44	colorectal	female	2	5	0.906299	0.787561	1.04294	0.1697	0.685789
PHB2	Q99623	colorectal	female	2	5	0.911452	0.798461	1.04043	0.169753	0.685799
SIRB2	Q5JXA9	colorectal	female	2	5	1.08707	0.964866	1.22475	0.170022	0.686043
RBBP6	Q7Z6E9	colorectal	female	2	5	1.06693	0.9726	1.17041	0.17015	0.686212
EDAR	Q9UNE0	colorectal	female	2	5	1.08675	0.964927	1.22395	0.170249	0.686249
GT251	Q8NBJ5	colorectal	female	2	5	0.907721	0.790366	1.0425	0.170465	0.686381
CNTN3	Q9P232	colorectal	female	2	5	1.0897	0.963721	1.23214	0.170558	0.6865
Apo L1	O14791	colorectal	female	2	5	1.08739	0.964593	1.22582	0.170583	0.686524
RM55	Q7Z7F7	colorectal	female	2	5	1.08042	0.967262	1.20682	0.170599	0.686524
OCAD1	Q9NX40	colorectal	female	2	5	0.924834	0.827022	1.03421	0.170652	0.686561
KAZD1	Q96I82	colorectal	female	2	5	0.933534	0.846038	1.03008	0.170761	0.686636
PATE	Q8WXA2	colorectal	female	2	5	1.06137	0.974634	1.15583	0.170909	0.686848
TCPA	P17987	colorectal	female	2	5	1.09475	0.961599	1.24634	0.171263	0.687032
TCPH	Q99832	colorectal	female	2	5	1.09803	0.96032	1.2555	0.171376	0.687063
Quinone reductase 2	P16083	colorectal	female	2	5	0.899401	0.772447	1.04722	0.172044	0.688048
MMP-7	P09237	colorectal	female	2	5	1.09966	0.959491	1.26031	0.172074	0.688048
IL-31	Q6EBC2	colorectal	female	2	5	0.902007	0.7779	1.04591	0.172075	0.688048
EIF3M	Q7L2H7	colorectal	female	2	5	1.12688	0.94931	1.33766	0.172137	0.688143
C1QT4	Q9BXJ3	colorectal	female	2	5	0.903531	0.781032	1.04524	0.172346	0.688505
OGT1	O15294	colorectal	female	2	5	0.91114	0.797122	1.04147	0.172474	0.688662
SAA	P0DJI8	colorectal	female	2	5	1.08485	0.964962	1.21964	0.172866	0.689056
HBD-4	Q8WTQ1	colorectal	female	2	5	1.12641	0.949146	1.33677	0.173032	0.689262
Nectin-2	Q92692	colorectal	female	2	5	0.926578	0.830288	1.03403	0.173155	0.689409
IL-11	P20809	colorectal	female	2	5	1.05274	0.977684	1.13355	0.173232	0.689514
RBMS1	P29558	colorectal	female	2	5	0.901557	0.776632	1.04658	0.173277	0.689574
OTX1	P32242	colorectal	female	2	5	0.891754	0.756185	1.05163	0.173306	0.689574
ALT	P24298	colorectal	female	2	5	1.08677	0.964086	1.22506	0.173355	0.689577
GIIE	Q9NZK7	colorectal	female	2	5	0.931101	0.840157	1.03189	0.173408	0.689577
14-3-3E	P62258	colorectal	female	2	5	1.08429	0.965033	1.21829	0.173431	0.689577
TSP4	P35443	colorectal	female	2	5	0.917419	0.810334	1.03866	0.173498	0.689686
IF2A	P05198	colorectal	female	2	5	1.15109	0.939882	1.40975	0.173679	0.689816
EMAP-2	Q12904	colorectal	female	2	5	1.08949	0.962929	1.23269	0.173706	0.689816
TNFSF15	O95150	colorectal	female	2	5	1.07705	0.967783	1.19865	0.173846	0.689816
AKTS1	Q96B36	colorectal	female	2	5	1.14305	0.942562	1.38619	0.174212	0.690277
FAIM1	Q9NVQ4	colorectal	female	2	5	0.857121	0.686106	1.07076	0.174521	0.690756
lymphotactin beta	Q9UBD3	colorectal	female	2	5	1.06337	0.9731	1.16202	0.174615	0.69087
BAI1	O14514	colorectal	female	2	5	0.900172	0.773332	1.04782	0.174716	0.69087
ON	P09486	colorectal	female	2	5	0.913218	0.800964	1.04121	0.17492	0.690937
DCC	P43146	colorectal	female	2	5	0.902464	0.778039	1.04679	0.175144	0.691192
CD69	Q07108	colorectal	female	2	5	0.894589	0.761527	1.0509	0.175194	0.691192
GUAD	Q9Y2T3	colorectal	female	2	5	1.07567	0.968005	1.19532	0.175213	0.691192
FNBP2	O75044	colorectal	female	2	5	1.08555	0.964067	1.22233	0.175226	0.691192
SMAD2	Q15796	colorectal	female	2	5	1.15129	0.939039	1.41152	0.175412	0.691227
PNP	P00491	colorectal	female	2	5	1.14012	0.9431	1.3783	0.1755	0.691227
HDHD2	Q9H0R4	colorectal	female	2	5	1.15075	0.93914	1.41005	0.175628	0.691368
ARF6	P62330	colorectal	female	2	5	1.07311	0.968938	1.18848	0.175634	0.691368
NEUREGULIN-1	Q02297	colorectal	female	2	5	0.915995	0.806746	1.04004	0.175701	0.691398
VATC1	P21283	colorectal	female	2	5	1.12879	0.9472	1.3452	0.175803	0.691398
Apo L1	O14791	colorectal	female	2	5	1.08804	0.96288	1.22946	0.175971	0.691398
CL070	A6NFE2	colorectal	female	2	5	0.918462	0.811996	1.03889	0.17603	0.691398
B3GLT	Q6Y288	colorectal	female	2	5	1.07931	0.966342	1.20549	0.176049	0.691398
IgG	P01857	colorectal	female	2	5	0.91869	0.812466	1.0388	0.176141	0.691415
SGF29	Q96ES7	colorectal	female	2	5	1.07412	0.96841	1.19138	0.176151	0.69143
TPSN	O15533	colorectal	female	2	5	0.910123	0.794023	1.0432	0.176196	0.69143
RELB	Q01201	colorectal	female	2	5	0.916604	0.807929	1.0399	0.176257	0.691454
CD79A	P11912	colorectal	female	2	5	0.932372	0.842307	1.03207	0.176693	0.692062
ADEC1	O15204	colorectal	female	2	5	1.08827	0.962541	1.23043	0.176867	0.692062
PADI4	Q9UM07	colorectal	female	2	5	1.09847	0.958422	1.25899	0.177114	0.69215
Collagen II	P02458	colorectal	female	2	5	0.92215	0.819753	1.03734	0.177159	0.69215
KAD2	P54819	colorectal	female	2	5	1.13104	0.94581	1.35254	0.177204	0.692178
BUP1	Q9UBR1	colorectal	female	2	5	1.06082	0.97362	1.15582	0.177311	0.692227
CA162	Q8NEQ5	colorectal	female	2	5	1.08211	0.964784	1.21371	0.177756	0.692661
THEM4	Q5T1C6	colorectal	female	2	5	1.12563	0.947641	1.33704	0.1778	0.692661
Growth hormone-releasing factor	P01286	colorectal	female	2	5	1.06919	0.970049	1.17847	0.177816	0.692661
KGUA	Q16774	colorectal	female	2	5	1.12851	0.946471	1.34555	0.177981	0.692661
FLRT1	Q9NZU1	colorectal	female	2	5	1.07779	0.966465	1.20194	0.178066	0.692661
EHF	Q9NZC4	colorectal	female	2	5	0.929278	0.835189	1.03397	0.17808	0.692661
sRAGE	Q15109	colorectal	female	2	5	0.911914	0.797369	1.04291	0.178165	0.692661
ERP27	Q96DN0	colorectal	female	2	5	0.927295	0.830798	1.035	0.17818	0.692668
PD-L2	Q9BQ51	colorectal	female	2	5	0.913601	0.800974	1.04206	0.178256	0.692821
IL-1b	P01584	colorectal	female	2	5	1.06727	0.970718	1.17342	0.178409	0.693064
VCC1	Q6UXB2	colorectal	female	2	5	0.920745	0.816403	1.03842	0.178444	0.693064
RAB7B	Q96AH8	colorectal	female	2	5	0.921966	0.81902	1.03785	0.178645	0.69326
SP-D	P35247	colorectal	female	2	5	1.1131	0.952144	1.30126	0.178764	0.693355
GLCE	O94923	colorectal	female	2	5	0.922291	0.819656	1.03778	0.178977	0.693364
AF1L1	Q8TED9	colorectal	female	2	5	0.909382	0.791707	1.04455	0.179102	0.69343
Growth hormone-releasing factor	P01286	colorectal	female	2	5	0.891208	0.753353	1.05429	0.179152	0.693439
BCAR3:SH2	O75815	colorectal	female	2	5	1.05486	0.975745	1.1404	0.179368	0.693534
SPC1L	Q9H0A9	colorectal	female	2	5	1.07463	0.967438	1.1937	0.179428	0.693534
nectin-4	Q96NY8	colorectal	female	2	5	0.925338	0.826212	1.03636	0.179521	0.693605
AP1S2	P56377	colorectal	female	2	5	1.07056	0.96909	1.18264	0.179612	0.693769
RCAN2	Q14206	colorectal	female	2	5	0.923517	0.822186	1.03734	0.17966	0.69377
FOLR1	P15328	colorectal	female	2	5	0.882081	0.734323	1.05957	0.1798	0.69377
RS25	P62851	colorectal	female	2	5	1.12197	0.948301	1.32745	0.179821	0.69377
ARL1	P40616	colorectal	female	2	5	1.06999	0.969239	1.18122	0.179997	0.693865
3HIDH	P31937	colorectal	female	2	5	0.909437	0.79155	1.04488	0.180197	0.693946
RBM40	Q96LT9	colorectal	female	2	5	0.923463	0.821948	1.03752	0.180206	0.693946
TMG4	Q9BZD6	colorectal	female	2	5	0.914162	0.801681	1.04242	0.180334	0.694114
JAM-A	Q9Y624	colorectal	female	2	5	0.879413	0.728691	1.06131	0.180367	0.694114
MMP-2	P08253	colorectal	female	2	5	0.914506	0.802342	1.04235	0.180673	0.694688
Fas, soluble	P25445	colorectal	female	2	5	0.899827	0.770974	1.05021	0.180695	0.694688
ATF1	P18846	colorectal	female	2	5	1.09172	0.960073	1.24142	0.180737	0.694688
CLC4D	Q8WXI8	colorectal	female	2	5	1.06665	0.970446	1.17239	0.180924	0.694924
IGFBP-2	P18065	colorectal	female	2	5	0.915499	0.80441	1.04193	0.181015	0.694924
P3IP1	Q96FE7	colorectal	female	2	5	0.91474	0.802715	1.0424	0.181233	0.695144
Carbohydrate sulfotransferase 9	Q7L1S5	colorectal	female	2	5	1.07647	0.966163	1.19938	0.181577	0.695687
ALCAM	Q13740	colorectal	female	2	5	0.897855	0.766566	1.05163	0.181601	0.695705
TGM3	Q08188	colorectal	female	2	5	0.927333	0.830151	1.03589	0.181662	0.695705
PURA	Q00577	colorectal	female	2	5	1.13844	0.941175	1.37705	0.18171	0.69584
NSE2	Q96MF7	colorectal	female	2	5	1.09518	0.958376	1.25151	0.181725	0.695857
JPH1	Q9HDC5	colorectal	female	2	5	0.898205	0.767245	1.05152	0.181814	0.695933
PABP2	Q86U42	colorectal	female	2	5	1.10686	0.953545	1.28482	0.181999	0.696076
CTRC	Q99895	colorectal	female	2	5	0.909881	0.792047	1.04525	0.182006	0.696076
SIA7B	Q9UJ37	colorectal	female	2	5	1.07555	0.966413	1.197	0.182165	0.69633
DNJC4:N-term	Q9NNZ3	colorectal	female	2	5	0.905663	0.78294	1.04762	0.182288	0.696478
OPT	Q9UBM4	colorectal	female	2	5	1.06722	0.969898	1.17431	0.182368	0.696586
LPL	P06858	colorectal	female	2	5	0.900412	0.771659	1.05065	0.182717	0.696933
PKD2:CD 4	Q13563	colorectal	female	2	5	0.904955	0.781285	1.0482	0.182836	0.697021
KKLC1	Q5H943	colorectal	female	2	5	1.06572	0.970423	1.17038	0.182924	0.697117
GFRa-3	O60609	colorectal	female	2	5	1.08018	0.964252	1.21004	0.183022	0.697269
IL-10 Ra:CD	Q13651	colorectal	female	2	5	0.93879	0.855433	1.03027	0.183066	0.697291
b2-Microglobulin	P61769	colorectal	female	2	5	0.922713	0.819665	1.03872	0.183099	0.697291
MCPIP	Q5D1E8	colorectal	female	2	5	1.1173	0.948951	1.31551	0.183155	0.697291
CDK8/cyclin C	P24863	colorectal	female	2	5	1.08509	0.962137	1.22375	0.183222	0.697303
S100A12	P80511	colorectal	female	2	5	1.08427	0.96247	1.22148	0.183269	0.697373
Integrin aLb2	P05107	colorectal	female	2	5	1.0563	0.974424	1.14506	0.183327	0.697404
GUAA	P49915	colorectal	female	2	5	1.13374	0.942327	1.36404	0.183396	0.697486
BTG4	Q9NY30	colorectal	female	2	5	0.906609	0.7846	1.04759	0.183682	0.697662
Proteinase-3	P24158	colorectal	female	2	5	1.08527	0.96194	1.2244	0.183684	0.697662
UBCP1	Q8WVY7	colorectal	female	2	5	1.11167	0.951015	1.29946	0.183753	0.697662
EF-1-alpha-1	P68104	colorectal	female	2	5	1.14599	0.937387	1.40102	0.183766	0.697662
IGF-II:Pro-form	P01344	colorectal	female	2	5	1.09699	0.95696	1.25752	0.183984	0.697801
THTM	P25325	colorectal	female	2	5	0.932809	0.841787	1.03367	0.184259	0.698049
PLXA1	Q9UIW2	colorectal	female	2	5	0.902725	0.776125	1.04998	0.184376	0.698049
LCN10	Q6JVE6	colorectal	female	2	5	1.08215	0.96307	1.21595	0.184404	0.698049
CADH7	Q9ULB5	colorectal	female	2	5	1.07636	0.965525	1.19992	0.184443	0.698049
CAPSL	Q8WWF8	colorectal	female	2	5	0.894978	0.759689	1.05436	0.184534	0.698049
TRAIL R2:ECD	O14763	colorectal	female	2	5	1.07589	0.965695	1.19865	0.184581	0.698049
Epo	P01588	colorectal	female	2	5	0.908965	0.789424	1.04661	0.184591	0.698049
Trefoil factor 2	Q03403	colorectal	female	2	5	0.918541	0.810167	1.04141	0.184678	0.698083
RANTES	P13501	colorectal	female	2	5	1.10674	0.952682	1.2857	0.184802	0.698198
EDA	Q92838	colorectal	female	2	5	0.914408	0.801124	1.04371	0.184844	0.698292
STYX	Q8WUJ0	colorectal	female	2	5	1.07845	0.964523	1.20583	0.184894	0.698317
AP2A2	O94973	colorectal	female	2	5	1.14103	0.938831	1.38678	0.184935	0.698321
TLDC2	A0PJX2	colorectal	female	2	5	0.89736	0.764544	1.05325	0.185123	0.698497
CREB-binding protein	Q92793	colorectal	female	2	5	1.06097	0.972042	1.15802	0.185153	0.698497
DLDH	P09622	colorectal	female	2	5	0.912868	0.797707	1.04465	0.185168	0.698497
SYT13	Q7L8C5	colorectal	female	2	5	0.924959	0.824124	1.03813	0.185325	0.698533
GDE5	Q9NPB8	colorectal	female	2	5	0.912656	0.797187	1.04485	0.185418	0.698533
AMGO1:CD	Q86WK6	colorectal	female	2	5	1.08309	0.962388	1.21892	0.185505	0.698533
TRML1:ECD	Q86YW5	colorectal	female	2	5	1.12189	0.946154	1.33026	0.185776	0.698598
Properdin	P27918	colorectal	female	2	5	0.909546	0.790335	1.04674	0.185942	0.698598
ApoL-II	Q9BQE5	colorectal	female	2	5	1.081	0.96311	1.21332	0.186177	0.698708
DMP4	Q8IXL6	colorectal	female	2	5	1.09492	0.957139	1.25252	0.186327	0.698893
SPRE	P35270	colorectal	female	2	5	0.906256	0.783107	1.04877	0.186521	0.699177
PK3C3	Q8NEB9	colorectal	female	2	5	0.920204	0.813353	1.04109	0.186664	0.699384
NAA50	Q9GZZ1	colorectal	female	2	5	1.15037	0.934202	1.41655	0.18715	0.700136
SPEC1	Q5M775	colorectal	female	2	5	1.09085	0.958623	1.24131	0.187178	0.700159
CREM	Q03060	colorectal	female	2	5	0.907138	0.784759	1.0486	0.187467	0.700227
Alpha-amylase 2B	P19961	colorectal	female	2	5	0.905803	0.781852	1.0494	0.187608	0.700227
PTPA	Q15257	colorectal	female	2	5	1.14079	0.93769	1.38787	0.187909	0.700295
CD22	P20273	colorectal	female	2	5	1.0797	0.963228	1.21025	0.18795	0.700335
Aminopeptidase	Q9Y646	colorectal	female	2	5	0.924283	0.822052	1.03923	0.187985	0.700348
GSKIP	Q9P0R6	colorectal	female	2	5	0.909635	0.78999	1.0474	0.188068	0.700445
CF6	P18859	colorectal	female	2	5	1.10635	0.951675	1.28617	0.188398	0.700538
ARHL2	Q9NX46	colorectal	female	2	5	1.11395	0.948468	1.30831	0.188448	0.700538
C5a	P01031	colorectal	female	2	5	1.08763	0.959603	1.23274	0.188634	0.700538
Coagulation Factor XI	P03951	colorectal	female	2	5	1.07658	0.964418	1.20178	0.188669	0.700538
CF058	Q6P5S2	colorectal	female	2	5	1.08089	0.962496	1.21384	0.188797	0.700561
CAMK2B	Q13554	colorectal	female	2	5	1.12927	0.941981	1.35379	0.188861	0.700728
LRTM2	Q8N967	colorectal	female	2	5	0.933833	0.843169	1.03425	0.188926	0.700827
EST3	Q6UWW8	colorectal	female	2	5	1.08865	0.959028	1.23579	0.189124	0.701
PRRP	P81277	colorectal	female	2	5	1.09614	0.95572	1.25718	0.18938	0.701075
p53 R175H	P04637	colorectal	female	2	5	1.05352	0.974547	1.1389	0.189709	0.701224
RIPL2	Q969X0	colorectal	female	2	5	1.1456	0.934947	1.40373	0.189807	0.701378
KIF3C	O14782	colorectal	female	2	5	1.07821	0.963321	1.2068	0.190218	0.701626
DB119	Q8N690	colorectal	female	2	5	0.923291	0.819357	1.04041	0.190247	0.701704
CATE	P14091	colorectal	female	2	5	0.929599	0.8334	1.0369	0.190265	0.701707
FABPA	P15090	colorectal	female	2	5	0.898388	0.765235	1.05471	0.19048	0.701925
TRAT1	Q6PIZ9	colorectal	female	2	5	1.0636	0.969812	1.16646	0.190488	0.701936
AADAT	Q8N5Z0	colorectal	female	2	5	1.06836	0.967644	1.17955	0.190578	0.702055
NAG	P54802	colorectal	female	2	5	0.914273	0.799441	1.0456	0.190596	0.702077
TCCR	Q6UWB1	colorectal	female	2	5	0.91385	0.798479	1.04589	0.190759	0.702125
FKBP2	P26885	colorectal	female	2	5	1.13884	0.937139	1.38395	0.191153	0.702437
CK-BB	P12277	colorectal	female	2	5	0.921611	0.815438	1.04161	0.191155	0.702437
PF4V	P10720	colorectal	female	2	5	0.911701	0.793599	1.04738	0.191558	0.702709
APCD1	Q8J025	colorectal	female	2	5	0.920544	0.812963	1.04236	0.191667	0.70283
C4b-binding protein alpha chain	P04003	colorectal	female	2	5	1.08852	0.958328	1.23639	0.191882	0.702968
IGDC3:ECD	Q8IVU1	colorectal	female	2	5	0.898926	0.765947	1.05499	0.192043	0.703215
AN32B	Q92688	colorectal	female	2	5	0.910152	0.790109	1.04843	0.192044	0.703215
Collagen alpha-3(VI):isoform 3	P12111	colorectal	female	2	5	0.927964	0.829332	1.03833	0.192239	0.703216
Apo E4	P02649	colorectal	female	2	5	1.0823	0.960949	1.21897	0.192427	0.703581
PGRC2:N-term	O15173	colorectal	female	2	5	1.07872	0.962503	1.20896	0.192632	0.703738
VWC2	Q2TAL6	colorectal	female	2	5	0.907151	0.783373	1.05049	0.192947	0.70399
PEBB	Q13951	colorectal	female	2	5	0.923845	0.81999	1.04085	0.192965	0.704011
Retinoic acid receptor RXR-alpha	P19793	colorectal	female	2	5	1.06577	0.968288	1.17306	0.193093	0.704154
TF2B	Q00403	colorectal	female	2	5	1.07796	0.962726	1.20699	0.193114	0.704193
GGA1	Q9UJY5	colorectal	female	2	5	1.14985	0.93173	1.41904	0.193231	0.704467
FUT7	Q11130	colorectal	female	2	5	0.922555	0.817004	1.04174	0.193502	0.704626
PSB10	P40306	colorectal	female	2	5	1.07971	0.961826	1.21205	0.193549	0.704626
TXD15	Q96J42	colorectal	female	2	5	0.929859	0.833289	1.03762	0.193655	0.704626
CAMK2D	Q13557	colorectal	female	2	5	1.12598	0.94151	1.34659	0.193687	0.704672
RFESD	Q8TAC1	colorectal	female	2	5	1.06781	0.967159	1.17893	0.193988	0.704921
EMIL3:region 2	Q9NT22	colorectal	female	2	5	1.07317	0.964687	1.19385	0.194027	0.704923
STAT1	P42224	colorectal	female	2	5	1.1232	0.942553	1.33847	0.194065	0.704928
KIF3B	O15066	colorectal	female	2	5	0.906257	0.781147	1.05141	0.194074	0.704928
PEN2	Q9NZ42	colorectal	female	2	5	1.05352	0.973796	1.13976	0.194091	0.704928
PAR16	Q8N5Y8	colorectal	female	2	5	1.07893	0.962039	1.21003	0.194113	0.704928
CYH4	Q9UIA0	colorectal	female	2	5	1.07215	0.965124	1.19106	0.194151	0.704934
2A5A	Q15172	colorectal	female	2	5	1.13824	0.936103	1.38403	0.194276	0.704947
PDC6I	Q8WUM4	colorectal	female	2	5	1.14964	0.931345	1.41911	0.194301	0.704947
CRGA	P11844	colorectal	female	2	5	0.909143	0.787332	1.0498	0.194352	0.704983
CRHBP	P24387	colorectal	female	2	5	0.906729	0.782062	1.05127	0.194477	0.705093
LX15B	O15296	colorectal	female	2	5	1.06649	0.967623	1.17546	0.194672	0.705258
KI3L3:ECD	Q8N743	colorectal	female	2	5	0.916701	0.803727	1.04556	0.194945	0.705262
TrATPase	P13686	colorectal	female	2	5	1.09332	0.955291	1.2513	0.19507	0.705339
STML1	Q9UBI4	colorectal	female	2	5	0.915697	0.801485	1.04618	0.195072	0.705339
ZN334	Q9HCZ1	colorectal	female	2	5	0.919499	0.809862	1.04398	0.195122	0.70542
ULK3	Q6PHR2	colorectal	female	2	5	0.924096	0.820043	1.04135	0.195263	0.705427
PKDCC	Q504Y2	colorectal	female	2	5	1.0832	0.959788	1.22248	0.195343	0.705466
BMP-6	P22004	colorectal	female	2	5	0.922535	0.816502	1.04234	0.195551	0.705676
PP13G	B7ZBB8	colorectal	female	2	5	0.924479	0.820821	1.04123	0.195616	0.705676
KI2L3	P43628	colorectal	female	2	5	0.919958	0.810734	1.0439	0.195752	0.70572
PolyUbiquitin K48	P0CG47	colorectal	female	2	5	1.09047	0.956227	1.24357	0.196293	0.706277
G3BP1	Q13283	colorectal	female	2	5	1.14965	0.930455	1.42049	0.196317	0.706277
SIG12:Ig-like V-type 2	Q96PQ1	colorectal	female	2	5	1.06159	0.969502	1.16243	0.196707	0.706635
HNMT	P50135	colorectal	female	2	5	0.927294	0.826859	1.03993	0.19685	0.706635
FGF-19	O95750	colorectal	female	2	5	0.925425	0.822647	1.04104	0.196943	0.706635
IGFBP-1	P08833	colorectal	female	2	5	0.905062	0.777805	1.05314	0.196957	0.706635
CSPG3	O14594	colorectal	female	2	5	0.910872	0.790434	1.04966	0.197002	0.706635
Chymase	P23946	colorectal	female	2	5	1.0843	0.958811	1.2262	0.19716	0.706665
PCI	P05154	colorectal	female	2	5	1.06585	0.967392	1.17434	0.197185	0.706665
MUTED	Q8TDH9	colorectal	female	2	5	1.08018	0.960694	1.21454	0.197207	0.706665
NOSIP	Q9Y314	colorectal	female	2	5	1.08852	0.956755	1.23843	0.197595	0.70684
ISK2	P20155	colorectal	female	2	5	0.892001	0.749644	1.06139	0.197629	0.706895
NEIL1	Q96FI4	colorectal	female	2	5	1.09208	0.955102	1.2487	0.197689	0.706929
BNP	P16860	colorectal	female	2	5	0.933111	0.839805	1.03679	0.197773	0.706929
RABE1	Q15276	colorectal	female	2	5	1.1426	0.932682	1.39976	0.198064	0.707079
SAMH1	Q9Y3Z3	colorectal	female	2	5	1.07349	0.963603	1.1959	0.198079	0.707079
RNF13	O43567	colorectal	female	2	5	1.05571	0.971996	1.14664	0.198388	0.707079
SATB2	Q9UPW6	colorectal	female	2	5	0.949465	0.877293	1.02757	0.198581	0.707079
SMD3	P62318	colorectal	female	2	5	1.06965	0.965271	1.18531	0.198705	0.707079
NR1H2	P55055	colorectal	female	2	5	1.08311	0.958941	1.22336	0.198757	0.707079
ZAP70	P43403	colorectal	female	2	5	1.07613	0.962189	1.20356	0.198817	0.707133
DHRS3	O75911	colorectal	female	2	5	0.909945	0.787905	1.05089	0.198995	0.707133
RS4X	P62701	colorectal	female	2	5	1.10662	0.9481	1.29165	0.199025	0.707133
F86B1	Q8N7N1	colorectal	female	2	5	0.929235	0.830742	1.0394	0.199182	0.70719
PMS2	P54278	colorectal	female	2	5	1.06306	0.968302	1.16709	0.199229	0.707196
KLHL7	Q8IXQ5	colorectal	female	2	5	1.0668	0.966497	1.17751	0.199305	0.707204
EGF:CD	P01133	colorectal	female	2	5	0.919727	0.809373	1.04513	0.199444	0.70721
Myosin light polypeptide 6	P60660	colorectal	female	2	5	0.907134	0.781636	1.05278	0.199517	0.707335
RM32	Q9BYC8	colorectal	female	2	5	0.921116	0.812445	1.04432	0.199533	0.70734
FAAA	P16930	colorectal	female	2	5	1.07075	0.964503	1.18869	0.199816	0.707536
MCR	P08235	colorectal	female	2	5	0.914767	0.798278	1.04826	0.199897	0.707543
ITM2C:N-term	Q9NQX7	colorectal	female	2	5	0.906972	0.781176	1.05303	0.199933	0.707554
KHDCL	Q5JSQ8	colorectal	female	2	5	1.06842	0.965576	1.18222	0.19998	0.707554
IF4A2	Q14240	colorectal	female	2	5	1.13568	0.934846	1.37965	0.200053	0.707554
Met	P08581	colorectal	female	2	5	0.905998	0.778969	1.05374	0.20027	0.707554
PEDF	P36955	colorectal	female	2	5	1.08307	0.958542	1.22378	0.200357	0.707677
GCP-2	P80162	colorectal	female	2	5	0.912086	0.792256	1.05004	0.200368	0.707677
F171B:ECD	Q6P995	colorectal	female	2	5	0.903283	0.773046	1.05546	0.200382	0.707682
CHC10	Q8WYQ3	colorectal	female	2	5	0.923443	0.817413	1.04323	0.200578	0.707915
MYL6B	P14649	colorectal	female	2	5	0.931399	0.835338	1.03851	0.200674	0.707915
LTBP4	Q8N2S1	colorectal	female	2	5	0.905962	0.778757	1.05394	0.200773	0.707915
PolyUbiquitin K63	P0CG48	colorectal	female	2	5	1.08591	0.957094	1.23205	0.200807	0.707915
RS20	P60866	colorectal	female	2	5	1.10605	0.947743	1.2908	0.200918	0.707915
Desmoglein-2	Q14126	colorectal	female	2	5	1.07706	0.961231	1.20684	0.200962	0.707915
MER	Q12866	colorectal	female	2	5	0.920377	0.810455	1.04521	0.201036	0.707915
ANXA7	P20073	colorectal	female	2	5	1.13396	0.93517	1.37501	0.201116	0.707996
HES1	Q14469	colorectal	female	2	5	1.08259	0.95857	1.22265	0.201128	0.707996
ZNF41	P51814	colorectal	female	2	5	0.909805	0.787013	1.05176	0.201317	0.708257
CGBP1	Q9UFW8	colorectal	female	2	5	1.10481	0.94816	1.28733	0.201387	0.708362
FHR1	Q03591	colorectal	female	2	5	0.926583	0.824219	1.04166	0.20173	0.708657
ABC3G	Q9HC16	colorectal	female	2	5	1.14882	0.928387	1.4216	0.201828	0.708705
SMR3A	Q99954	colorectal	female	2	5	0.940359	0.855624	1.03349	0.201834	0.708705
PELI2	Q9HAT8	colorectal	female	2	5	0.930015	0.83194	1.03965	0.201938	0.708881
FOXO1A	Q12778	colorectal	female	2	5	1.07572	0.961629	1.20336	0.201957	0.708881
NO40	Q9NP64	colorectal	female	2	5	1.062	0.968242	1.16484	0.202099	0.70907
Arylsulfatase A	P15289	colorectal	female	2	5	0.936608	0.84691	1.03581	0.202292	0.709384
ENTP5	O75356	colorectal	female	2	5	0.922073	0.813919	1.0446	0.202477	0.709428
PolyUbiquitin K48	P0CG47	colorectal	female	2	5	1.10078	0.949651	1.27596	0.202541	0.709428
hnRNP A2/B1	P22626	colorectal	female	2	5	1.10144	0.949303	1.27795	0.202679	0.709428
M6PBP	O60664	colorectal	female	2	5	1.06462	0.966841	1.17228	0.202695	0.709428
PGM2	Q96G03	colorectal	female	2	5	1.07182	0.963328	1.19254	0.202729	0.709428
MAST4	O15021	colorectal	female	2	5	0.89335	0.750978	1.06271	0.202929	0.709469
RS14	P62263	colorectal	female	2	5	1.09567	0.951909	1.26114	0.202959	0.709469
MPPA	Q10713	colorectal	female	2	5	1.0891	0.95499	1.24205	0.202994	0.709469
KAISO	Q86T24	colorectal	female	2	5	0.920906	0.81114	1.04553	0.203213	0.709676
STXB4	Q6ZWJ1	colorectal	female	2	5	0.931421	0.83487	1.03914	0.203237	0.70968
GP135	Q8IZ08	colorectal	female	2	5	1.07366	0.962306	1.1979	0.203296	0.70971
LTOR3	Q9UHA4	colorectal	female	2	5	1.0614	0.968297	1.16345	0.203315	0.70971
CGL	P32929	colorectal	female	2	5	0.895632	0.75574	1.06142	0.203346	0.70977
sperm-egg fusion protein 1	Q8IYV9	colorectal	female	2	5	0.92087	0.811024	1.04559	0.203367	0.709809
INP4B	O15327	colorectal	female	2	5	0.908795	0.784235	1.05314	0.203531	0.710102
SLAF5	Q9UIB8	colorectal	female	2	5	0.916575	0.801399	1.0483	0.203573	0.710102
cathepsin K	P43235	colorectal	female	2	5	0.916919	0.802143	1.04812	0.203658	0.710138
HSP 70		colorectal	female	2	5	1.06564	0.966087	1.17544	0.203918	0.710178
OMGP	P23515	colorectal	female	2	5	0.917879	0.804191	1.04764	0.204039	0.710228
HBD-3	P81534	colorectal	female	2	5	1.0757	0.960979	1.20411	0.204721	0.710904
granzyme A	P12544	colorectal	female	2	5	1.07118	0.963174	1.1913	0.204784	0.710914
RPP40	O75818	colorectal	female	2	5	1.06383	0.966781	1.17062	0.204879	0.711008
PSD1	A5PKW4	colorectal	female	2	5	1.07297	0.962244	1.19644	0.205008	0.71118
ASIC4	Q96FT7	colorectal	female	2	5	1.06477	0.966279	1.1733	0.205054	0.711214
IL-12	P29459	colorectal	female	2	5	0.906276	0.778307	1.05528	0.205112	0.711276
MEP1A	Q16819	colorectal	female	2	5	1.10653	0.946038	1.29425	0.205464	0.711602
tau	P10636	colorectal	female	2	5	0.924387	0.818417	1.04408	0.205649	0.711687
SLIM 1	Q13642	colorectal	female	2	5	1.06297	0.967023	1.16844	0.205789	0.711743
PMM1	Q92871	colorectal	female	2	5	0.915099	0.797569	1.04995	0.205868	0.71187
SETD3	Q86TU7	colorectal	female	2	5	1.13217	0.934	1.37238	0.206065	0.711922
SCAR3:region 1	Q6AZY7	colorectal	female	2	5	0.927528	0.825409	1.04228	0.206191	0.711922
P34	Q6PD74	colorectal	female	2	5	0.918462	0.804984	1.04794	0.206207	0.711922
ALT	P24298	colorectal	female	2	5	1.07965	0.958649	1.21592	0.206358	0.711931
ELP1	O95163	colorectal	female	2	5	0.93048	0.832052	1.04055	0.206543	0.712041
TB22B	Q9NU19	colorectal	female	2	5	0.928907	0.828413	1.04159	0.2068	0.71214
KIF1C	O43896	colorectal	female	2	5	1.08899	0.953974	1.24311	0.206851	0.712223
Keratin-16	P08779	colorectal	female	2	5	0.917557	0.802799	1.04872	0.206894	0.712227
CSTP1	Q9BRF8	colorectal	female	2	5	1.08327	0.956732	1.22653	0.20694	0.712236
PHF3	Q92576	colorectal	female	2	5	1.06582	0.965274	1.17683	0.207362	0.712893
ZFAN1	Q8TCF1	colorectal	female	2	5	1.13563	0.9319	1.38391	0.207376	0.712893
TAD2A	O75478	colorectal	female	2	5	1.07062	0.962847	1.19046	0.207464	0.712933
CART	Q16568	colorectal	female	2	5	0.922221	0.813112	1.04597	0.207541	0.712933
PSMD4	P55036	colorectal	female	2	5	1.06021	0.968008	1.1612	0.207834	0.713192
PIANP	Q8IYJ0	colorectal	female	2	5	0.893976	0.750754	1.06452	0.208357	0.713502
Transketolase	P29401	colorectal	female	2	5	1.13454	0.931997	1.38111	0.208367	0.713502
PCD10:CD	Q9P2E7	colorectal	female	2	5	0.933422	0.838417	1.03919	0.208382	0.713502
IL-13	P35225	colorectal	female	2	5	1.0707	0.96257	1.19099	0.208512	0.713502
Furin		colorectal	female	2	5	0.924208	0.817374	1.04501	0.208547	0.713502
SAT2	Q96F10	colorectal	female	2	5	1.05623	0.969877	1.15027	0.208716	0.713522
FBLN7	Q53RD9	colorectal	female	2	5	1.08534	0.955196	1.23321	0.208908	0.713714
ICT1	Q14197	colorectal	female	2	5	1.06605	0.964829	1.1779	0.208908	0.713714
VCIP1	Q96JH7	colorectal	female	2	5	1.14998	0.924714	1.43012	0.209007	0.713801
APBB3:PID 1	O95704	colorectal	female	2	5	1.0754	0.960095	1.20455	0.209038	0.713841
UNC5H4	Q6UXZ4	colorectal	female	2	5	0.905674	0.775736	1.05738	0.209883	0.71427
STAU2	Q9NUL3	colorectal	female	2	5	1.05948	0.967983	1.15962	0.209915	0.714317
Calpastatin	P20810	colorectal	female	2	5	0.923521	0.815505	1.04584	0.209963	0.714328
KCNG4	Q8TDN1	colorectal	female	2	5	1.05767	0.968902	1.15458	0.209972	0.714328
TLR10	Q9BXR5	colorectal	female	2	5	0.907755	0.780219	1.05614	0.210246	0.714644
CA186	Q6ZWK4	colorectal	female	2	5	0.918921	0.80502	1.04894	0.210446	0.71482
Apo D	P05090	colorectal	female	2	5	0.919482	0.806211	1.04867	0.210752	0.714905
UBP2	O75604	colorectal	female	2	5	0.917318	0.801329	1.0501	0.210843	0.714905
ATE1	O95260	colorectal	female	2	5	1.13404	0.931051	1.38129	0.211294	0.715088
CA185	Q5T7R7	colorectal	female	2	5	0.920073	0.807368	1.04851	0.211503	0.715209
MUC1:region 3	P15941	colorectal	female	2	5	0.935245	0.841992	1.03883	0.211598	0.715381
ILKAP	Q9H0C8	colorectal	female	2	5	0.931884	0.834205	1.041	0.211771	0.715432
OSCAR	Q8IYS5	colorectal	female	2	5	1.06489	0.964811	1.17536	0.211823	0.715432
NSDHL	Q15738	colorectal	female	2	5	0.916512	0.799233	1.051	0.212057	0.715759
MUL1:MIMD	Q969V5	colorectal	female	2	5	0.924125	0.81633	1.04615	0.212415	0.716191
ASC-1 complex subunit p100	Q9H1I8	colorectal	female	2	5	1.08045	0.956709	1.22019	0.212458	0.716259
ERMAP	Q96PL5	colorectal	female	2	5	0.926457	0.821623	1.04467	0.212486	0.716259
DESI1	Q6ICB0	colorectal	female	2	5	1.04983	0.972537	1.13327	0.212664	0.716438
CLN5:CD	O75503	colorectal	female	2	5	1.05452	0.970041	1.14636	0.212751	0.716601
MAGBA	Q96LZ2	colorectal	female	2	5	1.06237	0.965886	1.16849	0.212973	0.716897
XTP3A	Q9H773	colorectal	female	2	5	0.918232	0.802879	1.05016	0.212973	0.716897
IF4E	P06730	colorectal	female	2	5	1.12334	0.935356	1.34911	0.213221	0.717169
EKI2	Q9NVF9	colorectal	female	2	5	1.08236	0.955524	1.22603	0.2133	0.717287
SULT 1E	P49888	colorectal	female	2	5	1.07175	0.960929	1.19535	0.213397	0.7173
SIRT5	Q9NXA8	colorectal	female	2	5	1.06218	0.965856	1.16811	0.213605	0.717492
sTREM-1	Q9NP99	colorectal	female	2	5	0.91388	0.792961	1.05324	0.213622	0.717508
SEP10	Q9P0V9	colorectal	female	2	5	0.939951	0.852523	1.03635	0.213776	0.717547
TRAIL	P50591	colorectal	female	2	5	0.9374	0.846571	1.03797	0.213795	0.717547
NMNA1	Q9HAN9	colorectal	female	2	5	0.924365	0.816545	1.04642	0.213909	0.717624
IL24	Q13007	colorectal	female	2	5	0.908093	0.780002	1.05722	0.213973	0.717686
GRM2B	Q96HH9	colorectal	female	2	5	0.918843	0.803999	1.05009	0.214063	0.717826
CLC4C	Q8WTT0	colorectal	female	2	5	0.932788	0.835811	1.04102	0.214143	0.717928
PA2GC	Q5R387	colorectal	female	2	5	1.09259	0.950085	1.25647	0.214285	0.718025
ZPBP1	Q9BS86	colorectal	female	2	5	1.07343	0.959824	1.20048	0.214413	0.71815
ATL1	Q8N6G6	colorectal	female	2	5	0.90198	0.766416	1.06152	0.214433	0.71815
C1q	P02745	colorectal	female	2	5	0.936424	0.84415	1.03878	0.214583	0.718307
MARE1	Q15691	colorectal	female	2	5	1.14604	0.923932	1.42155	0.214912	0.718573
Neuropilin-2	O60462	colorectal	female	2	5	0.905378	0.77375	1.0594	0.214937	0.718573
NCAM-L1	P32004	colorectal	female	2	5	0.917479	0.800714	1.05127	0.214955	0.718573
SIAE	Q9HAT2	colorectal	female	2	5	1.07762	0.957436	1.21289	0.215334	0.718573
RL30	P62888	colorectal	female	2	5	1.09309	0.949498	1.2584	0.215439	0.718573
COMD9	Q9P000	colorectal	female	2	5	1.11048	0.940727	1.31087	0.215682	0.718573
GNPTG	Q9UJJ9	colorectal	female	2	5	0.933316	0.836718	1.04107	0.215711	0.718573
NUDT5	Q9UKK9	colorectal	female	2	5	1.09757	0.947074	1.27197	0.215988	0.718573
ST2B1	O00204	colorectal	female	2	5	1.06281	0.965037	1.1705	0.216011	0.718573
FNTA	P49354	colorectal	female	2	5	0.924594	0.816597	1.04687	0.216033	0.718573
FSAP	Q14520	colorectal	female	2	5	1.08074	0.955567	1.22231	0.216346	0.718621
SPRN	Q5BIV9	colorectal	female	2	5	1.07296	0.959608	1.1997	0.216391	0.718621
WNK1	Q9H4A3	colorectal	female	2	5	1.08734	0.952154	1.24172	0.216396	0.718621
MAGE-10	P43363	colorectal	female	2	5	1.0794	0.956242	1.21841	0.216434	0.718664
DCNL5	Q9BTE7	colorectal	female	2	5	1.07846	0.956726	1.21568	0.216449	0.718664
Antithrombin III	P01008	colorectal	female	2	5	1.08487	0.953403	1.23448	0.216461	0.718671
TRI40	Q6P9F5	colorectal	female	2	5	1.10436	0.943497	1.29265	0.216515	0.718705
DB118	Q96PH6	colorectal	female	2	5	1.07102	0.960534	1.1942	0.216797	0.719145
TNFSF18	Q9UNG2	colorectal	female	2	5	1.06898	0.961594	1.18836	0.216851	0.719194
RTF1	Q92541	colorectal	female	2	5	1.06827	0.961935	1.18635	0.217025	0.719194
FBP12	A6NFH5	colorectal	female	2	5	0.925409	0.818223	1.04664	0.217116	0.719194
TTL	Q8NG68	colorectal	female	2	5	1.07294	0.959343	1.19999	0.21756	0.719498
LAP	P28838	colorectal	female	2	5	1.08102	0.955071	1.22358	0.21771	0.719694
MLIP	Q5VWP3	colorectal	female	2	5	0.918162	0.80159	1.05169	0.217765	0.719725
VPS4B	O75351	colorectal	female	2	5	1.07882	0.956202	1.21716	0.217786	0.719751
BRD2	P25440	colorectal	female	2	5	0.927205	0.822186	1.04564	0.217832	0.719767
RB11B	Q15907	colorectal	female	2	5	1.14593	0.922664	1.42322	0.217954	0.719802
RGMA	Q96B86	colorectal	female	2	5	0.918688	0.802711	1.05142	0.218057	0.719927
AL3B1	P43353	colorectal	female	2	5	1.06711	0.962238	1.18342	0.218446	0.720094
Endothelin 1	P05305	colorectal	female	2	5	1.06659	0.962503	1.18194	0.218508	0.720094
Thrombopoietin Receptor	P40238	colorectal	female	2	5	0.913644	0.791226	1.055	0.218519	0.720094
TM234	Q8WY98	colorectal	female	2	5	0.926798	0.821097	1.0461	0.218539	0.720094
CPZIP	Q6JBY9	colorectal	female	2	5	1.08572	0.952399	1.2377	0.218565	0.720094
NR1D1	P20393	colorectal	female	2	5	0.9351	0.840283	1.04062	0.218652	0.720094
PHS2	Q9H0N5	colorectal	female	2	5	1.06916	0.960977	1.18952	0.219211	0.720742
SNX3	O60493	colorectal	female	2	5	1.09668	0.946534	1.27064	0.219259	0.720766
ATF5	Q9Y2D1	colorectal	female	2	5	0.892119	0.743555	1.07037	0.219339	0.720766
Semaphorin 3E	O15041	colorectal	female	2	5	0.924999	0.816781	1.04755	0.2194	0.720766
BGAT	P16442	colorectal	female	2	5	1.07019	0.960364	1.19259	0.219471	0.720784
C6	P13671	colorectal	female	2	5	1.10175	0.943857	1.28606	0.219515	0.720861
Activin AB	P08476	colorectal	female	2	5	1.05513	0.968501	1.1495	0.219564	0.720912
COKA1	Q9P218	colorectal	female	2	5	0.917715	0.800144	1.05256	0.219591	0.720952
Hat1	O14929	colorectal	female	2	5	0.929179	0.826345	1.04481	0.219651	0.721053
CLIC2	O15247	colorectal	female	2	5	1.07337	0.958598	1.20189	0.219767	0.721126
PGRP-S	O75594	colorectal	female	2	5	0.915559	0.795158	1.05419	0.220066	0.721346
pyruvate carboxylase	P11498	colorectal	female	2	5	1.06396	0.963521	1.17488	0.220397	0.721619
SIR3	Q9NTG7	colorectal	female	2	5	0.909808	0.782157	1.05829	0.220415	0.721635
PTN9	P43378	colorectal	female	2	5	0.931858	0.832377	1.04323	0.220481	0.721635
PSA	P07288	colorectal	female	2	5	1.10685	0.940878	1.3021	0.220671	0.721786
ACADV	P49748	colorectal	female	2	5	1.12616	0.931136	1.36202	0.220736	0.721892
TMOD2	Q9NZR1	colorectal	female	2	5	1.14578	0.921389	1.42481	0.221057	0.722332
ADA22	Q9P0K1	colorectal	female	2	5	0.909876	0.782134	1.05848	0.221095	0.722332
GI24:CD	Q9H7M9	colorectal	female	2	5	1.08003	0.954718	1.2218	0.221123	0.722332
CAN3	P20807	colorectal	female	2	5	0.929646	0.827111	1.04489	0.221149	0.722332
IL-5 Ra	Q01344	colorectal	female	2	5	0.920986	0.807206	1.0508	0.221176	0.722335
NovH	P48745	colorectal	female	2	5	0.944582	0.862121	1.03493	0.221227	0.722381
ZWILC	Q9H900	colorectal	female	2	5	1.07173	0.959119	1.19756	0.221317	0.722451
IL-17/ IL-17F	Q16552	colorectal	female	2	5	1.08103	0.954125	1.2248	0.221375	0.722499
NSEP1	P67809	colorectal	female	2	5	1.08416	0.952452	1.23408	0.221413	0.722547
IDI1	Q13907	colorectal	female	2	5	1.10339	0.942384	1.2919	0.221493	0.722585
ADAM-8	P78325	colorectal	female	2	5	0.918295	0.800999	1.05277	0.221532	0.722613
JAM-C	Q9BX67	colorectal	female	2	5	1.09085	0.948871	1.25408	0.221602	0.722629
CYGB	Q8WWM9	colorectal	female	2	5	0.896032	0.751346	1.06858	0.2218	0.722792
RGS10	O43665	colorectal	female	2	5	1.13315	0.927221	1.38481	0.221884	0.722841
HEY1	Q9Y5J3	colorectal	female	2	5	0.92787	0.822791	1.04637	0.222149	0.722878
ACOX1	Q15067	colorectal	female	2	5	1.12524	0.931023	1.35997	0.222232	0.723098
PSME1	Q06323	colorectal	female	2	5	1.07436	0.957481	1.20551	0.222239	0.723098
Tissue transglutaminase	P21980	colorectal	female	2	5	1.08169	0.953545	1.22707	0.222241	0.723098
NEC1	P29120	colorectal	female	2	5	0.927767	0.822485	1.04653	0.222469	0.723168
NMU	P48645	colorectal	female	2	5	1.06387	0.963093	1.17519	0.222716	0.723367
COX7R	O14548	colorectal	female	2	5	0.934496	0.838055	1.04203	0.222823	0.723367
sPLA(2)-XIII	Q9BX93	colorectal	female	2	5	0.930795	0.829393	1.0446	0.222996	0.723367
MED10	Q9BTT4	colorectal	female	2	5	1.14789	0.919476	1.43305	0.223079	0.723367
KATL1	Q9BW62	colorectal	female	2	5	0.913734	0.790254	1.05651	0.223267	0.723367
MLP3A	Q9H492	colorectal	female	2	5	0.905189	0.771101	1.06259	0.223315	0.723367
CXAR	P78310	colorectal	female	2	5	1.0699	0.959649	1.19281	0.223359	0.723367
EIF3G	O75821	colorectal	female	2	5	1.13647	0.924943	1.39637	0.223438	0.723466
DNA polymerase subunit delta 4	Q9HCU8	colorectal	female	2	5	1.06866	0.960273	1.18928	0.223597	0.723485
PARC	P55774	colorectal	female	2	5	1.0771	0.955667	1.21397	0.223612	0.723506
HAP28	Q13442	colorectal	female	2	5	1.13817	0.923964	1.40204	0.223763	0.723709
granzyme A	P12544	colorectal	female	2	5	0.922956	0.811084	1.05026	0.223929	0.723724
ZN560	Q96MR9	colorectal	female	2	5	0.913865	0.790342	1.05669	0.224104	0.723732
NDK7	Q9Y5B8	colorectal	female	2	5	1.14013	0.922778	1.40868	0.224276	0.723745
KI2S4	P43632	colorectal	female	2	5	1.04958	0.97078	1.13477	0.224286	0.723749
SNX11	Q9Y5W9	colorectal	female	2	5	1.09452	0.946124	1.26618	0.224388	0.723864
MILK1	Q8N3F8	colorectal	female	2	5	1.09298	0.946907	1.26159	0.224495	0.723869
CR032	Q8TCD1	colorectal	female	2	5	0.927342	0.821	1.04746	0.224805	0.723869
BCL2-like 1 protein	Q07817	colorectal	female	2	5	1.0679	0.960371	1.18747	0.225048	0.724203
RFNG	Q9Y644	colorectal	female	2	5	0.922659	0.81013	1.05082	0.22513	0.724203
CADH4	P55283	colorectal	female	2	5	0.920973	0.806201	1.05208	0.225404	0.724488
PEPL1	Q8NDH3	colorectal	female	2	5	0.925942	0.81762	1.04861	0.225454	0.724488
TBCB	Q99426	colorectal	female	2	5	1.12983	0.927415	1.37643	0.22556	0.724488
MPP2	Q14168	colorectal	female	2	5	0.938146	0.845966	1.04037	0.22629	0.725111
14-3-3 protein beta/alpha	P31946	colorectal	female	2	5	1.14227	0.920835	1.41696	0.226343	0.725151
CC90B	Q9GZT6	colorectal	female	2	5	1.07584	0.95568	1.21112	0.226362	0.725151
WASP	P42768	colorectal	female	2	5	0.914538	0.791297	1.05697	0.226402	0.725151
MFRP	Q9BY79	colorectal	female	2	5	1.05423	0.967773	1.14841	0.226421	0.725151
Galectin-3	P17931	colorectal	female	2	5	0.929783	0.826254	1.04628	0.226754	0.725276
K2013	Q8IYS2	colorectal	female	2	5	1.06803	0.959887	1.18835	0.226919	0.725407
IgG2, Kappa	P01859	colorectal	female	2	5	0.907272	0.774792	1.0624	0.226927	0.725407
RET7	Q96R05	colorectal	female	2	5	1.07006	0.958748	1.19429	0.226955	0.725428
SYN3	O14994	colorectal	female	2	5	1.06293	0.962649	1.17366	0.227395	0.725841
SYAC	P49588	colorectal	female	2	5	1.12776	0.927752	1.37088	0.227402	0.725841
GST omega-1	P78417	colorectal	female	2	5	1.06343	0.962343	1.17513	0.227533	0.725841
PEAR1:ECD	Q5VY43	colorectal	female	2	5	0.921308	0.806476	1.05249	0.227537	0.725841
CAR17	Q5XLA6	colorectal	female	2	5	1.05496	0.967141	1.15075	0.227621	0.725841
KPYR	P30613	colorectal	female	2	5	1.08059	0.95274	1.2256	0.227658	0.725841
IGFBP-2	P18065	colorectal	female	2	5	0.924107	0.812892	1.05054	0.227664	0.725841
Pseudocholinesterase	P06276	colorectal	female	2	5	0.934765	0.837611	1.04319	0.228272	0.726486
CATF	Q9UBX1	colorectal	female	2	5	0.931888	0.830834	1.04523	0.228372	0.726673
Tenascin		colorectal	female	2	5	1.07138	0.957624	1.19865	0.228635	0.726846
annexin I	P04083	colorectal	female	2	5	1.08676	0.949023	1.24448	0.22888	0.726889
CA115	Q9H7X2	colorectal	female	2	5	0.924324	0.813115	1.05074	0.228912	0.726904
SEM4C	Q9C0C4	colorectal	female	2	5	0.882584	0.720072	1.08177	0.228996	0.727017
PSD11	O00231	colorectal	female	2	5	1.13477	0.923476	1.39442	0.229098	0.727042
HEY1	Q9Y5J3	colorectal	female	2	5	0.916048	0.794045	1.0568	0.229192	0.727042
CaCC	A8K7I4	colorectal	female	2	5	0.933399	0.834188	1.04441	0.229328	0.727062
STK10	O94804	colorectal	female	2	5	1.08694	0.948788	1.24522	0.229356	0.727062
CEP76	Q8TAP6	colorectal	female	2	5	1.07005	0.958153	1.19501	0.229597	0.727074
TSN	Q15631	colorectal	female	2	5	1.05832	0.964823	1.16088	0.229697	0.727074
RAB5B	P61020	colorectal	female	2	5	1.12727	0.927104	1.37065	0.229709	0.727074
Kallikrein 11	Q9UBX7	colorectal	female	2	5	0.926127	0.817109	1.04969	0.229737	0.727074
UBX2B	Q14CS0	colorectal	female	2	5	1.07731	0.95403	1.21651	0.22976	0.727074
STAT6	P42226	colorectal	female	2	5	1.11796	0.931915	1.34114	0.229879	0.727074
K154L	Q6ZVL6	colorectal	female	2	5	1.0739	0.955874	1.20649	0.230056	0.727074
CSF-1	P09603	colorectal	female	2	5	0.926881	0.818773	1.04926	0.230146	0.727074
CLC4A	Q9UMR7	colorectal	female	2	5	1.05739	0.965256	1.15831	0.230261	0.727155
SYAP1	Q96A49	colorectal	female	2	5	1.11905	0.9311	1.34494	0.23053	0.72732
GM-CSF	P04141	colorectal	female	2	5	0.932061	0.830767	1.0457	0.230681	0.727336
PSB5	P28074	colorectal	female	2	5	1.06804	0.959048	1.18941	0.230698	0.727336
RECQ1	P46063	colorectal	female	2	5	1.08953	0.946942	1.25358	0.230856	0.727336
MDGA1	Q8NFP4	colorectal	female	2	5	0.930181	0.82632	1.0471	0.230864	0.727336
K0174	P53990	colorectal	female	2	5	1.14127	0.919403	1.41668	0.23088	0.727336
PCAT2	Q7L5N7	colorectal	female	2	5	1.05076	0.96896	1.13947	0.231137	0.727503
MPC1	Q9Y5U8	colorectal	female	2	5	0.921783	0.806694	1.05329	0.231327	0.727672
RB11A	P62491	colorectal	female	2	5	1.1276	0.926196	1.37281	0.231597	0.727894
BACH2	Q9BYV9	colorectal	female	2	5	0.940167	0.849735	1.04022	0.23181	0.727894
TCL1B	O95988	colorectal	female	2	5	1.06578	0.960099	1.18308	0.231821	0.727894
HRG	P04196	colorectal	female	2	5	1.07129	0.956884	1.19937	0.232051	0.72815
MTUS2	Q5JR59	colorectal	female	2	5	0.928829	0.82288	1.04842	0.232167	0.728304
UB2L3/ PolyUbiquitin K48	P0CG47	colorectal	female	2	5	0.920303	0.803076	1.05464	0.232216	0.728304
HSP 70		colorectal	female	2	5	1.07908	0.952407	1.22261	0.23224	0.728304
MP2K5	Q13163	colorectal	female	2	5	1.12081	0.929446	1.35157	0.232481	0.728304
CD8B	P10966	colorectal	female	2	5	1.04946	0.969499	1.13601	0.232527	0.728304
FGF-19	O95750	colorectal	female	2	5	0.931248	0.828465	1.04678	0.232587	0.728304
PPIE	Q9UNP9	colorectal	female	2	5	1.08499	0.948973	1.2405	0.232644	0.728304
WWP1	Q9H0M0	colorectal	female	2	5	1.12841	0.925353	1.37603	0.232661	0.728304
OX26	P83859	colorectal	female	2	5	1.06254	0.961749	1.1739	0.232868	0.728304
NF2L2	Q16236	colorectal	female	2	5	0.921947	0.806711	1.05364	0.232902	0.728304
SLAF7	Q9NQ25	colorectal	female	2	5	0.936211	0.840105	1.04331	0.232976	0.728304
Layilin	Q6UX15	colorectal	female	2	5	1.06992	0.957412	1.19566	0.233165	0.728304
Nectin-like protein 2	Q9BY67	colorectal	female	2	5	0.909004	0.777035	1.06339	0.233234	0.728304
RRAS2	P62070	colorectal	female	2	5	0.930171	0.825784	1.04775	0.233303	0.728304
PKHF2	Q9H8W4	colorectal	female	2	5	1.12492	0.926887	1.36526	0.23347	0.728493
VILL	O15195	colorectal	female	2	5	0.905911	0.769993	1.06582	0.233503	0.728521
FOLR2	P14207	colorectal	female	2	5	0.925111	0.813914	1.0515	0.233506	0.728521
IEX1	P46695	colorectal	female	2	5	1.0686	0.958057	1.1919	0.233687	0.728591
TBCD5	Q92609	colorectal	female	2	5	1.09972	0.940443	1.28597	0.233755	0.728591
RER1	O15258	colorectal	female	2	5	1.10668	0.936558	1.30771	0.233928	0.728756
NKG2D	P26718	colorectal	female	2	5	0.936389	0.840323	1.04344	0.234025	0.728798
NLGNX	Q8N0W4	colorectal	female	2	5	0.936459	0.840462	1.04342	0.234169	0.728958
MSRB2	Q9Y3D2	colorectal	female	2	5	0.920968	0.804114	1.0548	0.234334	0.728983
TrkC	Q16288	colorectal	female	2	5	0.920648	0.803288	1.05515	0.234705	0.729291
TYW3	Q6IPR3	colorectal	female	2	5	0.896987	0.74974	1.07315	0.234723	0.729295
SOD3	P08294	colorectal	female	2	5	0.92099	0.804027	1.05497	0.234927	0.729438
CD70	P32970	colorectal	female	2	5	0.93106	0.827524	1.04755	0.234981	0.72947
TIP39	Q96A98	colorectal	female	2	5	0.914892	0.789957	1.05959	0.235086	0.72947
TRUA	Q9Y606	colorectal	female	2	5	0.913373	0.786478	1.06074	0.235117	0.72947
IL-18 BPa	O95998	colorectal	female	2	5	0.914856	0.789853	1.05964	0.235177	0.72947
RAB14	P61106	colorectal	female	2	5	1.07631	0.953241	1.21528	0.235214	0.72947
PNOC	Q13519	colorectal	female	2	5	0.908935	0.776338	1.06418	0.235309	0.72947
ANP	P01160	colorectal	female	2	5	1.06625	0.95905	1.18543	0.235407	0.72947
TMEM9:ECD	Q9P0T7	colorectal	female	2	5	0.891976	0.738486	1.07737	0.235424	0.72947
SMAD1	Q15797	colorectal	female	2	5	1.07736	0.952583	1.21849	0.235433	0.72947
TIM8A	O60220	colorectal	female	2	5	0.924248	0.81143	1.05275	0.235623	0.729498
HD-5	Q01523	colorectal	female	2	5	0.927877	0.819901	1.05007	0.235655	0.729546
SELW	P63302	colorectal	female	2	5	0.906454	0.770597	1.06626	0.235813	0.729652
RN146	Q9NTX7	colorectal	female	2	5	1.0671	0.958428	1.18809	0.235971	0.729828
CATO	P43234	colorectal	female	2	5	0.916041	0.792348	1.05904	0.236072	0.72993
RL38	P63173	colorectal	female	2	5	0.912326	0.783816	1.06191	0.236194	0.729981
GRL1A	P0CAP2	colorectal	female	2	5	1.07498	0.953677	1.21171	0.236594	0.730063
ASB8	Q9H765	colorectal	female	2	5	0.941262	0.851481	1.04051	0.236597	0.730063
AACS	Q86V21	colorectal	female	2	5	0.929009	0.822353	1.0495	0.236611	0.730063
ZNF69	Q9UC07	colorectal	female	2	5	0.948565	0.869134	1.03525	0.236629	0.730063
OVCA2	Q8WZ82	colorectal	female	2	5	1.13719	0.919042	1.40711	0.236788	0.730091
MMP-8	P22894	colorectal	female	2	5	1.0891	0.945459	1.25457	0.236896	0.730102
EFCB1	Q9HAE3	colorectal	female	2	5	1.07138	0.955678	1.2011	0.237009	0.730102
PNKP	Q96T60	colorectal	female	2	5	1.08978	0.945033	1.2567	0.237031	0.730102
MGT4A	Q9UM21	colorectal	female	2	5	1.05906	0.962954	1.16476	0.23712	0.730102
CBS	P35520	colorectal	female	2	5	0.916628	0.793432	1.05895	0.237155	0.730177
LRC20	Q8TCA0	colorectal	female	2	5	0.932839	0.831263	1.04683	0.23723	0.730178
LRRC4	Q9HBW1	colorectal	female	2	5	0.916355	0.792779	1.05919	0.237258	0.730178
UNC5H4	Q6UXZ4	colorectal	female	2	5	0.902243	0.760711	1.07011	0.237349	0.730178
EIF1B	O60739	colorectal	female	2	5	1.12007	0.928022	1.35187	0.237371	0.730178
FABP	P05413	colorectal	female	2	5	0.90372	0.763942	1.06907	0.237657	0.730208
RHOD	O00212	colorectal	female	2	5	0.916743	0.793572	1.05903	0.237662	0.730208
Esterase D	P10768	colorectal	female	2	5	1.07127	0.955585	1.20097	0.237686	0.730208
KCTD3	Q9Y597	colorectal	female	2	5	1.06247	0.960802	1.1749	0.237691	0.730208
DFFA	O00273	colorectal	female	2	5	1.07348	0.95424	1.20762	0.237887	0.730361
ARI3A	Q99856	colorectal	female	2	5	1.05899	0.962797	1.1648	0.23813	0.730709
PKB	P31749	colorectal	female	2	5	1.14	0.916974	1.41726	0.23815	0.730753
Integrin a6	P23229	colorectal	female	2	5	1.0617	0.961135	1.1728	0.238304	0.730873
DOT1L	Q8TEK3	colorectal	female	2	5	0.937667	0.842506	1.04358	0.238488	0.731039
GPNMB:ECD	Q14956	colorectal	female	2	5	0.922794	0.80739	1.05469	0.238489	0.731039
Cdc42Hs	P60953	colorectal	female	2	5	1.13188	0.92112	1.39085	0.238648	0.731311
CLIC2	O15247	colorectal	female	2	5	1.0708	0.955578	1.19991	0.238926	0.731741
DEPP	Q9NTK1	colorectal	female	2	5	1.07096	0.955455	1.20043	0.239037	0.731822
HNRLL	Q8WVV9	colorectal	female	2	5	1.06315	0.96008	1.17728	0.239219	0.731904
ERMIN	Q8TAM6	colorectal	female	2	5	1.06663	0.95793	1.18767	0.239502	0.732184
CLM2	Q496F6	colorectal	female	2	5	1.07385	0.953614	1.20925	0.239587	0.732228
LA:RRM	P05455	colorectal	female	2	5	1.06077	0.961397	1.17041	0.239793	0.732407
NPTXR	O95502	colorectal	female	2	5	0.910313	0.778263	1.06477	0.239943	0.732479
AP2B1	P63010	colorectal	female	2	5	1.14126	0.915523	1.42266	0.239965	0.732479
CCD69	A6NI79	colorectal	female	2	5	1.05914	0.962333	1.16569	0.240044	0.732532
PPR1A	Q13522	colorectal	female	2	5	0.923903	0.809619	1.05432	0.240068	0.732532
Histone H1.2	P16403	colorectal	female	2	5	1.09369	0.941895	1.26995	0.240093	0.732532
E41L1	Q9H4G0	colorectal	female	2	5	1.09897	0.93881	1.28645	0.240284	0.732595
DB125	Q8N687	colorectal	female	2	5	0.927096	0.817044	1.05197	0.240351	0.732595
CTHR1	Q96CG8	colorectal	female	2	5	0.923321	0.808191	1.05485	0.240367	0.732595
SPSB1	Q96BD6	colorectal	female	2	5	1.07843	0.950712	1.22331	0.240369	0.732595
MEIG1	Q5JSS6	colorectal	female	2	5	1.0722	0.954379	1.20456	0.240502	0.732674
PDE3A	Q14432	colorectal	female	2	5	1.06207	0.960457	1.17444	0.240527	0.732674
CAD15:CD	P55291	colorectal	female	2	5	1.06657	0.957728	1.18779	0.240589	0.73277
ZRAN1	Q9UGI0	colorectal	female	2	5	1.06349	0.959547	1.1787	0.240772	0.73295
SC22A	Q96IW7	colorectal	female	2	5	1.086	0.946103	1.24658	0.240978	0.733122
MMP-12	P39900	colorectal	female	2	5	0.933479	0.832016	1.04731	0.240984	0.733122
Nidogen	P14543	colorectal	female	2	5	1.07572	0.952151	1.21533	0.241029	0.733122
SEM6B	Q9H3T3	colorectal	female	2	5	0.918766	0.79743	1.05856	0.241038	0.733122
C9	P02748	colorectal	female	2	5	1.08578	0.946212	1.24592	0.241062	0.733139
tPA	P00750	colorectal	female	2	5	1.08643	0.945737	1.24805	0.24139	0.733155
ATTY	P17735	colorectal	female	2	5	0.933894	0.832919	1.04711	0.241409	0.733155
DYL2	Q96FJ2	colorectal	female	2	5	1.13821	0.916544	1.41349	0.241431	0.733155
SIA7E	Q9BVH7	colorectal	female	2	5	0.910567	0.778449	1.06511	0.241462	0.733155
THS7A:TSP type-1 domain 17	Q9UPZ6	colorectal	female	2	5	0.923721	0.808872	1.05488	0.241471	0.733155
PHP14	Q9NRX4	colorectal	female	2	5	1.08361	0.947372	1.23943	0.241477	0.733155
CRIM1:ECD	Q9NZV1	colorectal	female	2	5	0.92684	0.816183	1.0525	0.241529	0.733155
ARFP1	P53367	colorectal	female	2	5	1.12027	0.926364	1.35476	0.24153	0.733155
RSPO3	Q9BXY4	colorectal	female	2	5	0.913312	0.784715	1.06298	0.241546	0.733155
Soggy-1	Q9UK85	colorectal	female	2	5	1.06434	0.958866	1.18142	0.241561	0.733155
SNIP1	Q8TAD8	colorectal	female	2	5	0.93527	0.836166	1.04612	0.241604	0.733155
40S ribosomal protein SA	P08865	colorectal	female	2	5	0.886444	0.724465	1.08464	0.241682	0.733161
Cathepsin V	O60911	colorectal	female	2	5	0.921763	0.80419	1.05652	0.241931	0.733514
BTG2	P78543	colorectal	female	2	5	1.05845	0.962382	1.16411	0.241938	0.733514
PPCS	Q9HAB8	colorectal	female	2	5	1.13752	0.916671	1.41158	0.242019	0.733523
KI3S1	Q14943	colorectal	female	2	5	0.926095	0.814315	1.05322	0.242047	0.733523
ATP23	Q9Y6H3	colorectal	female	2	5	0.924284	0.81005	1.05463	0.242095	0.733549
PIM2	Q9P1W9	colorectal	female	2	5	0.9256	0.813126	1.05363	0.242154	0.733609
AMPB	Q9H4A4	colorectal	female	2	5	0.922828	0.806569	1.05584	0.242407	0.73404
RAR-responsive protein TIG1	P49788	colorectal	female	2	5	0.928975	0.821015	1.05113	0.242475	0.734136
EVI2A	P22794	colorectal	female	2	5	0.936709	0.839392	1.04531	0.242724	0.734175
COQ9	O75208	colorectal	female	2	5	1.09816	0.938495	1.28499	0.242766	0.734175
Rho-GDI beta	P52566	colorectal	female	2	5	1.12776	0.921707	1.37988	0.242814	0.734175
PECI	O75521	colorectal	female	2	5	1.08883	0.943912	1.25601	0.242855	0.734175
CCD51	Q96ER9	colorectal	female	2	5	1.0681	0.956254	1.19302	0.24308	0.734175
RAB3D	O95716	colorectal	female	2	5	1.12929	0.920746	1.38506	0.243105	0.734175
Aminopeptidase N	P15144	colorectal	female	2	5	1.08144	0.948212	1.23339	0.243131	0.734175
CgA	P10645	colorectal	female	2	5	1.0662	0.957359	1.18742	0.243292	0.734175
MCP-2	P80075	colorectal	female	2	5	0.934017	0.832813	1.04752	0.243389	0.734175
SDF-1	P48061	colorectal	female	2	5	0.913283	0.784181	1.06364	0.243397	0.734175
CD68	P34810	colorectal	female	2	5	0.917301	0.79346	1.06047	0.243404	0.734175
LAP2B	P42167	colorectal	female	2	5	1.07512	0.95189	1.2143	0.243552	0.734284
FGF-10	O15520	colorectal	female	2	5	0.940577	0.848542	1.04259	0.243599	0.734309
Tenascin	P24821	colorectal	female	2	5	1.08494	0.946002	1.24429	0.243605	0.734309
KS6B1	P23443	colorectal	female	2	5	1.07336	0.95293	1.20902	0.243637	0.734309
MEF2C	Q06413	colorectal	female	2	5	1.06107	0.96039	1.17231	0.24385	0.73442
CD5L	O43866	colorectal	female	2	5	0.93009	0.823354	1.05066	0.243895	0.734448
NGRN	Q9NPE2	colorectal	female	2	5	0.909655	0.775697	1.06675	0.244018	0.734481
RA51D	O75771	colorectal	female	2	5	1.07958	0.949047	1.22807	0.244189	0.734481
CNTN2	Q02246	colorectal	female	2	5	0.929561	0.821996	1.0512	0.244367	0.734481
LRRT4:CD	Q86VH4	colorectal	female	2	5	0.936129	0.837621	1.04622	0.244645	0.734481
cSHMT	P34896	colorectal	female	2	5	1.09298	0.940918	1.26962	0.244745	0.734547
DP13A	Q9UKG1	colorectal	female	2	5	0.900281	0.754188	1.07467	0.244916	0.734792
APEL	Q9ULZ1	colorectal	female	2	5	1.06333	0.958749	1.17931	0.245047	0.734835
Ataxin-2-binding protein 1	Q9NWB1	colorectal	female	2	5	0.90659	0.768375	1.06967	0.245253	0.734835
PCDA7	Q9UN72	colorectal	female	2	5	1.06092	0.960187	1.17223	0.245303	0.734835
NOVA1	P51513	colorectal	female	2	5	0.927456	0.816785	1.05312	0.245397	0.734835
TIM21	Q9BVV7	colorectal	female	2	5	1.05768	0.962141	1.16271	0.245652	0.735008
DLX2	Q07687	colorectal	female	2	5	0.926792	0.815107	1.05378	0.245882	0.735061
ITA11	Q9UKX5	colorectal	female	2	5	0.931458	0.826159	1.05018	0.246027	0.735145
FOXP4	Q8IVH2	colorectal	female	2	5	1.09495	0.939327	1.27636	0.24616	0.735167
41	P11171	colorectal	female	2	5	1.10751	0.931901	1.31621	0.246346	0.735475
PLTP	P55058	colorectal	female	2	5	0.936217	0.83749	1.04658	0.246385	0.735475
CK087	Q6NUJ2	colorectal	female	2	5	1.07017	0.954228	1.20021	0.246388	0.735475
WDR18	Q9BV38	colorectal	female	2	5	1.08102	0.947604	1.23321	0.24639	0.735475
MTD2L	Q9H903	colorectal	female	2	5	1.10762	0.931753	1.31668	0.24659	0.735659
QTRD1	Q9H974	colorectal	female	2	5	0.931884	0.82705	1.05001	0.246622	0.735669
b-Endorphin	P01189	colorectal	female	2	5	1.05209	0.965438	1.14653	0.246894	0.735991
MAMC2	Q7Z304	colorectal	female	2	5	1.04471	0.970045	1.12513	0.247623	0.736656
OA synthetase	Q15646	colorectal	female	2	5	0.940081	0.846556	1.04394	0.247806	0.736799
BPHL	Q86WA6	colorectal	female	2	5	1.05639	0.962518	1.15941	0.247948	0.736908
HMGB3	O15347	colorectal	female	2	5	1.07348	0.951786	1.21074	0.248077	0.736908
Triosephosphate isomerase	P60174	colorectal	female	2	5	1.12829	0.919292	1.3848	0.248159	0.736908
SDF2L	Q9HCN8	colorectal	female	2	5	0.919678	0.797818	1.06015	0.248279	0.737001
OLFL1	Q6UWY5	colorectal	female	2	5	1.05812	0.961348	1.16464	0.24831	0.737001
RECO	P35243	colorectal	female	2	5	0.938361	0.842275	1.04541	0.24839	0.737001
BTLA	Q7Z6A9	colorectal	female	2	5	1.05816	0.961224	1.16488	0.248817	0.737233
PHF6	Q8IWS0	colorectal	female	2	5	0.908846	0.772528	1.06922	0.249009	0.737373
SHPS1	P78324	colorectal	female	2	5	1.05181	0.965227	1.14617	0.249112	0.73742
CASC4	Q6P4E1	colorectal	female	2	5	0.915459	0.787768	1.06385	0.249141	0.73742
ENAH	Q8N8S7	colorectal	female	2	5	1.12697	0.919595	1.3811	0.249293	0.73742
IRF-3	Q14653	colorectal	female	2	5	1.13206	0.916612	1.39814	0.249496	0.737551
PSG11	Q9UQ72	colorectal	female	2	5	1.06896	0.954234	1.19749	0.24963	0.737687
DAG1	Q14118	colorectal	female	2	5	0.925016	0.810029	1.05633	0.249787	0.737742
Sorting nexin 16	P57768	colorectal	female	2	5	1.07502	0.950415	1.21596	0.249792	0.737743
C9	P02748	colorectal	female	2	5	1.08068	0.946852	1.23342	0.250014	0.737879
MEOX2	P50222	colorectal	female	2	5	0.932166	0.826988	1.05072	0.250146	0.737944
TP4A1	Q93096	colorectal	female	2	5	0.934446	0.832457	1.04893	0.250213	0.737944
DUS3	P51452	colorectal	female	2	5	1.08792	0.942325	1.25602	0.250315	0.737946
SECTM1	Q8WVN6	colorectal	female	2	5	0.909983	0.774753	1.06882	0.250485	0.738021
VATC2	Q8NEY4	colorectal	female	2	5	1.12464	0.920445	1.37413	0.25054	0.738064
HNF4A	P41235	colorectal	female	2	5	0.925392	0.810679	1.05634	0.250851	0.738329
CD39	P49961	colorectal	female	2	5	1.06127	0.958812	1.17467	0.250977	0.738576
ERK-1	P27361	colorectal	female	2	5	1.11616	0.925057	1.34674	0.25141	0.738731
SPA11	Q86U17	colorectal	female	2	5	1.09098	0.940121	1.26605	0.251471	0.738764
SHC2	P98077	colorectal	female	2	5	0.919098	0.795456	1.06196	0.252432	0.738964
EF1G	P26641	colorectal	female	2	5	1.06501	0.956111	1.18631	0.252437	0.738964
PDK2	Q15119	colorectal	female	2	5	0.92273	0.803963	1.05904	0.252639	0.738964
LRMP	Q12912	colorectal	female	2	5	1.06145	0.958339	1.17566	0.252704	0.739012
TXND5	Q8NBS9	colorectal	female	2	5	0.926592	0.813097	1.05593	0.25277	0.739026
TM87B	Q96K49	colorectal	female	2	5	1.0533	0.9636	1.15136	0.252834	0.739026
RAB26	Q9ULW5	colorectal	female	2	5	0.93032	0.821991	1.05293	0.252842	0.739026
PRP16	Q92620	colorectal	female	2	5	0.916197	0.788544	1.06452	0.252917	0.739026
I-TAC	O14625	colorectal	female	2	5	1.06765	0.954248	1.19453	0.253216	0.73919
PRS6A	P17980	colorectal	female	2	5	1.09632	0.936257	1.28376	0.253442	0.739348
FGL2	Q14314	colorectal	female	2	5	1.06229	0.957565	1.17847	0.253829	0.739617
NCF-2	P19878	colorectal	female	2	5	1.05194	0.964306	1.14755	0.253871	0.739639
CD29	P05556	colorectal	female	2	5	0.942292	0.850819	1.0436	0.253922	0.739639
Leptin	P41159	colorectal	female	2	5	0.883144	0.71328	1.09346	0.254208	0.739901
ACTN4	O43707	colorectal	female	2	5	0.937108	0.837948	1.048	0.254982	0.740636
PP14A	Q96A00	colorectal	female	2	5	0.910849	0.775569	1.06973	0.254992	0.740636
COLEC12	Q5KU26	colorectal	female	2	5	0.928667	0.817555	1.05488	0.255028	0.740636
CS010	Q969H8	colorectal	female	2	5	0.938878	0.842249	1.04659	0.255059	0.740636
LDHA	P00338	colorectal	female	2	5	1.08489	0.942781	1.24843	0.255346	0.740848
HYAL4	Q2M3T9	colorectal	female	2	5	0.908358	0.7697	1.07199	0.255395	0.740942
suppression of tumorigenicity 13	P50502	colorectal	female	2	5	1.08496	0.942715	1.24867	0.255438	0.741043
F173A	Q9BQD7	colorectal	female	2	5	0.93571	0.834443	1.04927	0.255522	0.741093
CDC37	Q16543	colorectal	female	2	5	1.08145	0.944874	1.23777	0.255639	0.741093
RHG26	Q9UNA1	colorectal	female	2	5	0.934019	0.830315	1.05067	0.255647	0.741093
Aldose reductase-like	O60218	colorectal	female	2	5	1.07459	0.949229	1.21652	0.255665	0.741124
CAPS2	Q86UW7	colorectal	female	2	5	1.05393	0.962624	1.15389	0.255932	0.741263
sCD4	P01730	colorectal	female	2	5	1.05368	0.962791	1.15314	0.255935	0.741263
CATIP	Q7Z7H3	colorectal	female	2	5	0.942154	0.85006	1.04422	0.25621	0.741443
MAGIX	Q9H6Y5	colorectal	female	2	5	1.05334	0.962906	1.15226	0.256534	0.741754
NLGNY	Q8NFZ3	colorectal	female	2	5	0.937667	0.838925	1.04803	0.256948	0.742061
PSB1	P20618	colorectal	female	2	5	0.938039	0.839797	1.04777	0.257134	0.742273
Tenascin		colorectal	female	2	5	1.06856	0.952726	1.19847	0.257336	0.742354
SRPK2	P78362	colorectal	female	2	5	0.945928	0.859125	1.0415	0.257659	0.742354
PKHA7	Q6IQ23	colorectal	female	2	5	1.06677	0.95381	1.19312	0.257689	0.742354
PLD5	Q8N7P1	colorectal	female	2	5	0.914911	0.784307	1.06726	0.257802	0.742354
CE112	Q8N8E3	colorectal	female	2	5	0.907002	0.765803	1.07424	0.258244	0.742785
CDK5/p35	Q00535	colorectal	female	2	5	1.06438	0.955213	1.18603	0.258445	0.742949
PP13	Q9UHV8	colorectal	female	2	5	0.921909	0.80058	1.06163	0.258752	0.743089
IP16:HIN 1	Q16666	colorectal	female	2	5	1.07503	0.94815	1.2189	0.258861	0.743149
IL-21 sR	Q9HBE5	colorectal	female	2	5	1.06612	0.953961	1.19146	0.258946	0.743149
HPRT	P00492	colorectal	female	2	5	1.10035	0.932014	1.29909	0.258961	0.743149
IFNA6	P05013	colorectal	female	2	5	1.06081	0.957435	1.17534	0.25913	0.743306
SHC1:SH2	P29353	colorectal	female	2	5	1.12368	0.917548	1.37611	0.259431	0.743587
BMP-3b	P55107	colorectal	female	2	5	1.06499	0.954593	1.18815	0.259451	0.743587
IL-2 sRg	P31785	colorectal	female	2	5	1.11743	0.921298	1.35531	0.259524	0.743625
Cystatin M	Q15828	colorectal	female	2	5	1.08211	0.943392	1.24123	0.259559	0.743711
Phospholipase C-delta-1	P51178	colorectal	female	2	5	0.924837	0.807314	1.05947	0.259797	0.743928
TRI54	Q9BYV2	colorectal	female	2	5	0.933252	0.827566	1.05244	0.259943	0.743935
SULT 1A1*2	P50225	colorectal	female	2	5	1.0864	0.940457	1.25499	0.260208	0.744106
Aggrecan	P16112	colorectal	female	2	5	1.06075	0.957195	1.17552	0.260467	0.744146
FOXM1	Q08050	colorectal	female	2	5	1.10146	0.930818	1.30338	0.260503	0.744152
HXA11	P31270	colorectal	female	2	5	1.07358	0.948651	1.21497	0.260653	0.744233
Cadherin-11:ECD	P55287	colorectal	female	2	5	0.938534	0.84032	1.04823	0.260673	0.744259
RPE	Q96AT9	colorectal	female	2	5	1.095	0.934728	1.28275	0.261025	0.744499
MDC	O00626	colorectal	female	2	5	0.919866	0.795171	1.06412	0.261083	0.744499
KAT1	Q16773	colorectal	female	2	5	1.06604	0.953526	1.19184	0.261117	0.744499
NMI	Q13287	colorectal	female	2	5	1.09705	0.933357	1.28945	0.261246	0.74451
STMN3	Q9NZ72	colorectal	female	2	5	0.923819	0.804539	1.06078	0.26127	0.744532
CL12A	Q5QGZ9	colorectal	female	2	5	1.06669	0.95302	1.19392	0.261448	0.74469
Caspase-14	P31944	colorectal	female	2	5	0.938881	0.841013	1.04814	0.261493	0.744773
LAG-3	P18627	colorectal	female	2	5	0.929011	0.81692	1.05648	0.261676	0.744912
ABHD4	Q8TB40	colorectal	female	2	5	1.07365	0.94835	1.21551	0.2617	0.744912
PCNP	Q8WW12	colorectal	female	2	5	1.09487	0.934582	1.28264	0.261767	0.744912
PH	P01298	colorectal	female	2	5	1.07261	0.948946	1.21239	0.262067	0.745078
CGB2	Q6NT52	colorectal	female	2	5	0.93181	0.823476	1.0544	0.262717	0.745562
OCAD1	Q9NX40	colorectal	female	2	5	1.05034	0.963809	1.14465	0.262854	0.745659
STAT1	P42224	colorectal	female	2	5	1.10838	0.92566	1.32716	0.262924	0.745698
S100Z	Q8WXG8	colorectal	female	2	5	0.873767	0.689902	1.10663	0.262956	0.745698
SUMO3	P55854	colorectal	female	2	5	1.12442	0.915661	1.38077	0.263093	0.745938
CE046	Q6UWT4	colorectal	female	2	5	1.10682	0.926552	1.32217	0.263164	0.745968
ARC	Q7LC44	colorectal	female	2	5	0.936172	0.834014	1.05084	0.263241	0.74602
WNT3A	P56704	colorectal	female	2	5	1.06228	0.955588	1.18088	0.263245	0.74602
HIP1R	O75146	colorectal	female	2	5	0.938359	0.839345	1.04905	0.263458	0.746054
FCSD1	Q86WN1	colorectal	female	2	5	1.05772	0.958597	1.1671	0.263667	0.746054
SPLC2	Q96DR5	colorectal	female	2	5	1.05854	0.958033	1.16958	0.263714	0.746054
NUDC:N-term	Q9Y266	colorectal	female	2	5	0.944178	0.853702	1.04424	0.263734	0.746054
TIMP-3	P35625	colorectal	female	2	5	1.08111	0.942885	1.2396	0.263836	0.746131
ARPC2	O15144	colorectal	female	2	5	1.09867	0.931471	1.29589	0.263916	0.746176
GV	P39877	colorectal	female	2	5	1.06732	0.952008	1.19661	0.264042	0.746176
CDHR1	Q96JP9	colorectal	female	2	5	0.939193	0.84124	1.04855	0.264279	0.746232
STAB2	Q8WWQ8	colorectal	female	2	5	1.06188	0.955624	1.17994	0.264363	0.746232
IMP2L	Q96T52	colorectal	female	2	5	0.942126	0.84847	1.04612	0.26444	0.746242
CK2-A1:B	P67870	colorectal	female	2	5	1.10977	0.924241	1.33254	0.264467	0.746242
RPGP1	P47736	colorectal	female	2	5	0.883986	0.711836	1.09777	0.264479	0.746242
LFA-1 beta-2	P05107	colorectal	female	2	5	1.06032	0.956655	1.17522	0.264511	0.746276
CTBP1	Q13363	colorectal	female	2	5	1.08383	0.94091	1.24845	0.264529	0.746277
C1r	P00736	colorectal	female	2	5	0.930742	0.820489	1.05581	0.264537	0.746277
ULBP-3	Q9BZM4	colorectal	female	2	5	1.05692	0.958914	1.16494	0.264858	0.74645
TPPP3	Q9BW30	colorectal	female	2	5	0.919236	0.792726	1.06594	0.264967	0.74645
MIP-5	Q16663	colorectal	female	2	5	1.06592	0.952738	1.19256	0.264996	0.74645
protein Z inhibitor	Q9UK55	colorectal	female	2	5	1.0771	0.945217	1.22739	0.265052	0.746506
CBPA4	Q9UI42	colorectal	female	2	5	0.937457	0.836761	1.05027	0.265287	0.746592
MARE1	Q15691	colorectal	female	2	5	1.13127	0.91056	1.40548	0.265346	0.746692
NELL2	Q99435	colorectal	female	2	5	0.92864	0.81521	1.05785	0.26535	0.746692
VILI	P09327	colorectal	female	2	5	0.893206	0.732209	1.0896	0.265392	0.746744
6PGL	O95336	colorectal	female	2	5	1.125	0.914309	1.38423	0.265613	0.746744
S100A3	P33764	colorectal	female	2	5	0.937266	0.836224	1.05052	0.265626	0.746744
Gc-Globulin, Mixed Type	P02774	colorectal	female	2	5	1.07395	0.947161	1.21771	0.265691	0.74682
BAI3	O60242	colorectal	female	2	5	1.05839	0.957663	1.16972	0.266059	0.746976
MZT2A	Q6P582	colorectal	female	2	5	1.0414	0.969541	1.11858	0.266136	0.746976
DDX6	P26196	colorectal	female	2	5	1.11277	0.92173	1.34342	0.266188	0.746976
DRG-1	Q9NP79	colorectal	female	2	5	1.123	0.915317	1.3778	0.266204	0.746976
HECW1	Q76N89	colorectal	female	2	5	1.06305	0.954421	1.18405	0.266248	0.746976
TRH	P20396	colorectal	female	2	5	0.921978	0.798948	1.06395	0.266289	0.747023
UB2R2	Q712K3	colorectal	female	2	5	1.0643	0.953496	1.18797	0.266585	0.747087
DC-SIGN	Q9NNX6	colorectal	female	2	5	0.929855	0.817885	1.05715	0.266594	0.747087
DBNL	Q9UJU6	colorectal	female	2	5	1.09632	0.932135	1.28941	0.2666	0.747087
MICB	Q29980	colorectal	female	2	5	1.06887	0.950365	1.20216	0.266628	0.747087
NAP2L	Q99733	colorectal	female	2	5	1.12948	0.911126	1.40016	0.266649	0.747087
GP100	P40967	colorectal	female	2	5	1.07318	0.947434	1.21563	0.266667	0.747087
XYLT2	Q9H1B5	colorectal	female	2	5	0.925795	0.807997	1.06077	0.26683	0.74713
BAGE3	Q86Y29	colorectal	female	2	5	0.96216	0.898801	1.02999	0.267052	0.747166
ZN180	Q9UJW8	colorectal	female	2	5	1.05149	0.962266	1.14898	0.267117	0.747276
CA11 protein	Q9NS71	colorectal	female	2	5	1.05679	0.958555	1.1651	0.267144	0.747276
TFPI	P10646	colorectal	female	2	5	1.08296	0.940695	1.24675	0.267359	0.747317
VWA1	Q6PCB0	colorectal	female	2	5	0.920997	0.796327	1.06518	0.267423	0.747317
BGAL	P16278	colorectal	female	2	5	0.935806	0.832197	1.05232	0.267771	0.747578
PLPP	Q96GD0	colorectal	female	2	5	1.10669	0.925001	1.32407	0.267895	0.747604
TLR1:CD	Q15399	colorectal	female	2	5	1.07043	0.94894	1.20747	0.268174	0.747604
S100A2	P29034	colorectal	female	2	5	0.900548	0.748053	1.08413	0.268464	0.747724
CLCKB	P51801	colorectal	female	2	5	1.07401	0.94643	1.21878	0.268472	0.747733
DAN	P41271	colorectal	female	2	5	0.9211	0.796288	1.06548	0.268605	0.747808
CLC2L	P0C7M8	colorectal	female	2	5	0.943579	0.851301	1.04586	0.268714	0.747818
C3d	P01024	colorectal	female	2	5	1.07286	0.947131	1.21528	0.26879	0.747818
HSP 60	P10809	colorectal	female	2	5	1.105	0.925771	1.31892	0.268832	0.747818
CAPG	P40121	colorectal	female	2	5	0.932211	0.823135	1.05574	0.268897	0.747884
ELA1	Q9UNI1	colorectal	female	2	5	1.07745	0.943921	1.22987	0.269144	0.747914
DCNL3	Q8IWE4	colorectal	female	2	5	1.05015	0.96284	1.14538	0.269188	0.747914
MTHFS	P49914	colorectal	female	2	5	1.11128	0.921509	1.34013	0.269425	0.748147
TEN3	Q9P273	colorectal	female	2	5	1.05555	0.958937	1.1619	0.269659	0.748201
FXR1	P51114	colorectal	female	2	5	0.93072	0.819273	1.05733	0.26988	0.748408
VEGF sR1	P17948	colorectal	female	2	5	0.951671	0.871441	1.03929	0.270289	0.748835
CD036	Q96KX1	colorectal	female	2	5	0.932969	0.824673	1.05549	0.270403	0.74884
DUS10	Q9Y6W6	colorectal	female	2	5	0.919334	0.791611	1.06766	0.270441	0.74884
Glutathione peroxidase	P07203	colorectal	female	2	5	1.08779	0.936583	1.2634	0.27048	0.748887
GMFB	P60983	colorectal	female	2	5	0.932491	0.823448	1.05597	0.270635	0.748988
Keratin 19	P08727	colorectal	female	2	5	1.07089	0.948018	1.20969	0.270685	0.748988
Ceruloplasmin	P00450	colorectal	female	2	5	1.05587	0.958488	1.16316	0.270805	0.749038
CYTD	P28325	colorectal	female	2	5	0.929142	0.815208	1.059	0.270846	0.749078
IKB-epsilon	O00221	colorectal	female	2	5	0.942455	0.848068	1.04735	0.271001	0.749236
CD8A	P01732	colorectal	female	2	5	0.925364	0.805968	1.06245	0.271101	0.749366
CAPZB	P47756	colorectal	female	2	5	0.922151	0.798191	1.06536	0.271176	0.749437
LRP1B	Q9NZR2	colorectal	female	2	5	1.06505	0.95193	1.19161	0.271304	0.749459
RANK	Q9Y6Q6	colorectal	female	2	5	1.05832	0.956599	1.17087	0.271587	0.749459
MSRB1	Q9NZV6	colorectal	female	2	5	1.04525	0.96595	1.13106	0.27161	0.749459
LCMT1	Q9UIC8	colorectal	female	2	5	1.0445	0.966482	1.1288	0.271693	0.749459
HNRPQ	O60506	colorectal	female	2	5	1.06246	0.953581	1.18378	0.272053	0.749459
FGF9	P31371	colorectal	female	2	5	0.928619	0.813656	1.05982	0.272083	0.749459
kallikrein 10	O43240	colorectal	female	2	5	0.929699	0.816291	1.05886	0.272102	0.749459
EIF2A	Q9BY44	colorectal	female	2	5	1.11492	0.918183	1.3538	0.272115	0.749459
AK1D1	P51857	colorectal	female	2	5	1.06472	0.95197	1.19081	0.272179	0.749459
ADH1B	P00325	colorectal	female	2	5	1.08144	0.940372	1.24367	0.272264	0.749459
Apo-TC II	P20062	colorectal	female	2	5	0.939943	0.841507	1.04989	0.272492	0.749537
FAK1	Q05397	colorectal	female	2	5	0.935196	0.829709	1.05409	0.27255	0.749537
CS084	I3L1E1	colorectal	female	2	5	0.921548	0.796389	1.06638	0.272629	0.749537
PRDC1	Q9NRG1	colorectal	female	2	5	1.11263	0.919469	1.34637	0.272644	0.749537
NDUBB	Q9NX14	colorectal	female	2	5	1.05725	0.956987	1.16801	0.273486	0.749766
IGFBP-6	P24592	colorectal	female	2	5	0.925882	0.806631	1.06276	0.273659	0.749766
LIRA1	O75019	colorectal	female	2	5	0.938774	0.838344	1.05124	0.273763	0.749773
HTAI2	Q9BUP3	colorectal	female	2	5	0.940005	0.841411	1.05015	0.27378	0.749773
Mesothelin	Q13421	colorectal	female	2	5	1.05983	0.955067	1.17609	0.273846	0.749802
FHR3	Q02985	colorectal	female	2	5	0.938757	0.838244	1.05132	0.274055	0.749802
UN13A	Q9UPW8	colorectal	female	2	5	0.927373	0.810149	1.06156	0.274156	0.749909
PSA2	P25787	colorectal	female	2	5	1.05463	0.958706	1.16014	0.274311	0.750097
UPP	Q96BW1	colorectal	female	2	5	1.05904	0.955516	1.17377	0.274422	0.750199
RWDD1	Q9H446	colorectal	female	2	5	1.12106	0.913277	1.37611	0.274573	0.750298
SUMF1	Q8NBK3	colorectal	female	2	5	0.926957	0.808942	1.06219	0.274989	0.750437
MIP-3b	Q99731	colorectal	female	2	5	0.926952	0.808886	1.06225	0.275179	0.750437
Cadherin-12:ECD	P55289	colorectal	female	2	5	0.924539	0.802979	1.0645	0.275316	0.750437
DEFI6	Q9H4E7	colorectal	female	2	5	1.08395	0.937791	1.25288	0.275353	0.750437
MUC1:region 1	P15941	colorectal	female	2	5	1.04948	0.962245	1.14462	0.275381	0.750437
EF1D	P29692	colorectal	female	2	5	1.10991	0.920254	1.33865	0.275403	0.750437
PCD12	Q9NPG4	colorectal	female	2	5	0.934699	0.827882	1.0553	0.275419	0.750437
LRP12	Q9Y561	colorectal	female	2	5	0.918181	0.787591	1.07042	0.27548	0.750464
C1QC	P02747	colorectal	female	2	5	0.940662	0.842725	1.04998	0.27549	0.750464
PRC1	O43663	colorectal	female	2	5	1.06668	0.949835	1.19789	0.275506	0.750468
PTRD1	Q6GMV3	colorectal	female	2	5	1.12336	0.911386	1.38463	0.275596	0.750469
LDOCL	Q6ICC9	colorectal	female	2	5	1.05344	0.959311	1.15681	0.275637	0.750471
KAP0	P10644	colorectal	female	2	5	1.07255	0.945639	1.2165	0.275676	0.750471
AP4AT	Q96N21	colorectal	female	2	5	0.941377	0.844455	1.04942	0.275822	0.750486
PAPD1	Q9NVV4	colorectal	female	2	5	1.05466	0.958387	1.16061	0.275844	0.750486
TXNDC4	Q9BS26	colorectal	female	2	5	1.08949	0.9338	1.27114	0.275979	0.750549
PLUNC	Q9NP55	colorectal	female	2	5	1.06276	0.952454	1.18584	0.276291	0.750819
RGS18	Q9NS28	colorectal	female	2	5	1.08589	0.936164	1.25957	0.276348	0.750857
ENTP3	O75355	colorectal	female	2	5	1.06095	0.953739	1.18022	0.276352	0.750857
VPS4A	Q9UN37	colorectal	female	2	5	1.12249	0.911639	1.38212	0.276371	0.750857
BAG4	O95429	colorectal	female	2	5	1.05425	0.958533	1.15953	0.276652	0.750908
Neurotrophin-5	P34130	colorectal	female	2	5	0.932377	0.821863	1.05775	0.276708	0.750916
DPH2	Q9BQC3	colorectal	female	2	5	0.932	0.820923	1.05811	0.276758	0.750948
XRCC1	P18887	colorectal	female	2	5	1.05794	0.955808	1.17098	0.276878	0.751032
TMUB1	Q9BVT8	colorectal	female	2	5	0.918477	0.787929	1.07065	0.276963	0.751151
RSPO2	Q6UXX9	colorectal	female	2	5	0.916197	0.782446	1.07281	0.277017	0.751189
NPY	P01303	colorectal	female	2	5	0.938474	0.836915	1.05236	0.277184	0.751231
COG8	Q96MW5	colorectal	female	2	5	1.04749	0.963382	1.13894	0.277285	0.751231
RNase H1	O60930	colorectal	female	2	5	0.939358	0.839088	1.05161	0.277393	0.751231
GI24:ECD	Q9H7M9	colorectal	female	2	5	0.918843	0.788686	1.07048	0.277457	0.751231
discoidin domain receptor 1	Q08345	colorectal	female	2	5	0.931141	0.818648	1.05909	0.277466	0.751231
Myoglobin	P02144	colorectal	female	2	5	0.914705	0.778676	1.0745	0.277794	0.751325
SIG14	Q08ET2	colorectal	female	2	5	0.947122	0.858606	1.04476	0.277823	0.751339
Thyroglobulin	P01266	colorectal	female	2	5	0.932793	0.822629	1.05771	0.277934	0.751517
Angiopoietin-2	O15123	colorectal	female	2	5	0.925324	0.804272	1.0646	0.277951	0.751517
BAT3	P46379	colorectal	female	2	5	1.12097	0.911955	1.37789	0.278096	0.751533
Collagen-binding protein	P50454	colorectal	female	2	5	1.10855	0.920123	1.33555	0.278302	0.75154
HDAC8	Q9BY41	colorectal	female	2	5	1.06299	0.951809	1.18716	0.278489	0.751561
Obestatin	Q9UBU3	colorectal	female	2	5	1.0665	0.949244	1.19824	0.278624	0.751686
NUDC:CS	Q9Y266	colorectal	female	2	5	1.0959	0.928559	1.29339	0.278718	0.751686
MMSA	Q02252	colorectal	female	2	5	1.08972	0.932812	1.27302	0.278739	0.751686
PIP	P12273	colorectal	female	2	5	1.06936	0.947154	1.20733	0.278783	0.751686
FGF-3	P11487	colorectal	female	2	5	1.06149	0.952828	1.18254	0.278806	0.751686
RL11	P62913	colorectal	female	2	5	1.07509	0.943052	1.2256	0.278835	0.751686
F102B	Q5T8I3	colorectal	female	2	5	0.928663	0.812137	1.06191	0.279301	0.752199
SACA3	Q8IXA5	colorectal	female	2	5	1.06073	0.953258	1.18032	0.279392	0.752232
FXYD6	Q9H0Q3	colorectal	female	2	5	1.0707	0.946042	1.21178	0.279406	0.752232
C1RL1	Q9NZP8	colorectal	female	2	5	0.937088	0.832929	1.05427	0.27976	0.752491
PCKGM	Q16822	colorectal	female	2	5	1.0637	0.95093	1.18983	0.280155	0.752602
MYBPH	Q13203	colorectal	female	2	5	0.924203	0.800976	1.06639	0.280325	0.752602
NPM2	Q86SE8	colorectal	female	2	5	0.93118	0.818103	1.05989	0.280389	0.752611
EXOS1	Q9Y3B2	colorectal	female	2	5	0.935713	0.829306	1.05577	0.280674	0.752833
CB066	Q6UXQ4	colorectal	female	2	5	1.06721	0.9482	1.20116	0.280907	0.752972
Semaphorin 3E	O15041	colorectal	female	2	5	0.935475	0.828632	1.0561	0.281064	0.752972
CASQ2	O14958	colorectal	female	2	5	0.927333	0.808449	1.0637	0.281141	0.752981
IFN-a/b R1	P17181	colorectal	female	2	5	1.06496	0.949778	1.19411	0.281188	0.752993
EGF:ECD	P01133	colorectal	female	2	5	1.10551	0.921128	1.32679	0.281282	0.753075
TAF10	Q12962	colorectal	female	2	5	1.07276	0.943981	1.21911	0.281733	0.753183
Serpin B1	P30740	colorectal	female	2	5	1.07714	0.94079	1.23325	0.281886	0.753214
CG073	E0CX11	colorectal	female	2	5	0.917063	0.783261	1.07372	0.281938	0.753263
Malate dehydrogenase 2	P40926	colorectal	female	2	5	1.10446	0.921583	1.32362	0.282037	0.753311
CBX1	P83916	colorectal	female	2	5	0.941903	0.844527	1.05051	0.282375	0.753499
TCP10	Q12799	colorectal	female	2	5	0.915975	0.780466	1.07501	0.282622	0.753565
LA:HTH	P05455	colorectal	female	2	5	0.931688	0.818834	1.0601	0.282791	0.753681
SHKB1	Q8TBC3	colorectal	female	2	5	0.941587	0.843621	1.05093	0.282935	0.753696
PSB7	Q99436	colorectal	female	2	5	1.06668	0.948078	1.20013	0.283094	0.753749
DPEP1	P16444	colorectal	female	2	5	0.938139	0.834858	1.0542	0.283241	0.753934
TR:ECD	P02786	colorectal	female	2	5	0.938733	0.836349	1.05365	0.283268	0.753946
IL-19	Q9UHD0	colorectal	female	2	5	0.934872	0.82664	1.05727	0.283365	0.754026
CLC2D	Q9UHP7	colorectal	female	2	5	1.05846	0.954099	1.17423	0.283392	0.754026
IF4A3	P38919	colorectal	female	2	5	0.956426	0.881555	1.03766	0.284077	0.754478
SAHH2	O43865	colorectal	female	2	5	1.1251	0.906795	1.39596	0.284174	0.754524
Collagen Type III	P02461	colorectal	female	2	5	1.06696	0.94754	1.20142	0.284545	0.75499
COPE	O14579	colorectal	female	2	5	0.917858	0.784467	1.07393	0.284732	0.755096
ADDB	P35612	colorectal	female	2	5	1.10949	0.917122	1.34221	0.284859	0.755108
MILK2	Q8IY33	colorectal	female	2	5	1.04252	0.965902	1.12523	0.284962	0.755108
FUT9	Q9Y231	colorectal	female	2	5	1.05044	0.959784	1.14967	0.28523	0.755108
B7-2	P42081	colorectal	female	2	5	0.906926	0.758148	1.0849	0.285242	0.755108
RNF25	Q96BH1	colorectal	female	2	5	1.04988	0.960203	1.14793	0.285298	0.755108
FXRD1	Q96CU9	colorectal	female	2	5	1.06132	0.951546	1.18375	0.285365	0.755108
MID51	Q9NQG6	colorectal	female	2	5	1.06621	0.947837	1.19937	0.285634	0.755126
BACD2	Q13829	colorectal	female	2	5	0.924141	0.799501	1.06821	0.285844	0.755261
TXNL1	O43396	colorectal	female	2	5	0.932344	0.819791	1.06035	0.285862	0.755261
BL1S2	Q6QNY1	colorectal	female	2	5	0.933823	0.823476	1.05896	0.285905	0.755261
Cadherin-2	P19022	colorectal	female	2	5	0.945322	0.852549	1.04819	0.28601	0.755345
Holo-TC I	P20061	colorectal	female	2	5	1.07168	0.943621	1.21711	0.286338	0.75553
PDLI5	Q96HC4	colorectal	female	2	5	1.10518	0.919538	1.32831	0.286458	0.75553
RHG25	P42331	colorectal	female	2	5	1.09631	0.925611	1.2985	0.286958	0.75593
RP9	Q8TA86	colorectal	female	2	5	1.06919	0.945262	1.20935	0.287178	0.756141
F134B	Q9H6L5	colorectal	female	2	5	1.05393	0.95675	1.16098	0.287242	0.756228
Angiostatin	P00747	colorectal	female	2	5	1.06752	0.946482	1.20404	0.287261	0.756256
MLX	Q9UH92	colorectal	female	2	5	1.08743	0.931757	1.2691	0.287657	0.756529
kallikrein 14	Q9P0G3	colorectal	female	2	5	1.0639	0.949043	1.19266	0.287918	0.756529
RAB5A	P20339	colorectal	female	2	5	1.1142	0.912718	1.36017	0.287975	0.75658
LDHC	P07864	colorectal	female	2	5	0.937972	0.833429	1.05563	0.2882	0.756696
RET1G	Q6H3X3	colorectal	female	2	5	0.928603	0.809943	1.06465	0.288272	0.756753
Integrin a5b1	P05556	colorectal	female	2	5	1.04762	0.961389	1.14158	0.288469	0.756899
DLRB2	Q8TF09	colorectal	female	2	5	1.06384	0.948952	1.19263	0.288549	0.756916
WASP	P42768	colorectal	female	2	5	1.1051	0.918768	1.32922	0.288818	0.756968
LZTL1	Q9NQ48	colorectal	female	2	5	1.06742	0.946173	1.2042	0.288885	0.756968
RU2A	P09661	colorectal	female	2	5	1.06945	0.944627	1.21077	0.288975	0.757009
b-Catenin	P35222	colorectal	female	2	5	1.06149	0.950597	1.18533	0.289133	0.7571
NLGN1	Q8N2Q7	colorectal	female	2	5	0.93597	0.828159	1.05782	0.28924	0.757244
ARHG2	Q92974	colorectal	female	2	5	1.04634	0.962256	1.13777	0.289246	0.757245
DC-SIGN	Q9NNX6	colorectal	female	2	5	0.943712	0.847819	1.05045	0.28929	0.757246
UNC5H3	O95185	colorectal	female	2	5	0.930776	0.815108	1.06286	0.289352	0.757252
EFS	O43281	colorectal	female	2	5	0.930388	0.814095	1.06329	0.28954	0.75737
ZNF10	P21506	colorectal	female	2	5	0.939746	0.837638	1.0543	0.28963	0.757426
PI42B	P78356	colorectal	female	2	5	1.11412	0.912062	1.36095	0.289856	0.757629
LRRT1	Q86UE6	colorectal	female	2	5	0.928486	0.809261	1.06528	0.289973	0.757745
KDEL1	Q6UW63	colorectal	female	2	5	1.07014	0.943796	1.21339	0.290274	0.758004
GLT11	Q8NCW6	colorectal	female	2	5	1.04983	0.959331	1.14886	0.290398	0.758004
p60-Src	P12931	colorectal	female	2	5	1.11306	0.912568	1.35761	0.290477	0.758004
4F2:CD	P08195	colorectal	female	2	5	0.939811	0.837632	1.05445	0.290482	0.758004
EBP	Q15125	colorectal	female	2	5	1.06611	0.94679	1.20046	0.290485	0.758004
CCYL1	Q8N7R7	colorectal	female	2	5	0.926443	0.804043	1.06748	0.290613	0.758004
Thioredoxin reductase 1	Q16881	colorectal	female	2	5	1.10163	0.920599	1.31825	0.290639	0.758004
KCTD7	Q96MP8	colorectal	female	2	5	0.942826	0.845291	1.05162	0.290661	0.758021
ARF4	P18085	colorectal	female	2	5	1.09282	0.926909	1.28843	0.290724	0.758078
ARFP2	P53365	colorectal	female	2	5	0.923701	0.797159	1.07033	0.291058	0.758329
F159A	Q6UWV7	colorectal	female	2	5	0.932849	0.819917	1.06134	0.291065	0.758331
NRP1	O14786	colorectal	female	2	5	1.06482	0.947633	1.1965	0.291071	0.758334
F172A	Q8WUF8	colorectal	female	2	5	1.05818	0.952721	1.17531	0.291081	0.758345
MACOI	Q8N5G2	colorectal	female	2	5	1.05228	0.957214	1.15678	0.291511	0.758563
PESC	O00541	colorectal	female	2	5	0.949647	0.862699	1.04536	0.291633	0.758573
SIA4B	Q16842	colorectal	female	2	5	1.07086	0.9429	1.21618	0.291693	0.75864
HCC-1	Q16627	colorectal	female	2	5	1.07034	0.943281	1.21452	0.291732	0.758664
Elastase	P08246	colorectal	female	2	5	1.07701	0.938262	1.23627	0.291743	0.758667
MGN2	Q96A72	colorectal	female	2	5	1.06478	0.947432	1.19666	0.292083	0.758905
ZN174	Q15697	colorectal	female	2	5	0.92509	0.800339	1.06929	0.292098	0.758905
RGS1	Q08116	colorectal	female	2	5	1.05716	0.953301	1.17233	0.292102	0.758905
BT2A2	Q8WVV5	colorectal	female	2	5	0.916837	0.780079	1.07757	0.292115	0.758905
Thioredoxin	P10599	colorectal	female	2	5	0.938427	0.833728	1.05627	0.292383	0.759041
TFPI -2	P48307	colorectal	female	2	5	1.05104	0.957985	1.15314	0.292571	0.759113
CFC1	P0CG37	colorectal	female	2	5	1.06461	0.947427	1.1963	0.292656	0.759182
MP2K3	P46734	colorectal	female	2	5	1.07096	0.942556	1.21687	0.29275	0.759251
KI3L3:CD	Q8N743	colorectal	female	2	5	0.929149	0.810269	1.06547	0.292767	0.759256
RAC3	P60763	colorectal	female	2	5	1.07141	0.942206	1.21833	0.292805	0.75927
SDOS	Q9BRJ7	colorectal	female	2	5	1.09097	0.927605	1.2831	0.292818	0.75927
S27A2	O14975	colorectal	female	2	5	0.939579	0.836562	1.05528	0.292869	0.75927
DHB11	Q8NBQ5	colorectal	female	2	5	0.932685	0.81889	1.06229	0.293854	0.76009
IP3KA	P23677	colorectal	female	2	5	1.03859	0.967692	1.11468	0.293919	0.76009
ENOB	P13929	colorectal	female	2	5	1.04866	0.959605	1.14598	0.294037	0.760172
ISK13	Q1W4C9	colorectal	female	2	5	0.946898	0.855115	1.04853	0.294215	0.760237
UBP46	P62068	colorectal	female	2	5	0.929151	0.809938	1.06591	0.294236	0.760264
PTH1R	Q03431	colorectal	female	2	5	0.94614	0.853111	1.04931	0.29444	0.760408
TIMP-2	P16035	colorectal	female	2	5	0.931592	0.815993	1.06357	0.294519	0.76045
MOL1A	Q7L9L4	colorectal	female	2	5	1.1238	0.903421	1.39795	0.294637	0.760506
DDHD2	O94830	colorectal	female	2	5	1.05877	0.951444	1.1782	0.295007	0.760728
FLIP	O15519	colorectal	female	2	5	0.941536	0.841135	1.05392	0.29505	0.760728
CYBP	Q9HB71	colorectal	female	2	5	1.11599	0.908631	1.37067	0.295386	0.761019
TTC25	Q96NG3	colorectal	female	2	5	1.03668	0.969027	1.10906	0.295467	0.761038
TOX3	O15405	colorectal	female	2	5	1.05578	0.953551	1.16898	0.296186	0.761695
RIR2	P31350	colorectal	female	2	5	0.939338	0.835256	1.05639	0.296287	0.761713
WDR48	Q8TAF3	colorectal	female	2	5	1.10717	0.914593	1.34031	0.29636	0.761807
SCAR5	Q6ZMJ2	colorectal	female	2	5	0.938709	0.833601	1.05707	0.296518	0.76194
GLT13	Q8IUC8	colorectal	female	2	5	0.915068	0.774541	1.08109	0.296773	0.76223
RAC1	P63000	colorectal	female	2	5	1.11739	0.90708	1.37646	0.29681	0.762296
CCD24	Q8N4L8	colorectal	female	2	5	0.939227	0.834794	1.05672	0.297163	0.762319
SAA	P0DJI8	colorectal	female	2	5	1.06264	0.947922	1.19123	0.297252	0.762319
SGK3	Q96BR1	colorectal	female	2	5	0.932747	0.818272	1.06324	0.297357	0.762319
GABR2:CD	O75899	colorectal	female	2	5	0.939102	0.834391	1.05695	0.297569	0.76236
PRKRA	O75569	colorectal	female	2	5	1.07552	0.937807	1.23346	0.297669	0.762498
DPOLM	Q9NP87	colorectal	female	2	5	0.935944	0.826204	1.06026	0.298174	0.763014
LRP4	O75096	colorectal	female	2	5	0.918907	0.783527	1.07768	0.29834	0.763092
TBP	P20226	colorectal	female	2	5	1.05418	0.954338	1.16447	0.298644	0.763117
HDHD1	Q08623	colorectal	female	2	5	1.06391	0.946604	1.19575	0.298657	0.763117
gpIIbIIIa	P05106	colorectal	female	2	5	1.10195	0.917566	1.32338	0.298753	0.763142
MECP2	P51608	colorectal	female	2	5	0.942645	0.843253	1.05375	0.298815	0.763142
IBPL1	Q8WX77	colorectal	female	2	5	1.06796	0.943382	1.20898	0.298831	0.763142
RAB38	P57729	colorectal	female	2	5	1.07559	0.937422	1.23412	0.298911	0.763167
SPRE1	Q7Z699	colorectal	female	2	5	1.05461	0.953915	1.16593	0.299057	0.763242
ESAM	Q96AP7	colorectal	female	2	5	0.927606	0.804927	1.06898	0.299136	0.763256
GAS7	O60861	colorectal	female	2	5	0.92304	0.793523	1.0737	0.299199	0.763287
NVL	O15381	colorectal	female	2	5	0.932492	0.817188	1.06407	0.299328	0.763341
F151A	Q8WW52	colorectal	female	2	5	1.06092	0.948753	1.18635	0.29962	0.763341
SMN	Q16637	colorectal	female	2	5	1.08107	0.932988	1.25265	0.299686	0.763341
RAP	P30533	colorectal	female	2	5	1.0594	0.949864	1.18157	0.300081	0.763544
MAX	P61244	colorectal	female	2	5	1.09351	0.9234	1.29496	0.300108	0.763544
ASAH2	Q9NR71	colorectal	female	2	5	0.943561	0.845364	1.05317	0.300151	0.763552
TRIO	O75962	colorectal	female	2	5	0.935941	0.82573	1.06086	0.300354	0.763652
UCK2	Q9BZX2	colorectal	female	2	5	1.0486	0.958513	1.14714	0.300482	0.763735
VSTM1	Q6UX27	colorectal	female	2	5	1.06422	0.945896	1.19735	0.300653	0.763816
RND3	P61587	colorectal	female	2	5	0.926104	0.800752	1.07108	0.300863	0.76394
TRUB1	Q8WWH5	colorectal	female	2	5	1.09608	0.921145	1.30423	0.301093	0.763966
SH2D3	Q8N5H7	colorectal	female	2	5	0.926162	0.800821	1.07112	0.301177	0.763966
ARY1	P18440	colorectal	female	2	5	1.06243	0.94717	1.19172	0.301326	0.764106
4-1BB	Q07011	colorectal	female	2	5	0.933933	0.820358	1.06323	0.301527	0.764145
ISK8	P0C7L1	colorectal	female	2	5	0.92999	0.810354	1.06729	0.301567	0.76418
GGH	Q92820	colorectal	female	2	5	1.06554	0.944574	1.20199	0.30184	0.764403
IL-17F	Q96PD4	colorectal	female	2	5	0.94477	0.848181	1.05236	0.301841	0.764403
GTSF1	Q8WW33	colorectal	female	2	5	0.932032	0.815457	1.06527	0.301843	0.764403
Malate dehydrogenase 2	P40926	colorectal	female	2	5	1.10366	0.915194	1.33093	0.301901	0.764465
PCSK9	Q8NBP7	colorectal	female	2	5	0.934063	0.820552	1.06328	0.302142	0.764481
RNAS4	P34096	colorectal	female	2	5	1.06326	0.946304	1.19468	0.302206	0.764528
M21D2	Q8IYB1	colorectal	female	2	5	1.04799	0.958683	1.14562	0.302308	0.764656
SOD3	P08294	colorectal	female	2	5	0.929713	0.809475	1.06781	0.302343	0.764656
ASM3A	Q92484	colorectal	female	2	5	0.936008	0.825452	1.06137	0.302441	0.764768
PDE9A	O76083	colorectal	female	2	5	0.941928	0.840658	1.0554	0.302591	0.764799
OLR1	P78380	colorectal	female	2	5	1.07049	0.94046	1.21849	0.302595	0.764799
TYY2	O15391	colorectal	female	2	5	1.08114	0.932043	1.2541	0.302796	0.764865
LIMA1	Q9UHB6	colorectal	female	2	5	1.05891	0.949648	1.18075	0.302929	0.764999
FSTL3	O95633	colorectal	female	2	5	0.926357	0.800849	1.07154	0.3031	0.765101
SQSTM	Q13501	colorectal	female	2	5	1.05719	0.951005	1.17523	0.303116	0.765101
APT	P07741	colorectal	female	2	5	1.11232	0.908268	1.36222	0.303259	0.765226
kallikrein 15	Q9H2R5	colorectal	female	2	5	0.939249	0.833545	1.05836	0.303535	0.765609
AGR3	Q8TD06	colorectal	female	2	5	0.938505	0.831561	1.0592	0.303863	0.7659
DUS26	Q9BV47	colorectal	female	2	5	0.952955	0.869318	1.04464	0.303879	0.7659
TITIN	Q8WZ42	colorectal	female	2	5	0.917704	0.779097	1.08097	0.303955	0.765936
Integrin aVb6	P06756	colorectal	female	2	5	1.05953	0.948925	1.18303	0.303958	0.765936
Butyrophilin 1A1	Q13410	colorectal	female	2	5	0.937157	0.827971	1.06074	0.304443	0.766208
Desmoglein-1	Q02413	colorectal	female	2	5	1.05854	0.949599	1.17998	0.304578	0.766208
MMP-16	P51512	colorectal	female	2	5	1.05431	0.953055	1.16632	0.304607	0.766208
MIC-1	Q99988	colorectal	female	2	5	1.0832	0.929912	1.26176	0.304611	0.766208
HEBP1	Q9NRV9	colorectal	female	2	5	1.08724	0.926769	1.27551	0.304615	0.766208
IL-27	Q14213	colorectal	female	2	5	0.943301	0.843818	1.05451	0.304656	0.766208
SPA4L	Q8TC36	colorectal	female	2	5	1.05465	0.952759	1.16745	0.304673	0.766208
TPRKB	Q9Y3C4	colorectal	female	2	5	1.04611	0.959829	1.14015	0.304694	0.766208
SYYM	Q9Y2Z4	colorectal	female	2	5	0.95425	0.872596	1.04355	0.304866	0.766208
Metaxin-2	O75431	colorectal	female	2	5	1.05179	0.955074	1.15831	0.304888	0.766208
MTL26	Q96S19	colorectal	female	2	5	1.07253	0.938225	1.22607	0.304971	0.766208
COMDA	Q9Y6G5	colorectal	female	2	5	0.912867	0.766923	1.08658	0.305035	0.7663
ATP synthase beta chain	P06576	colorectal	female	2	5	1.06041	0.947951	1.18622	0.30513	0.766364
Endocan	Q9NQ30	colorectal	female	2	5	0.916831	0.776631	1.08234	0.30513	0.766364
DJB14:LD	Q8TBM8	colorectal	female	2	5	1.05514	0.952216	1.16919	0.305394	0.766714
UBE2C	O00762	colorectal	female	2	5	0.935621	0.823805	1.06261	0.305481	0.766736
C1QTNF5	Q9BXJ0	colorectal	female	2	5	0.9271	0.802083	1.0716	0.305731	0.766844
TECK	O15444	colorectal	female	2	5	0.950565	0.86267	1.04741	0.305758	0.766844
DNM1L	O00429	colorectal	female	2	5	1.0609	0.947372	1.18804	0.305951	0.766913
Activin A	P08476	colorectal	female	2	5	0.928033	0.804342	1.07075	0.306137	0.767112
PTHrP	P12272	colorectal	female	2	5	0.944029	0.845409	1.05415	0.306244	0.767165
FA24B	Q8N5W8	colorectal	female	2	5	0.941924	0.839918	1.05632	0.306263	0.767193
Ornithine decarboxylase	P11926	colorectal	female	2	5	0.932144	0.814707	1.06651	0.306426	0.767254
GLTD2	A6NH11	colorectal	female	2	5	1.07603	0.935033	1.2383	0.306497	0.767292
sCD163	Q86VB7	colorectal	female	2	5	0.935103	0.822256	1.06344	0.306504	0.767292
FGFP3	Q8TAT2	colorectal	female	2	5	1.07179	0.938417	1.22412	0.306526	0.767292
NKp44	O95944	colorectal	female	2	5	1.0517	0.95483	1.15841	0.306552	0.767292
GPC2	Q8N158	colorectal	female	2	5	0.930693	0.810972	1.06809	0.306604	0.767292
AUHM	Q13825	colorectal	female	2	5	0.937894	0.829333	1.06067	0.306982	0.767521
bFGF-R	P11362	colorectal	female	2	5	0.940163	0.835187	1.05833	0.30706	0.767548
N-terminal pro-BNP	P16860	colorectal	female	2	5	0.939991	0.834717	1.05854	0.307171	0.767548
C1s	P09871	colorectal	female	2	5	0.935333	0.8227	1.06339	0.307173	0.767548
SC5A5	Q92911	colorectal	female	2	5	0.942086	0.840123	1.05642	0.307354	0.767592
FGF7	P21781	colorectal	female	2	5	1.08562	0.927136	1.27121	0.307563	0.767695
PRP6:region 2	O94906	colorectal	female	2	5	1.05851	0.948984	1.18067	0.307569	0.767695
COMD5	Q9GZQ3	colorectal	female	2	5	0.932299	0.814829	1.0667	0.30763	0.767705
TBC24	Q9ULP9	colorectal	female	2	5	1.06633	0.942514	1.2064	0.307825	0.767885
GPNMB:ECD	Q14956	colorectal	female	2	5	0.942425	0.840873	1.05624	0.308025	0.767929
CILP	O75339	colorectal	female	2	5	1.07928	0.932007	1.24984	0.30807	0.767929
CHIA	Q9BZP6	colorectal	female	2	5	1.06654	0.942257	1.20721	0.308175	0.767929
PTPRN	Q16849	colorectal	female	2	5	0.940913	0.836906	1.05785	0.308176	0.767929
FSTL1	Q12841	colorectal	female	2	5	0.934369	0.820002	1.06469	0.308194	0.767929
JNK2	P45984	colorectal	female	2	5	1.0854	0.927043	1.2708	0.308466	0.767929
Aldo-keto reductase 1C1	Q04828	colorectal	female	2	5	1.05629	0.950535	1.17382	0.308932	0.767999
HSP 70		colorectal	female	2	5	1.05125	0.954735	1.15752	0.309069	0.76812
EMC2	Q15006	colorectal	female	2	5	0.939757	0.833674	1.05934	0.309289	0.768258
GRB7	Q14451	colorectal	female	2	5	0.948798	0.857344	1.05001	0.309461	0.768258
FAM9B	Q8IZU0	colorectal	female	2	5	0.926788	0.800384	1.07316	0.309509	0.768258
PPA6	Q9NPH0	colorectal	female	2	5	1.06324	0.944631	1.19674	0.309579	0.768269
PCBP2	Q15366	colorectal	female	2	5	1.10593	0.9107	1.34301	0.309616	0.768269
RDH12	Q96NR8	colorectal	female	2	5	1.09358	0.920203	1.29962	0.30976	0.768341
IFN-g	P01579	colorectal	female	2	5	1.08657	0.925696	1.27541	0.309833	0.768438
ZN276	Q8N554	colorectal	female	2	5	1.06046	0.946863	1.18769	0.30987	0.768457
Secretagogin	O76038	colorectal	female	2	5	0.925867	0.797929	1.07432	0.310026	0.768585
DGCR6	Q14129	colorectal	female	2	5	0.930464	0.809593	1.06938	0.310044	0.768592
FZD7	O75084	colorectal	female	2	5	0.911456	0.762058	1.09014	0.31009	0.76864
Coagulation Factor V	P12259	colorectal	female	2	5	1.05803	0.948744	1.17991	0.310544	0.768844
CXCL16, soluble	Q9H2A7	colorectal	female	2	5	0.936071	0.823863	1.06356	0.310556	0.768849
KCTD6	Q8NC69	colorectal	female	2	5	0.924879	0.795303	1.07557	0.310561	0.768849
GP1BB	P13224	colorectal	female	2	5	1.06819	0.940311	1.21346	0.310607	0.768898
MFAP3	P55082	colorectal	female	2	5	0.941824	0.838779	1.05753	0.310659	0.76892
COASY	Q13057	colorectal	female	2	5	1.0591	0.947817	1.18345	0.310706	0.768933
MTFR1	Q15390	colorectal	female	2	5	0.935756	0.823006	1.06395	0.310761	0.768944
B3GT6	Q96L58	colorectal	female	2	5	0.939055	0.831474	1.06055	0.311099	0.769019
DPYL4	O14531	colorectal	female	2	5	0.947626	0.853908	1.05163	0.311299	0.769045
BDH2	Q9BUT1	colorectal	female	2	5	1.05684	0.94953	1.17628	0.311546	0.769045
Topoisomerase I	P11387	colorectal	female	2	5	1.0604	0.946537	1.18795	0.311598	0.769045
HOGA1	Q86XE5	colorectal	female	2	5	1.05018	0.955156	1.15466	0.311615	0.769045
ATF3	P18847	colorectal	female	2	5	0.92393	0.792586	1.07704	0.311867	0.769045
MARE3	Q9UPY8	colorectal	female	2	5	0.937139	0.826319	1.06282	0.311961	0.769045
IL-4	P05112	colorectal	female	2	5	1.05114	0.954254	1.15786	0.312084	0.769129
SWP70	Q9UH65	colorectal	female	2	5	0.935887	0.823037	1.06421	0.312157	0.769204
F118B	Q9BPY3	colorectal	female	2	5	1.09432	0.918769	1.30341	0.31235	0.769297
BLK	P51451	colorectal	female	2	5	1.05386	0.951881	1.16676	0.312387	0.769297
7B2	P05408	colorectal	female	2	5	1.05882	0.947682	1.183	0.312391	0.769297
GDF2	Q9UK05	colorectal	female	2	5	1.06845	0.939582	1.21498	0.312687	0.769462
WFD11	Q8NEX6	colorectal	female	2	5	0.935671	0.822288	1.06469	0.313032	0.769492
NAIF1	Q69YI7	colorectal	female	2	5	1.09866	0.91506	1.31909	0.313211	0.76955
HD-5	Q01523	colorectal	female	2	5	0.942409	0.839796	1.05756	0.313224	0.76955
IFN-lambda 2	Q8IZJ0	colorectal	female	2	5	0.948284	0.855284	1.0514	0.313308	0.76955
FZD1	Q9UP38	colorectal	female	2	5	0.940626	0.835064	1.05953	0.313538	0.769733
ZC3H8	Q8N5P1	colorectal	female	2	5	1.05953	0.946828	1.18565	0.313569	0.769733
RFXAP	O00287	colorectal	female	2	5	1.04259	0.961341	1.13071	0.313661	0.769762
SUN3	Q8TAQ9	colorectal	female	2	5	0.940029	0.833426	1.06027	0.313919	0.77005
Glycodelin	P09466	colorectal	female	2	5	0.948674	0.856192	1.05114	0.314016	0.770126
MARE2	Q15555	colorectal	female	2	5	1.09174	0.920248	1.29518	0.31408	0.770161
NRG3	P56975	colorectal	female	2	5	0.931472	0.811158	1.06963	0.3144	0.770321
CISD2	Q8N5K1	colorectal	female	2	5	0.941612	0.837326	1.05889	0.315105	0.770515
GALK2	Q01415	colorectal	female	2	5	1.07839	0.930611	1.24964	0.315557	0.770859
B3GN4	Q9C0J1	colorectal	female	2	5	1.05386	0.951224	1.16758	0.315624	0.770859
ITIH3	Q06033	colorectal	female	2	5	1.05727	0.94824	1.17884	0.315921	0.770859
IL-2	P60568	colorectal	female	2	5	0.938763	0.829655	1.06222	0.316126	0.770982
Endothelin-converting enzyme 1:ECD	P42892	colorectal	female	2	5	0.942613	0.839729	1.0581	0.316232	0.771037
UBA5	Q9GZZ9	colorectal	female	2	5	0.937963	0.827534	1.06313	0.316289	0.771037
DHR11	Q6UWP2	colorectal	female	2	5	1.0692	0.938025	1.21873	0.316367	0.771037
HS3S1	O14792	colorectal	female	2	5	1.05895	0.946704	1.18451	0.316373	0.771037
PIHD1	Q9NWS0	colorectal	female	2	5	1.10561	0.908422	1.3456	0.316497	0.771037
DHX9	Q08211	colorectal	female	2	5	1.03882	0.964207	1.11921	0.316565	0.771054
UCK1	Q9HA47	colorectal	female	2	5	1.10574	0.90827	1.34614	0.316638	0.771148
PDZD7	Q9H5P4	colorectal	female	2	5	1.04841	0.95574	1.15006	0.316734	0.771203
PAF	Q15004	colorectal	female	2	5	1.06676	0.939945	1.21068	0.316915	0.77125
NDUBA	O96000	colorectal	female	2	5	0.939041	0.830204	1.06215	0.316974	0.77125
DKK3	Q9UBP4	colorectal	female	2	5	0.931003	0.809342	1.07095	0.317028	0.771267
DCBD1	Q8N8Z6	colorectal	female	2	5	0.948247	0.854461	1.05233	0.317274	0.771346
Cadherin E	P12830	colorectal	female	2	5	0.938958	0.82983	1.06244	0.317706	0.771608
GP107	Q5VW38	colorectal	female	2	5	0.938601	0.828875	1.06285	0.317812	0.771619
LIRA6	Q6PI73	colorectal	female	2	5	1.05748	0.947651	1.18004	0.317819	0.771619
OAS1	P00973	colorectal	female	2	5	0.919111	0.778866	1.08461	0.318034	0.771646
IDI2	Q9BXS1	colorectal	female	2	5	0.929259	0.804605	1.07323	0.31811	0.771646
VAMP2	P63027	colorectal	female	2	5	0.939763	0.831801	1.06174	0.318367	0.771801
TREM2	Q9NZC2	colorectal	female	2	5	0.919696	0.780242	1.08407	0.318388	0.771801
C1T9A	P0C862	colorectal	female	2	5	1.05924	0.946016	1.18601	0.31839	0.771801
cIAP-2	Q13489	colorectal	female	2	5	0.949245	0.856919	1.05152	0.318412	0.771801
Lectin, mannose-binding 2	Q12907	colorectal	female	2	5	0.946276	0.848959	1.05475	0.318619	0.771848
Carbonic Anhydrase IV	P22748	colorectal	female	2	5	1.05884	0.946305	1.18475	0.318642	0.771848
GID8	Q9NWU2	colorectal	female	2	5	1.04311	0.960023	1.13339	0.318932	0.772117
LRC59	Q96AG4	colorectal	female	2	5	1.09854	0.913148	1.32156	0.318992	0.772133
ILF2	Q12905	colorectal	female	2	5	0.940005	0.832237	1.06173	0.319317	0.772181
Factor I	P05156	colorectal	female	2	5	1.059	0.946011	1.18549	0.319324	0.772181
Beta-dystroglycan	Q14118	colorectal	female	2	5	0.930942	0.80864	1.07174	0.319345	0.772181
COAA1	Q03692	colorectal	female	2	5	0.923498	0.789587	1.08012	0.319387	0.772213
LRP11	Q86VZ4	colorectal	female	2	5	0.934813	0.81861	1.06751	0.319579	0.772325
VWA2	Q5GFL6	colorectal	female	2	5	0.91678	0.772598	1.08787	0.319615	0.772325
CCS	O14618	colorectal	female	2	5	0.951101	0.86165	1.04984	0.319804	0.772325
CX7A1	P24310	colorectal	female	2	5	0.927854	0.800573	1.07537	0.319885	0.772325
STX10	O60499	colorectal	female	2	5	0.932634	0.812858	1.07006	0.320003	0.772325
PSMA	Q04609	colorectal	female	2	5	1.05818	0.946578	1.18293	0.32001	0.772325
FOXGB	P55316	colorectal	female	2	5	0.944623	0.844281	1.05689	0.320083	0.772325
UBTD2	Q8WUN7	colorectal	female	2	5	1.06015	0.944807	1.18958	0.320256	0.772325
L37A2	A6NM11	colorectal	female	2	5	0.942415	0.838374	1.05937	0.320361	0.772325
Apo A-V	Q6Q788	colorectal	female	2	5	1.06827	0.937752	1.21695	0.320571	0.772401
CM35H	Q9UGN4	colorectal	female	2	5	0.937839	0.826246	1.0645	0.320767	0.77248
a1-Antitrypsin	P01009	colorectal	female	2	5	1.07285	0.933788	1.23262	0.320827	0.772598
LECT1	O75829	colorectal	female	2	5	1.04829	0.955092	1.15057	0.320853	0.772647
ITCH	Q96J02	colorectal	female	2	5	0.943144	0.84014	1.05878	0.321186	0.772662
5'-Nucleotidase	P21589	colorectal	female	2	5	0.919675	0.77941	1.08518	0.321323	0.772662
NUPL	P52594	colorectal	female	2	5	1.11071	0.902564	1.36686	0.321337	0.772662
GLRX3	O76003	colorectal	female	2	5	1.09506	0.915074	1.31044	0.321589	0.772662
CD97	P48960	colorectal	female	2	5	1.05837	0.946034	1.18404	0.321725	0.772746
p19-INK4d	P55273	colorectal	female	2	5	1.10884	0.903853	1.3603	0.321865	0.772764
KCRU	P12532	colorectal	female	2	5	0.946116	0.847875	1.05574	0.322052	0.772838
PEAR1:CD	Q5VY43	colorectal	female	2	5	1.09916	0.911532	1.3254	0.322174	0.77293
NC2B	Q01658	colorectal	female	2	5	1.07477	0.931743	1.23976	0.322341	0.772997
DUS16	Q9BY84	colorectal	female	2	5	0.933173	0.813672	1.07022	0.322542	0.773072
TIGIT	Q495A1	colorectal	female	2	5	1.05774	0.946397	1.18219	0.322571	0.773072
PGPI	Q9NXJ5	colorectal	female	2	5	0.942975	0.839396	1.05934	0.322654	0.773134
NUDC2	Q8WVJ2	colorectal	female	2	5	1.06842	0.937069	1.21818	0.322752	0.773203
MAGE-4	P43358	colorectal	female	2	5	0.945466	0.84598	1.05665	0.322877	0.773261
phosphoglycerate kinase 1	P00558	colorectal	female	2	5	1.07853	0.928344	1.25301	0.323101	0.773469
KMO	O15229	colorectal	female	2	5	0.951852	0.863086	1.04975	0.323184	0.773511
ABP1	P19801	colorectal	female	2	5	0.934693	0.817451	1.06875	0.323336	0.773588
CC103	Q8IW40	colorectal	female	2	5	1.05309	0.950287	1.16701	0.323647	0.773865
Kallistatin	P29622	colorectal	female	2	5	0.942412	0.837658	1.06026	0.323844	0.774076
CR054	Q8IYD9	colorectal	female	2	5	0.938773	0.827971	1.0644	0.32415	0.774256
Tenascin		colorectal	female	2	5	1.06508	0.939488	1.20747	0.324666	0.774655
DDX23	Q9BUQ8	colorectal	female	2	5	1.05667	0.946865	1.1792	0.324807	0.774794
HPSE	Q9Y251	colorectal	female	2	5	1.05303	0.950093	1.16713	0.324843	0.774828
RNF34	Q969K3	colorectal	female	2	5	0.950076	0.85795	1.0521	0.325063	0.774908
NKp30	O14931	colorectal	female	2	5	0.944744	0.843614	1.058	0.325117	0.774908
Aconitase 1	P21399	colorectal	female	2	5	1.05735	0.946189	1.18157	0.325121	0.774908
XTP3B	Q96DZ1	colorectal	female	2	5	0.93223	0.810599	1.07211	0.325214	0.774908
SG11A	Q6PDA7	colorectal	female	2	5	1.06119	0.942721	1.19454	0.325446	0.774908
TFIP8	O95379	colorectal	female	2	5	1.09163	0.916607	1.30007	0.325447	0.774908
cAMP-regulated phosphoprotein 21	Q9UBL0	colorectal	female	2	5	1.05138	0.951429	1.16182	0.325602	0.775052
LRP5	O75197	colorectal	female	2	5	1.05365	0.949342	1.16943	0.32581	0.775231
LIRB3	O75022	colorectal	female	2	5	1.04187	0.960017	1.1307	0.325842	0.775278
SPN1	O95149	colorectal	female	2	5	1.08854	0.919035	1.28931	0.325934	0.775333
SEM4D	Q92854	colorectal	female	2	5	0.945953	0.846676	1.05687	0.326007	0.775424
HLA-C	P10321	colorectal	female	2	5	0.94759	0.851012	1.05513	0.32633	0.775542
NET1	O95631	colorectal	female	2	5	0.957356	0.877564	1.0444	0.326356	0.775542
IL-34	Q6ZMJ4	colorectal	female	2	5	1.0588	0.944601	1.1868	0.326499	0.775579
DAF	P08174	colorectal	female	2	5	0.938568	0.826922	1.06529	0.326507	0.775579
Calpain I	P04632	colorectal	female	2	5	1.1138	0.897807	1.38176	0.327139	0.775851
NRG4	Q8WWG1	colorectal	female	2	5	0.93977	0.829952	1.06412	0.327197	0.775896
RB27B	O00194	colorectal	female	2	5	0.940731	0.832481	1.06306	0.327292	0.775946
STRATIFIN	P31947	colorectal	female	2	5	0.939143	0.828259	1.06487	0.327351	0.775979
RHG06	O43182	colorectal	female	2	5	1.10048	0.908496	1.33303	0.327653	0.776244
ACHA5	P30532	colorectal	female	2	5	1.0485	0.953602	1.15284	0.327848	0.776335
COQ5	Q5HYK3	colorectal	female	2	5	0.934477	0.81585	1.07035	0.327877	0.776335
CT202	A1L168	colorectal	female	2	5	1.03988	0.961516	1.12462	0.327969	0.776335
BAMBI:ECD	Q13145	colorectal	female	2	5	1.06964	0.934606	1.22418	0.328209	0.776335
LRC4B:ECD	Q9NT99	colorectal	female	2	5	0.947202	0.849605	1.05601	0.328233	0.776335
SLIK1	Q96PX8	colorectal	female	2	5	1.0783	0.92704	1.25424	0.328286	0.776377
NUCB2	P80303	colorectal	female	2	5	0.944011	0.841011	1.05963	0.328352	0.776424
IgM	P01871	colorectal	female	2	5	0.938472	0.826236	1.06595	0.328491	0.77649
SDCB2	Q9H190	colorectal	female	2	5	1.06429	0.939249	1.20598	0.328521	0.776495
CRLF3	Q8IUI8	colorectal	female	2	5	0.941896	0.835296	1.0621	0.328659	0.77656
CPNS2	Q96L46	colorectal	female	2	5	1.0507	0.951431	1.16033	0.328714	0.776581
RS5	P46782	colorectal	female	2	5	1.07616	0.928653	1.24709	0.32914	0.776912
PDE1B	Q01064	colorectal	female	2	5	0.942765	0.837503	1.06126	0.329211	0.776912
DJC16	Q9Y2G8	colorectal	female	2	5	1.09767	0.91023	1.32371	0.329341	0.776944
FUBP1	Q96AE4	colorectal	female	2	5	1.06667	0.936912	1.21441	0.329415	0.777038
VLDLR	P98155	colorectal	female	2	5	1.0548	0.947518	1.17422	0.329634	0.777327
UBXN4:CD 1	Q92575	colorectal	female	2	5	1.09833	0.909567	1.32626	0.329666	0.777377
SYSC	P49591	colorectal	female	2	5	1.09153	0.915286	1.30171	0.329682	0.777385
F162B	Q5T6X4	colorectal	female	2	5	1.05232	0.949738	1.16599	0.329788	0.777392
SH3G2	Q99962	colorectal	female	2	5	1.10173	0.906666	1.33875	0.329843	0.777397
SLUG	O43623	colorectal	female	2	5	0.946299	0.846842	1.05744	0.329935	0.77745
CD032	Q8N8J7	colorectal	female	2	5	1.05374	0.948379	1.1708	0.330116	0.777541
LYVE1	Q9Y5Y7	colorectal	female	2	5	0.936564	0.820831	1.06861	0.330131	0.777541
RM34	Q9BQ48	colorectal	female	2	5	0.94069	0.831774	1.06387	0.330131	0.777541
Cadherin-12:CD	P55289	colorectal	female	2	5	0.935811	0.818824	1.06951	0.330227	0.777591
Protein disulfide-isomerase	P07237	colorectal	female	2	5	1.05436	0.947742	1.17297	0.330471	0.777804
COX5A	P20674	colorectal	female	2	5	1.10837	0.900794	1.36377	0.330816	0.778018
QSOX2	Q6ZRP7	colorectal	female	2	5	1.06034	0.942235	1.19326	0.330823	0.778018
CPLX1	O14810	colorectal	female	2	5	0.932649	0.810376	1.07337	0.330825	0.778018
MAGE-6	P43360	colorectal	female	2	5	0.924773	0.789898	1.08268	0.330882	0.778018
Proteasome beta chain	P28070	colorectal	female	2	5	0.921641	0.781792	1.08651	0.331137	0.778058
NAL10	Q86W26	colorectal	female	2	5	0.936378	0.820111	1.06913	0.331154	0.778058
CDHR3	Q6ZTQ4	colorectal	female	2	5	0.928082	0.798351	1.07889	0.331296	0.778058
GLP1R:CD	P43220	colorectal	female	2	5	1.03533	0.965278	1.11047	0.331372	0.778152
BRF-1	Q92994	colorectal	female	2	5	0.946153	0.846129	1.058	0.331578	0.77824
RAB17	Q9H0T7	colorectal	female	2	5	1.05578	0.946209	1.17804	0.331585	0.77824
RM50	Q8N5N7	colorectal	female	2	5	0.943697	0.839493	1.06084	0.331693	0.778277
COMD6	Q7Z4G1	colorectal	female	2	5	1.06137	0.94096	1.19718	0.332333	0.778772
IL-18 Ra	Q13478	colorectal	female	2	5	0.939695	0.82863	1.06565	0.332432	0.778772
FGF-4	P08620	colorectal	female	2	5	1.04753	0.953608	1.1507	0.332635	0.778829
VAMP8	Q9BV40	colorectal	female	2	5	0.94	0.829391	1.06536	0.332679	0.778829
SBDS	Q9Y3A5	colorectal	female	2	5	1.08054	0.923786	1.2639	0.332714	0.778829
ANM2	P55345	colorectal	female	2	5	1.06212	0.940109	1.19997	0.333048	0.778983
CDN2C	P42773	colorectal	female	2	5	1.05378	0.947724	1.1717	0.333101	0.778983
LPIN1	Q14693	colorectal	female	2	5	1.08869	0.91656	1.29314	0.333187	0.778983
MPIF-1	P55773	colorectal	female	2	5	0.938778	0.825972	1.06699	0.333423	0.778983
OSCAR	Q8IYS5	colorectal	female	2	5	1.04544	0.955407	1.14396	0.333479	0.778983
SG1D1	O95968	colorectal	female	2	5	1.05237	0.948941	1.16708	0.333498	0.778983
SYTC	P26639	colorectal	female	2	5	1.11168	0.897005	1.37772	0.333504	0.778983
SPC25	Q9HBM1	colorectal	female	2	5	0.949401	0.854507	1.05483	0.333834	0.779004
MRF	Q9Y2G1	colorectal	female	2	5	1.04442	0.956291	1.14067	0.333905	0.779004
SUMO3	P55854	colorectal	female	2	5	1.10663	0.900965	1.35924	0.334133	0.779004
Desmoglein-2	Q14126	colorectal	female	2	5	1.06414	0.937996	1.20725	0.334213	0.779004
CD226	Q15762	colorectal	female	2	5	1.06656	0.935786	1.21562	0.334273	0.779004
FA49A	Q9H0Q0	colorectal	female	2	5	1.05252	0.948612	1.1678	0.334461	0.779095
TCP4	P53999	colorectal	female	2	5	1.06319	0.938795	1.20406	0.334484	0.779134
S100A6	P06703	colorectal	female	2	5	1.08854	0.916226	1.29326	0.334605	0.779254
SARP-2	Q8N474	colorectal	female	2	5	0.942683	0.836126	1.06282	0.334811	0.779345
SLAF5	Q9UIB8	colorectal	female	2	5	0.931397	0.806099	1.07617	0.334992	0.77945
ROBO1	Q9Y6N7	colorectal	female	2	5	0.927663	0.796328	1.08066	0.335027	0.779478
Fructosamine-3-kinase	Q9H479	colorectal	female	2	5	1.09024	0.914543	1.29969	0.335235	0.779574
MRM2	Q9UI43	colorectal	female	2	5	0.938168	0.823944	1.06823	0.33526	0.779574
THSD1	Q9NS62	colorectal	female	2	5	0.927084	0.794737	1.08147	0.33536	0.779574
NFIA	Q12857	colorectal	female	2	5	0.944273	0.840271	1.06115	0.335506	0.779574
DYRK2	Q92630	colorectal	female	2	5	0.944639	0.841239	1.06075	0.335602	0.779574
NEUFC	Q8WUJ1	colorectal	female	2	5	0.902369	0.73208	1.11227	0.335655	0.779574
URP2	Q86UX7	colorectal	female	2	5	0.905213	0.739082	1.10869	0.335739	0.779617
ODPAT	P29803	colorectal	female	2	5	0.93149	0.806156	1.07631	0.335766	0.779635
DYR1A	Q13627	colorectal	female	2	5	0.943557	0.83827	1.06207	0.335837	0.779727
PRPS2	P11908	colorectal	female	2	5	0.937343	0.821597	1.06939	0.335933	0.779783
CLH1	Q00610	colorectal	female	2	5	0.944827	0.841591	1.06073	0.336378	0.779985
ART	O00253	colorectal	female	2	5	0.939825	0.828123	1.06659	0.336384	0.779985
AT1B1	P05026	colorectal	female	2	5	1.0783	0.924659	1.25748	0.336437	0.779985
QORX	Q53FA7	colorectal	female	2	5	1.07978	0.923335	1.26273	0.336474	0.779985
NSF	P46459	colorectal	female	2	5	1.06836	0.933588	1.22259	0.336489	0.779985
SORC1	Q8WY21	colorectal	female	2	5	0.924829	0.788584	1.08461	0.336521	0.779985
Calcyphosin	Q13938	colorectal	female	2	5	0.936818	0.820048	1.07021	0.336604	0.779985
LTK	P29376	colorectal	female	2	5	0.906638	0.742274	1.1074	0.336862	0.779985
ETV4	P43268	colorectal	female	2	5	1.04854	0.951856	1.15504	0.336918	0.780016
CFTR	P13569	colorectal	female	2	5	1.05353	0.947096	1.17193	0.337221	0.780056
EURL	Q9NYK6	colorectal	female	2	5	0.921273	0.779176	1.08928	0.337369	0.780209
PHLP	Q13371	colorectal	female	2	5	0.960604	0.88485	1.04284	0.337546	0.780318
IRF1	P10914	colorectal	female	2	5	0.950853	0.857782	1.05402	0.337615	0.780345
IRF4	Q15306	colorectal	female	2	5	0.924012	0.78614	1.08606	0.337773	0.780392
PPR29	Q5R3F8	colorectal	female	2	5	0.939175	0.826064	1.06777	0.337847	0.780392
NECP2	Q9NVZ3	colorectal	female	2	5	1.10529	0.900658	1.35642	0.337884	0.780392
LEMD1	Q68G75	colorectal	female	2	5	1.06738	0.934122	1.21964	0.337892	0.780392
CBPA1	P15085	colorectal	female	2	5	0.936031	0.817631	1.07158	0.338034	0.780392
IL32	P24001	colorectal	female	2	5	1.05098	0.949291	1.16357	0.338213	0.78045
Survivin	O15392	colorectal	female	2	5	1.05062	0.949538	1.16247	0.338691	0.78073
PARP:BRCT domain	P09874	colorectal	female	2	5	1.06644	0.93476	1.21667	0.338757	0.78079
LRC32	Q14392	colorectal	female	2	5	0.932147	0.807101	1.07657	0.339029	0.780938
carboxylesterase, liver	P23141	colorectal	female	2	5	0.929625	0.800388	1.07973	0.339318	0.781151
NB5R4	Q7L1T6	colorectal	female	2	5	1.08315	0.919421	1.27602	0.339469	0.781234
DTNA	Q9Y4J8	colorectal	female	2	5	1.04454	0.955166	1.14229	0.339626	0.781258
SORC3	Q9UPU3	colorectal	female	2	5	0.936235	0.817789	1.07184	0.339711	0.781272
SV2A	Q7L0J3	colorectal	female	2	5	1.03607	0.963368	1.11426	0.339789	0.781272
RHG01:CRAL-TRIO	Q07960	colorectal	female	2	5	0.93456	0.813301	1.0739	0.339837	0.781272
MYZAP	P0CAP1	colorectal	female	2	5	0.934253	0.812478	1.07428	0.339872	0.781276
ACO13	Q9NPJ3	colorectal	female	2	5	1.09908	0.905241	1.33442	0.339932	0.781317
NR1H4	Q96RI1	colorectal	female	2	5	1.05747	0.942778	1.18612	0.340084	0.781421
PTH	P01270	colorectal	female	2	5	0.940479	0.829048	1.06689	0.340219	0.781421
b-CF	P0DN86	colorectal	female	2	5	0.929346	0.799352	1.08048	0.34053	0.781477
MSH2	P43246	colorectal	female	2	5	0.934625	0.813261	1.0741	0.340751	0.781477
OTUD5	Q96G74	colorectal	female	2	5	1.05425	0.945668	1.17531	0.340765	0.781477
AIM2	O14862	colorectal	female	2	5	1.05055	0.949195	1.16272	0.340778	0.781477
TRIA1	O43715	colorectal	female	2	5	1.04773	0.951859	1.15326	0.340938	0.781477
ZDH14	Q8IZN3	colorectal	female	2	5	1.0611	0.939158	1.19889	0.340997	0.781477
ARMEL	Q49AH0	colorectal	female	2	5	0.954885	0.868319	1.05008	0.341045	0.781477
MSI2H	Q96DH6	colorectal	female	2	5	1.09496	0.908415	1.3198	0.341118	0.781477
D108B	Q8NET1	colorectal	female	2	5	0.919218	0.772776	1.09341	0.341424	0.781535
SOSB2	Q96AH0	colorectal	female	2	5	1.0539	0.945805	1.17436	0.341681	0.781614
CA063	Q9BUV0	colorectal	female	2	5	0.92054	0.776058	1.09192	0.341874	0.781711
NUP53	Q8NFH5	colorectal	female	2	5	0.945168	0.841392	1.06174	0.341942	0.781784
CEBPG	P53567	colorectal	female	2	5	0.942653	0.834551	1.06476	0.341963	0.781785
TCTP	P13693	colorectal	female	2	5	1.11363	0.891939	1.39041	0.341989	0.781785
ISCU	Q9H1K1	colorectal	female	2	5	0.946121	0.843974	1.06063	0.342043	0.781816
UB2R2	Q712K3	colorectal	female	2	5	0.944196	0.838676	1.06299	0.342279	0.781914
HDGR3	Q9Y3E1	colorectal	female	2	5	1.04742	0.951891	1.15255	0.342345	0.781914
P5I13	Q8NBR0	colorectal	female	2	5	1.0723	0.928409	1.23849	0.342351	0.781914
ASB-13	Q8WXK3	colorectal	female	2	5	0.948685	0.850917	1.05769	0.342464	0.781955
ALK-1	P37023	colorectal	female	2	5	1.05482	0.944733	1.17774	0.3426	0.782069
MGAT2	Q10469	colorectal	female	2	5	1.05093	0.948421	1.16452	0.342804	0.782189
TSEAR	Q8WU66	colorectal	female	2	5	0.949428	0.852892	1.05689	0.342834	0.782205
MRAP2	Q96G30	colorectal	female	2	5	0.935618	0.815356	1.07362	0.343119	0.782483
NBR1	Q14596	colorectal	female	2	5	1.06965	0.930641	1.22943	0.343144	0.78249
IP3KC	Q96DU7	colorectal	female	2	5	1.04891	0.950281	1.15777	0.343268	0.782581
PARVA	Q9NVD7	colorectal	female	2	5	1.05959	0.940017	1.19437	0.343427	0.782624
VGLL4	Q14135	colorectal	female	2	5	0.950501	0.855716	1.05579	0.343567	0.78271
c-Jun	P05412	colorectal	female	2	5	1.05086	0.948281	1.16454	0.343812	0.782918
SCN2B	O60939	colorectal	female	2	5	0.944875	0.840205	1.06258	0.343853	0.782962
GRID2	O43424	colorectal	female	2	5	0.948837	0.851069	1.05784	0.343856	0.782962
CHSP1	Q9Y2V2	colorectal	female	2	5	0.949711	0.853369	1.05693	0.344435	0.783456
RN128:region 2	Q8TEB7	colorectal	female	2	5	0.94777	0.847954	1.05934	0.344776	0.783618
HO-2	P30519	colorectal	female	2	5	1.05229	0.946689	1.16968	0.344831	0.783677
LMBL2	Q969R5	colorectal	female	2	5	1.06579	0.933786	1.21645	0.344931	0.783705
H6ST1	O60243	colorectal	female	2	5	0.935618	0.814915	1.0742	0.345013	0.783799
ZAP70	P43403	colorectal	female	2	5	0.943066	0.835026	1.06508	0.345038	0.783815
RAC2	P15153	colorectal	female	2	5	1.10283	0.900022	1.35134	0.345157	0.783859
SEC13	P55735	colorectal	female	2	5	1.05204	0.946817	1.16896	0.345385	0.783964
HXA5	P20719	colorectal	female	2	5	0.955078	0.868086	1.05079	0.345544	0.7841
NEK7	Q8TDX7	colorectal	female	2	5	1.08096	0.919462	1.27082	0.345724	0.784198
Troponin I, skeletal, fast twitch	P48788	colorectal	female	2	5	0.930369	0.800615	1.08115	0.346294	0.784695
H2AY	O75367	colorectal	female	2	5	0.919397	0.771861	1.09513	0.346362	0.784719
HOP	Q9BPY8	colorectal	female	2	5	1.05236	0.946288	1.17033	0.346449	0.784862
SYMC	P56192	colorectal	female	2	5	1.10506	0.897469	1.36068	0.346696	0.785017
CSH	P0DML2	colorectal	female	2	5	1.05573	0.942961	1.18199	0.346713	0.785023
FIG4	Q92562	colorectal	female	2	5	0.933291	0.808257	1.07767	0.346842	0.785125
KIRR2	Q6UWL6	colorectal	female	2	5	0.921875	0.778146	1.09215	0.346894	0.785125
RhoGDI	P31150	colorectal	female	2	5	1.08654	0.913901	1.29179	0.347142	0.785279
Neuropilin-2	O60462	colorectal	female	2	5	0.938512	0.822193	1.07129	0.347227	0.785403
DOS	Q8N350	colorectal	female	2	5	0.937638	0.819825	1.07238	0.347269	0.785462
VAV3	Q9UKW4	colorectal	female	2	5	0.947311	0.84617	1.06054	0.347421	0.785514
OSB11	Q9BXB4	colorectal	female	2	5	1.04965	0.948641	1.16141	0.347919	0.785618
INP4A	Q96PE3	colorectal	female	2	5	1.06168	0.936949	1.20301	0.347922	0.785618
SHP-2	Q06124	colorectal	female	2	5	1.09893	0.90224	1.3385	0.348474	0.785809
MUCL1	Q96DR8	colorectal	female	2	5	1.04721	0.950932	1.15324	0.348516	0.785809
TTC17:TPR3	Q96AE7	colorectal	female	2	5	0.933664	0.808849	1.07774	0.348529	0.785809
UXS1	Q8NBZ7	colorectal	female	2	5	0.942886	0.833791	1.06626	0.348552	0.785809
SRCH	P23327	colorectal	female	2	5	0.945019	0.83963	1.06364	0.348578	0.785809
TIPRL	O75663	colorectal	female	2	5	1.10006	0.901191	1.34281	0.348579	0.785809
TMM8B	A6NDV4	colorectal	female	2	5	0.942337	0.832149	1.06712	0.349216	0.786349
CRGD	P07320	colorectal	female	2	5	1.0461	0.951879	1.14966	0.349316	0.786396
RU1C	P09234	colorectal	female	2	5	0.952728	0.860825	1.05444	0.349438	0.786459
FRDA	Q16595	colorectal	female	2	5	0.940932	0.828241	1.06896	0.349562	0.78648
IFN-g R1	P15260	colorectal	female	2	5	0.898383	0.717706	1.12454	0.349591	0.78648
SEM3B	Q13214	colorectal	female	2	5	0.94653	0.84355	1.06208	0.349751	0.78649
BARK1	P25098	colorectal	female	2	5	1.10111	0.899771	1.3475	0.349863	0.786571
F204A	Q9H8W3	colorectal	female	2	5	1.04021	0.957654	1.12989	0.350069	0.786647
NKG2E:ECD	Q07444	colorectal	female	2	5	0.94593	0.841784	1.06296	0.350294	0.786647
SIG14	Q08ET2	colorectal	female	2	5	0.954368	0.865236	1.05268	0.350489	0.786695
Alpha crystallin A chain	P02489	colorectal	female	2	5	1.06347	0.934581	1.21013	0.350535	0.786695
MAG	P20916	colorectal	female	2	5	0.926641	0.789663	1.08738	0.350546	0.786695
NRIP3	Q9NQ35	colorectal	female	2	5	0.932325	0.804685	1.08021	0.350898	0.786885
Neuropeptide W	Q8N729	colorectal	female	2	5	1.06042	0.93738	1.1996	0.351201	0.787173
IRPL1	Q9NZN1	colorectal	female	2	5	0.943705	0.835448	1.06599	0.351325	0.787258
HBG2	P69892	colorectal	female	2	5	1.07752	0.920909	1.26077	0.351471	0.787394
ARL4D	P49703	colorectal	female	2	5	0.941867	0.83033	1.06839	0.351693	0.787539
IL-9	P15248	colorectal	female	2	5	0.909598	0.745105	1.11041	0.35186	0.787642
PSMG4	Q5JS54	colorectal	female	2	5	0.934877	0.811199	1.07741	0.352308	0.788164
CLM2	Q496F6	colorectal	female	2	5	0.944619	0.83769	1.0652	0.352621	0.78834
NDKM	O00746	colorectal	female	2	5	0.920893	0.773994	1.09567	0.352645	0.78834
PLCX3	Q63HM9	colorectal	female	2	5	0.933646	0.807752	1.07916	0.352853	0.788524
EP3A	Q14507	colorectal	female	2	5	1.05696	0.940317	1.18808	0.353132	0.788574
KS6A6	Q9UK32	colorectal	female	2	5	1.08777	0.910729	1.29922	0.3533	0.788722
ANKR2	Q9GZV1	colorectal	female	2	5	0.949922	0.852262	1.05877	0.35332	0.788727
14-3-3 protein beta/alpha	P31946	colorectal	female	2	5	1.10934	0.891041	1.38112	0.353347	0.78875
CEBPB	P17676	colorectal	female	2	5	0.956161	0.869775	1.05113	0.35346	0.788779
EPN1	Q9Y6I3	colorectal	female	2	5	1.112	0.888619	1.39155	0.353468	0.788779
RGN	Q15493	colorectal	female	2	5	1.06125	0.935997	1.20326	0.353543	0.788779
CR001	O15165	colorectal	female	2	5	1.05473	0.942397	1.18046	0.353717	0.788806
CHSTC	Q9NRB3	colorectal	female	2	5	0.935647	0.812931	1.07689	0.353769	0.788806
CNTP2	Q9UHC6	colorectal	female	2	5	0.952459	0.859174	1.05587	0.354351	0.789159
NUBP1	P53384	colorectal	female	2	5	1.06653	0.930623	1.22229	0.35436	0.789159
PCDGD	Q9Y5G3	colorectal	female	2	5	0.94369	0.83474	1.06686	0.35447	0.789198
NIPA4	Q0D2K0	colorectal	female	2	5	1.05517	0.941753	1.18226	0.354633	0.789198
CPT1B	Q92523	colorectal	female	2	5	0.953078	0.860863	1.05517	0.354637	0.789198
UBE2A	P49459	colorectal	female	2	5	1.05484	0.94204	1.18116	0.354823	0.789198
LACB2	Q53H82	colorectal	female	2	5	1.10525	0.8941	1.36628	0.354888	0.789244
CR3L1	Q96BA8	colorectal	female	2	5	1.04073	0.956314	1.1326	0.354961	0.789252
TFP11	Q9UBB9	colorectal	female	2	5	1.04989	0.946944	1.16402	0.355189	0.789334
URM1	Q9BTM9	colorectal	female	2	5	0.943264	0.833305	1.06773	0.355688	0.789575
AHSP	Q9NZD4	colorectal	female	2	5	0.95885	0.877037	1.0483	0.355779	0.789637
TBCE	Q15813	colorectal	female	2	5	1.10243	0.89631	1.35594	0.355811	0.78967
Pancreatic alpha-amylase	P04746	colorectal	female	2	5	0.939947	0.824132	1.07204	0.355941	0.789755
NEUL1	O76050	colorectal	female	2	5	1.03855	0.958368	1.12543	0.356188	0.789947
MED28	Q9H204	colorectal	female	2	5	1.05155	0.945027	1.17009	0.356312	0.790042
DMP4	Q8IXL6	colorectal	female	2	5	1.06121	0.935357	1.20399	0.356328	0.790042
PRDX4	Q13162	colorectal	female	2	5	1.04663	0.950022	1.15306	0.35634	0.790042
TM149	Q9H665	colorectal	female	2	5	1.08707	0.910295	1.29817	0.356534	0.790096
BRF-1	Q92994	colorectal	female	2	5	1.06258	0.933894	1.20901	0.356728	0.790198
RCN1	Q15293	colorectal	female	2	5	0.95012	0.852157	1.05934	0.356733	0.790198
SDCB2	Q9H190	colorectal	female	2	5	0.948396	0.847269	1.06159	0.357061	0.790348
FGF-8B	P55075	colorectal	female	2	5	1.04534	0.951177	1.14882	0.357235	0.790354
HSP 70		colorectal	female	2	5	1.06051	0.935773	1.20187	0.357476	0.790487
Dkk-4	Q9UBT3	colorectal	female	2	5	0.932237	0.802801	1.08254	0.357559	0.790487
Transgelin-2	P37802	colorectal	female	2	5	0.915268	0.757896	1.10532	0.3577	0.790487
SRP14	P37108	colorectal	female	2	5	0.942929	0.831941	1.06872	0.357714	0.790487
SH3G3	Q99963	colorectal	female	2	5	1.09604	0.901475	1.33259	0.357733	0.790487
BICR1	Q6ZP65	colorectal	female	2	5	0.910764	0.746262	1.11153	0.357754	0.790487
ANKY2	Q8IV38	colorectal	female	2	5	0.95279	0.859474	1.05624	0.357796	0.790487
Lymphotactin	P47992	colorectal	female	2	5	0.93499	0.810186	1.07902	0.357806	0.790487
DB113	Q30KQ7	colorectal	female	2	5	0.939776	0.823147	1.07293	0.358225	0.790487
PCAF	Q92831	colorectal	female	2	5	1.04735	0.94892	1.15599	0.358236	0.790487
ASF1A	Q9Y294	colorectal	female	2	5	1.05063	0.945555	1.16739	0.358259	0.790487
PATE4	P0C8F1	colorectal	female	2	5	0.948089	0.84617	1.06228	0.35826	0.790487
DRB3	P79483	colorectal	female	2	5	1.04776	0.948461	1.15745	0.358433	0.790565
IL-6/ IL-6 sRa Complex	P05231	colorectal	female	2	5	0.937039	0.815576	1.07659	0.358576	0.790772
DGKB	Q9Y6T7	colorectal	female	2	5	0.935207	0.810558	1.07902	0.3587	0.790892
LG3BP	Q08380	colorectal	female	2	5	0.944709	0.836646	1.06673	0.358775	0.790955
MMP-14	P50281	colorectal	female	2	5	1.05429	0.941726	1.1803	0.358776	0.790955
LCAT	P04180	colorectal	female	2	5	1.04732	0.94882	1.15603	0.358928	0.791074
CD1D	P15813	colorectal	female	2	5	1.05101	0.945028	1.16888	0.358944	0.791074
MARE3	Q9UPY8	colorectal	female	2	5	1.08401	0.912266	1.28808	0.359361	0.791516
Endothelin 3	P14138	colorectal	female	2	5	1.05344	0.942446	1.17751	0.359422	0.791535
CTRL	P40313	colorectal	female	2	5	1.05725	0.93857	1.19094	0.359463	0.791591
DC-SIGN	Q9NNX6	colorectal	female	2	5	0.945774	0.839429	1.06559	0.359626	0.791591
Activin A	P08476	colorectal	female	2	5	0.937599	0.816792	1.07627	0.359914	0.791591
IFN10	P01566	colorectal	female	2	5	0.946238	0.840654	1.06508	0.359964	0.791591
Platelet proteoglycan	P10124	colorectal	female	2	5	1.08338	0.912635	1.28607	0.36007	0.791726
MSRA	Q9UJ68	colorectal	female	2	5	0.940844	0.825658	1.0721	0.360118	0.791769
RPAIN	Q86UA6	colorectal	female	2	5	1.05188	0.943873	1.17224	0.360203	0.791815
RPN2	P04844	colorectal	female	2	5	1.0521	0.943564	1.17311	0.360597	0.791961
PUF60	Q9UHX1	colorectal	female	2	5	1.06379	0.931676	1.21465	0.360721	0.791967
ZP4	Q12836	colorectal	female	2	5	1.05801	0.937497	1.19401	0.360771	0.791967
TCL1A	P56279	colorectal	female	2	5	0.938858	0.820023	1.07491	0.360858	0.792042
Annexin III	P12429	colorectal	female	2	5	0.951766	0.855989	1.05826	0.360959	0.792049
TECTB	Q96PL2	colorectal	female	2	5	1.05286	0.942636	1.17597	0.361279	0.792216
SRFB1	Q8NEF9	colorectal	female	2	5	0.944336	0.835061	1.06791	0.36135	0.792216
sFRP-3	Q92765	colorectal	female	2	5	0.941828	0.828086	1.07119	0.361417	0.792216
VASP	P50552	colorectal	female	2	5	1.08548	0.910131	1.2946	0.361555	0.792274
SPXN3	Q5MJ09	colorectal	female	2	5	0.935433	0.810476	1.07966	0.361586	0.792274
Protein disulfide-isomerase	P07237	colorectal	female	2	5	0.947834	0.844756	1.06349	0.36173	0.792315
PPC1A	Q5VZY2	colorectal	female	2	5	0.946027	0.839693	1.06583	0.361748	0.792315
calgranulin B	P06702	colorectal	female	2	5	1.04598	0.949612	1.15213	0.361986	0.792442
CMC4	P56277	colorectal	female	2	5	0.93962	0.821756	1.07439	0.36244	0.792634
p21	P38936	colorectal	female	2	5	1.04792	0.947505	1.15897	0.362449	0.792634
HS3SB	Q9Y662	colorectal	female	2	5	0.927779	0.789539	1.09022	0.362499	0.792634
ASTL	Q6HA08	colorectal	female	2	5	0.943728	0.833112	1.06903	0.36254	0.792634
CEAM7	Q14002	colorectal	female	2	5	1.05396	0.941203	1.18023	0.362644	0.792745
HHEX	Q03014	colorectal	female	2	5	1.0609	0.934093	1.20493	0.362691	0.792745
GHC2	Q9H1K4	colorectal	female	2	5	0.955918	0.867468	1.05339	0.36279	0.79283
SLNL1	Q499Z3	colorectal	female	2	5	0.936394	0.812789	1.0788	0.36289	0.79286
CC134	Q9H6E4	colorectal	female	2	5	0.955033	0.864888	1.05457	0.36306	0.792929
DCP1B	Q8IZD4	colorectal	female	2	5	1.04405	0.951424	1.1457	0.363101	0.792929
MFAP1	P55081	colorectal	female	2	5	0.947981	0.844841	1.06371	0.363357	0.793078
Alcadein alpha-1	O94985	colorectal	female	2	5	0.943782	0.833081	1.06919	0.363381	0.793079
MA6D1	Q9H9H5	colorectal	female	2	5	1.05571	0.93923	1.18663	0.363411	0.793079
PNMT	P11086	colorectal	female	2	5	1.04167	0.953858	1.13756	0.363596	0.793132
HYOU1	Q9Y4L1	colorectal	female	2	5	0.936988	0.814201	1.07829	0.363791	0.793217
TMEM9:CD	Q9P0T7	colorectal	female	2	5	1.05593	0.938895	1.18756	0.363872	0.793234
NRX2B	P58401	colorectal	female	2	5	0.949537	0.849121	1.06183	0.363885	0.793234
LRC52	Q8N7C0	colorectal	female	2	5	1.05551	0.939313	1.18609	0.363933	0.793234
DNER:CD	Q8NFT8	colorectal	female	2	5	0.944681	0.835468	1.06817	0.363938	0.793234
GSK-3 beta	P49841	colorectal	female	2	5	1.09227	0.902662	1.32171	0.364264	0.793466
sLRP1:ECD	Q07954	colorectal	female	2	5	1.065	0.929532	1.22022	0.364268	0.793466
RAB21	Q9UL25	colorectal	female	2	5	1.08673	0.907894	1.3008	0.364579	0.793466
UDB15	P54855	colorectal	female	2	5	1.05469	0.940008	1.18337	0.364602	0.793466
KDM8	Q8N371	colorectal	female	2	5	1.04711	0.947874	1.15674	0.364835	0.793719
USF1	P22415	colorectal	female	2	5	0.950843	0.852617	1.06039	0.364912	0.793742
NIT2	Q9NQR4	colorectal	female	2	5	1.08453	0.909865	1.29272	0.365101	0.793862
MBNL1	Q9NR56	colorectal	female	2	5	1.10096	0.894073	1.35573	0.365106	0.793862
Caldesmon	Q05682	colorectal	female	2	5	1.09613	0.898631	1.33703	0.365197	0.793924
Ck-b-8-1	P55773	colorectal	female	2	5	0.940239	0.822765	1.07449	0.365499	0.79427
KAP1	P31321	colorectal	female	2	5	1.06255	0.93166	1.21183	0.365699	0.794318
GLP3L	Q9H4A5	colorectal	female	2	5	1.07885	0.915216	1.27174	0.36582	0.794366
SOS1	Q07889	colorectal	female	2	5	0.945428	0.837157	1.0677	0.365827	0.794366
ADA	P00813	colorectal	female	2	5	1.06044	0.933781	1.20428	0.365861	0.794366
RN215:CD	Q9Y6U7	colorectal	female	2	5	0.941371	0.825728	1.07321	0.366281	0.794513
PPM1B	O75688	colorectal	female	2	5	0.941841	0.827013	1.07261	0.366382	0.794629
Adrenomedullin	P35318	colorectal	female	2	5	1.03787	0.957416	1.12509	0.366578	0.794676
NMES1	Q9C002	colorectal	female	2	5	0.931651	0.79887	1.0865	0.366823	0.794733
FGFP1	Q14512	colorectal	female	2	5	0.942874	0.829761	1.07141	0.366978	0.794887
CDK2/cyclin A	P20248	colorectal	female	2	5	1.0402	0.954769	1.13328	0.367354	0.795075
DUS21	Q9H596	colorectal	female	2	5	0.941235	0.825085	1.07374	0.367454	0.795075
GRM4	Q14833	colorectal	female	2	5	0.931386	0.797969	1.08711	0.367525	0.795151
EDA	Q92838	colorectal	female	2	5	0.942311	0.828053	1.07234	0.367596	0.795217
DBNL	Q9UJU6	colorectal	female	2	5	0.950139	0.850066	1.06199	0.367733	0.79532
VAT1L	Q9HCJ6	colorectal	female	2	5	0.942495	0.828406	1.0723	0.36831	0.795602
IQCD	Q96DY2	colorectal	female	2	5	0.951316	0.853293	1.0606	0.368366	0.795633
MEK1	Q02750	colorectal	female	2	5	1.06456	0.928857	1.22009	0.368543	0.795651
RASF5	Q8WWW0	colorectal	female	2	5	1.05765	0.935977	1.19513	0.368737	0.795657
FCGBP	Q9Y6R7	colorectal	female	2	5	1.04708	0.947124	1.15758	0.368815	0.79568
Carbonic anhydrase III	P07451	colorectal	female	2	5	1.06239	0.930954	1.21238	0.369094	0.79568
WWOX	Q9NZC7	colorectal	female	2	5	0.950044	0.84944	1.06256	0.369524	0.795815
HSP70 protein 8	P11142	colorectal	female	2	5	1.05813	0.935271	1.19712	0.369585	0.795815
FANCL	Q9NW38	colorectal	female	2	5	0.941023	0.823995	1.07467	0.369646	0.795815
TBC13	Q9NVG8	colorectal	female	2	5	1.09002	0.902903	1.31592	0.369701	0.795853
NMS	Q5H8A3	colorectal	female	2	5	0.937343	0.813709	1.07976	0.369935	0.795878
HHIP	Q96QV1	colorectal	female	2	5	0.946662	0.839742	1.0672	0.370043	0.795963
Glypican 1	P35052	colorectal	female	2	5	0.946897	0.840326	1.06698	0.370422	0.796291
CACO2	Q13137	colorectal	female	2	5	1.05649	0.936781	1.19151	0.370443	0.796291
ROA0	Q13151	colorectal	female	2	5	1.08002	0.91257	1.2782	0.370478	0.796291
FADD	Q13158	colorectal	female	2	5	1.06292	0.930024	1.2148	0.370572	0.796291
Lymphotoxin a2/b1	P01374	colorectal	female	2	5	0.95236	0.855802	1.05981	0.37083	0.796291
SIA8D	Q92187	colorectal	female	2	5	0.94652	0.839114	1.06767	0.371108	0.796316
TFB1M	Q8WVM0	colorectal	female	2	5	0.93896	0.817908	1.07793	0.371125	0.796318
ZO1	Q07157	colorectal	female	2	5	0.951417	0.853005	1.06118	0.371324	0.796492
PSG6	Q00889	colorectal	female	2	5	0.934139	0.804508	1.08466	0.371414	0.796492
TAJ	Q9NS68	colorectal	female	2	5	0.918242	0.761569	1.10715	0.37154	0.796492
NLGN3	Q9NZ94	colorectal	female	2	5	0.942262	0.827005	1.07358	0.371643	0.796492
HPLN4	Q86UW8	colorectal	female	2	5	0.939353	0.818848	1.07759	0.371778	0.796517
Galectin-7	P47929	colorectal	female	2	5	1.04314	0.950776	1.14448	0.371917	0.796567
GST2	P0CG29	colorectal	female	2	5	1.04716	0.946374	1.15867	0.372143	0.796673
SETBP	Q9Y6X0	colorectal	female	2	5	1.05008	0.943216	1.16906	0.372177	0.796673
IL-35	P29459	colorectal	female	2	5	1.059	0.933663	1.20115	0.372436	0.796871
LRRT1	Q86UE6	colorectal	female	2	5	0.937064	0.812331	1.08095	0.372441	0.796871
CDCP1	Q9H5V8	colorectal	female	2	5	1.06672	0.925541	1.22943	0.372559	0.79694
ILT-4	Q8N423	colorectal	female	2	5	1.05893	0.933691	1.20096	0.372615	0.796997
TXND3	Q8N427	colorectal	female	2	5	0.939037	0.817731	1.07834	0.372779	0.797037
RYK	P34925	colorectal	female	2	5	1.04556	0.947979	1.15318	0.372803	0.797037
SCN4B	Q8IWT1	colorectal	female	2	5	1.05024	0.942915	1.16977	0.372812	0.797037
Glycogen phosphorylase	P11216	colorectal	female	2	5	1.09099	0.900836	1.32127	0.372822	0.797037
c-Myc	P01106	colorectal	female	2	5	0.941944	0.825848	1.07436	0.372824	0.797037
T11L1	Q9NUJ3	colorectal	female	2	5	0.920439	0.766999	1.10458	0.372924	0.797152
Peroxiredoxin-3	P30048	colorectal	female	2	5	1.09579	0.896063	1.34003	0.372927	0.797152
NFASC	O94856	colorectal	female	2	5	0.946717	0.839265	1.06793	0.373044	0.797216
KITM	O00142	colorectal	female	2	5	1.04496	0.948557	1.15117	0.373166	0.797244
ISK7	P58062	colorectal	female	2	5	0.941652	0.824899	1.07493	0.373391	0.79745
CK049	Q9H6J7	colorectal	female	2	5	1.05428	0.938431	1.18444	0.37345	0.797476
NLGN1	Q8N2Q7	colorectal	female	2	5	0.945584	0.835945	1.0696	0.373553	0.797523
SCOT	P55809	colorectal	female	2	5	0.907195	0.731994	1.12433	0.37368	0.797602
K1143	Q96AT1	colorectal	female	2	5	1.04733	0.945837	1.15971	0.373889	0.797684
CAN13	Q6MZZ7	colorectal	female	2	5	1.05369	0.938964	1.18243	0.373899	0.797684
HTRA2	O43464	colorectal	female	2	5	1.06544	0.926496	1.22521	0.373962	0.797704
UST	Q9Y2C2	colorectal	female	2	5	0.923942	0.776059	1.10001	0.374055	0.797771
14-3-3 eta	Q04917	colorectal	female	2	5	1.08438	0.906978	1.29649	0.374121	0.797811
C4b	P0C0L4	colorectal	female	2	5	1.05559	0.936828	1.18941	0.374327	0.797849
C19L1	Q69YN2	colorectal	female	2	5	1.05402	0.938497	1.18376	0.374394	0.797849
NKG2E:CD	Q07444	colorectal	female	2	5	0.933069	0.800763	1.08723	0.374571	0.797849
Apo E3	P02649	colorectal	female	2	5	1.05593	0.936408	1.1907	0.374592	0.797849
Spastin:MIT	Q9UBP0	colorectal	female	2	5	1.10583	0.885494	1.381	0.374911	0.797951
M2-PK	P14618	colorectal	female	2	5	1.09118	0.899682	1.32344	0.375472	0.798164
CYTL1	Q9NRR1	colorectal	female	2	5	0.950596	0.849809	1.06334	0.375604	0.798209
PDE5A	O76074	colorectal	female	2	5	1.08933	0.901469	1.31634	0.375658	0.798279
Arginase	P78540	colorectal	female	2	5	0.94252	0.826816	1.07441	0.375685	0.798298
PCKGC	P35558	colorectal	female	2	5	1.04699	0.945841	1.15895	0.37572	0.798307
Afamin	P43652	colorectal	female	2	5	1.06394	0.927567	1.22036	0.375834	0.798352
PSA3	P25788	colorectal	female	2	5	0.921405	0.768697	1.10445	0.375949	0.798419
FA45A	Q8TCE6	colorectal	female	2	5	1.0688	0.922412	1.23843	0.375963	0.798419
RAB24	Q969Q5	colorectal	female	2	5	1.06326	0.928222	1.21794	0.376084	0.798431
CD031	Q8TB73	colorectal	female	2	5	1.04823	0.944358	1.16353	0.376326	0.798431
C8	P07357	colorectal	female	2	5	1.05384	0.938138	1.18382	0.376803	0.798431
BRD2	P25440	colorectal	female	2	5	1.04936	0.943014	1.16769	0.376849	0.798431
GPR56	Q9Y653	colorectal	female	2	5	1.05568	0.936036	1.19062	0.377292	0.798747
PDGF-CC	Q9NRA1	colorectal	female	2	5	1.04185	0.951119	1.14125	0.377795	0.799105
PI42A	P48426	colorectal	female	2	5	1.09639	0.893613	1.34517	0.377818	0.799105
HYKK	A2RU49	colorectal	female	2	5	1.05161	0.940319	1.17607	0.377913	0.79917
ACYP1	P07311	colorectal	female	2	5	1.07584	0.914465	1.26568	0.378004	0.799257
CSAG2	Q9Y5P2	colorectal	female	2	5	0.93875	0.815678	1.08039	0.378029	0.799298
PDXK	O00764	colorectal	female	2	5	1.05	0.942035	1.17035	0.378122	0.799319
CDKA2	O75956	colorectal	female	2	5	0.939384	0.81743	1.07953	0.378134	0.799319
CEP41	Q9BYV8	colorectal	female	2	5	1.07346	0.916867	1.2568	0.378255	0.79937
SPIN3	Q5JUX0	colorectal	female	2	5	0.95308	0.85642	1.06065	0.378441	0.799434
CAH11	O75493	colorectal	female	2	5	1.05012	0.941833	1.17087	0.378447	0.799434
PVRIG	Q6DKI7	colorectal	female	2	5	1.04349	0.949132	1.14723	0.378671	0.799434
GPR26	Q8NDV2	colorectal	female	2	5	1.04707	0.945137	1.16	0.378749	0.799434
AR6P1	Q15041	colorectal	female	2	5	1.10078	0.88883	1.36327	0.378887	0.799434
MPIP1	P30304	colorectal	female	2	5	0.943598	0.829131	1.07387	0.378927	0.799434
TOM20	Q15388	colorectal	female	2	5	1.09073	0.898836	1.32359	0.379041	0.799434
TCAL2	Q9H3H9	colorectal	female	2	5	1.05212	0.939503	1.17824	0.379064	0.799434
Alpha-1-syntrophin	Q13424	colorectal	female	2	5	1.0983	0.891208	1.35352	0.3791	0.799434
B3GN2	Q9NY97	colorectal	female	2	5	0.941803	0.824007	1.07644	0.37913	0.799434
RNF24	Q9Y225	colorectal	female	2	5	1.04168	0.95105	1.14096	0.379225	0.799434
Prokineticin-2	Q9HC23	colorectal	female	2	5	1.06476	0.925753	1.22464	0.379333	0.799501
DDI1	Q8WTU0	colorectal	female	2	5	0.94982	0.846818	1.06535	0.379368	0.799501
VAMP7	P51809	colorectal	female	2	5	1.03594	0.957472	1.12084	0.379626	0.799634
BL1S3	Q6QNY0	colorectal	female	2	5	0.94761	0.840395	1.0685	0.379722	0.799726
Maspin	P36952	colorectal	female	2	5	0.936635	0.809323	1.08397	0.379827	0.799726
Rab-7	P51149	colorectal	female	2	5	1.08876	0.900537	1.31633	0.379855	0.799726
MLRM	P19105	colorectal	female	2	5	1.10016	0.889016	1.36144	0.379976	0.799785
DCC1	Q9BVC3	colorectal	female	2	5	1.03949	0.953371	1.13339	0.380051	0.799822
Persephin	O60542	colorectal	female	2	5	1.05118	0.940313	1.17512	0.380076	0.799848
RS7	P62081	colorectal	female	2	5	1.04224	0.950246	1.14315	0.380194	0.799879
Frizzled-5	Q13467	colorectal	female	2	5	0.899496	0.709883	1.13976	0.38052	0.799892
LRP8	Q14114	colorectal	female	2	5	0.930259	0.791408	1.09347	0.380747	0.799892
LIMD2	Q9BT23	colorectal	female	2	5	1.05712	0.9336	1.19699	0.380915	0.799892
CP071	Q8IYS4	colorectal	female	2	5	0.952752	0.854971	1.06172	0.381009	0.799892
IAPP	P10997	colorectal	female	2	5	0.941522	0.822722	1.07748	0.381239	0.799892
STMN2	Q93045	colorectal	female	2	5	1.05824	0.932109	1.20143	0.382018	0.800456
CR3L2	Q70SY1	colorectal	female	2	5	1.05015	0.941031	1.17192	0.382035	0.800463
RNT2	O00584	colorectal	female	2	5	0.943135	0.827098	1.07545	0.382103	0.800493
TSR3	Q9UJK0	colorectal	female	2	5	0.951999	0.852517	1.06309	0.382365	0.800745
ZHX2	Q9Y6X8	colorectal	female	2	5	1.0372	0.95556	1.12581	0.382563	0.80085
PRGC1	Q9UBK2	colorectal	female	2	5	1.06767	0.921676	1.2368	0.382759	0.800888
MDC	O00626	colorectal	female	2	5	0.936211	0.807395	1.08558	0.382809	0.800888
KLC1	Q07866	colorectal	female	2	5	1.09191	0.896226	1.33032	0.382863	0.800888
CL065	Q9H3J6	colorectal	female	2	5	1.05654	0.933711	1.19553	0.383078	0.801018
ASF1B	Q9NVP2	colorectal	female	2	5	1.03798	0.954532	1.12873	0.383341	0.801082
Transferrin	P02787	colorectal	female	2	5	1.06578	0.923519	1.22996	0.38346	0.801141
Activated Protein C	P04070	colorectal	female	2	5	0.954461	0.859471	1.05995	0.383521	0.801206
PNPO	Q9NVS9	colorectal	female	2	5	1.06227	0.92728	1.21692	0.383651	0.801232
MFN1	Q8IWA4	colorectal	female	2	5	0.933118	0.798491	1.09044	0.383874	0.801339
RLBP1	P12271	colorectal	female	2	5	0.945193	0.832494	1.07315	0.384221	0.801339
PK3CG	P48736	colorectal	female	2	5	1.05401	0.936232	1.18661	0.384242	0.801339
NDST1	P52848	colorectal	female	2	5	0.952136	0.852544	1.06336	0.384243	0.801339
Tbx3	O15119	colorectal	female	2	5	1.04863	0.94226	1.167	0.384249	0.801339
PGM1	P36871	colorectal	female	2	5	0.933524	0.79943	1.09011	0.384605	0.801483
NUP98	P52948	colorectal	female	2	5	1.05225	0.938107	1.18028	0.384652	0.801517
ARH	Q5SW96	colorectal	female	2	5	1.0897	0.89779	1.32263	0.384786	0.801578
FGF-16	O43320	colorectal	female	2	5	1.06723	0.921393	1.23614	0.385449	0.801979
CPTP	Q5TA50	colorectal	female	2	5	1.05939	0.929971	1.20682	0.385483	0.801979
HIF-1a	Q16665	colorectal	female	2	5	0.948867	0.842781	1.06831	0.385576	0.802064
DHRS4	Q9BTZ2	colorectal	female	2	5	0.93806	0.81186	1.08388	0.385742	0.80212
TAF8	Q7Z7C8	colorectal	female	2	5	1.05198	0.938154	1.17962	0.385776	0.802157
DRR1	O95990	colorectal	female	2	5	1.04219	0.949267	1.1442	0.385807	0.802157
BMP-14	P43026	colorectal	female	2	5	0.948767	0.842427	1.06853	0.385876	0.802269
Siglec-3	P20138	colorectal	female	2	5	0.95392	0.857355	1.06136	0.386306	0.802569
BGLR	P08236	colorectal	female	2	5	1.05489	0.934762	1.19046	0.386321	0.802569
TTC1	Q99614	colorectal	female	2	5	1.08714	0.89971	1.31362	0.386837	0.802778
PQBP1	O60828	colorectal	female	2	5	1.05022	0.939866	1.17353	0.387003	0.802995
Semaphorin-6A	Q9H2E6	colorectal	female	2	5	1.04781	0.942547	1.16482	0.387284	0.80308
P3H1	Q32P28	colorectal	female	2	5	1.04747	0.942897	1.16364	0.387451	0.803277
Caspase-7	P55210	colorectal	female	2	5	0.946863	0.836551	1.07172	0.387617	0.803414
HSF1	Q00613	colorectal	female	2	5	1.05554	0.933692	1.19329	0.387753	0.803555
LRC25:CD	Q8N386	colorectal	female	2	5	1.04486	0.945793	1.15431	0.387891	0.803642
TLR3	O15455	colorectal	female	2	5	0.953583	0.856043	1.06224	0.387983	0.803642
PDE6D	O43924	colorectal	female	2	5	0.947209	0.837456	1.07135	0.388043	0.803642
Apo E2	P02649	colorectal	female	2	5	1.05459	0.934692	1.18987	0.388047	0.803642
Macrophage scavenger receptor:CD	P21757	colorectal	female	2	5	0.948833	0.842143	1.06904	0.388137	0.80374
SIRPG	Q9P1W8	colorectal	female	2	5	0.954794	0.859539	1.0606	0.388312	0.803872
CD30 Ligand	P32971	colorectal	female	2	5	0.956524	0.8646	1.05822	0.388551	0.803944
MMP-7	P09237	colorectal	female	2	5	1.04489	0.945615	1.15458	0.388651	0.803984
TXLNA	P40222	colorectal	female	2	5	1.05231	0.937117	1.18167	0.388674	0.803996
Poliovirus receptor	P15151	colorectal	female	2	5	0.930288	0.789292	1.09647	0.388845	0.804099
SMAC	Q9NR28	colorectal	female	2	5	0.950292	0.846199	1.06719	0.389039	0.804176
kallikrein 5	Q9Y337	colorectal	female	2	5	1.04491	0.945506	1.15477	0.389043	0.804176
MAGE-5	P43359	colorectal	female	2	5	1.05026	0.939338	1.17429	0.389168	0.804185
FKBP3	Q00688	colorectal	female	2	5	1.0922	0.89348	1.33511	0.389394	0.804319
B3GT1	Q9Y5Z6	colorectal	female	2	5	1.05419	0.934814	1.1888	0.389459	0.804319
IF4G1	Q04637	colorectal	female	2	5	1.09804	0.887378	1.3587	0.38949	0.804319
NCK2	O43639	colorectal	female	2	5	1.09383	0.891698	1.34178	0.389604	0.804342
SLIK4	Q8IW52	colorectal	female	2	5	0.93181	0.793274	1.09454	0.389792	0.804405
FGF-8A	P55075	colorectal	female	2	5	1.0378	0.953645	1.12938	0.389841	0.804405
CCNA1	P78396	colorectal	female	2	5	0.960486	0.876151	1.05294	0.389895	0.804405
ODB2	P11182	colorectal	female	2	5	1.0816	0.904471	1.29342	0.389986	0.804447
FGF-8B	P55075	colorectal	female	2	5	0.95369	0.855934	1.06261	0.390139	0.804569
FOSL2	P15408	colorectal	female	2	5	0.940636	0.818074	1.08156	0.390233	0.804569
NRG2	O14511	colorectal	female	2	5	0.949779	0.84443	1.06827	0.39035	0.804569
SYCC	P49589	colorectal	female	2	5	1.09347	0.891747	1.34083	0.390441	0.80468
FBX3	Q9UK99	colorectal	female	2	5	0.949982	0.844999	1.06801	0.390463	0.80468
CREG1	O75629	colorectal	female	2	5	0.951978	0.85082	1.06516	0.390554	0.80468
TELT	O15273	colorectal	female	2	5	0.938594	0.812164	1.08471	0.390626	0.80468
PFD2	Q9UHV9	colorectal	female	2	5	1.07255	0.913991	1.25862	0.390833	0.804907
RM38	Q96DV4	colorectal	female	2	5	1.0445	0.945625	1.15371	0.390876	0.804962
BY55	O95971	colorectal	female	2	5	0.951371	0.848949	1.06615	0.391006	0.805063
GCDH	Q92947	colorectal	female	2	5	1.06004	0.927789	1.21115	0.391119	0.805112
PL8L1	A1L4L8	colorectal	female	2	5	0.944506	0.828923	1.07621	0.39131	0.805233
MBNL2	Q5VZF2	colorectal	female	2	5	1.09042	0.894587	1.32913	0.391403	0.805256
RHG30	Q7Z6I6	colorectal	female	2	5	0.951399	0.848911	1.06626	0.391591	0.805476
SMCO1	Q147U7	colorectal	female	2	5	0.949016	0.841893	1.06977	0.391823	0.805599
IL-6	P05231	colorectal	female	2	5	0.965516	0.890993	1.04627	0.391856	0.805651
FAM3D	Q96BQ1	colorectal	female	2	5	1.05285	0.935763	1.18459	0.391876	0.805663
ARNT	P27540	colorectal	female	2	5	1.0485	0.940734	1.16861	0.392062	0.805694
CJ038	Q5VUB5	colorectal	female	2	5	1.05825	0.929501	1.20483	0.392337	0.805717
AMNLS	Q9BXJ7	colorectal	female	2	5	0.938235	0.810713	1.08582	0.392346	0.805717
YE006	Q68D91	colorectal	female	2	5	0.952977	0.853379	1.0642	0.392451	0.805717
SENP2	Q9HC62	colorectal	female	2	5	0.9393	0.813715	1.08427	0.392472	0.805717
GRIK2	Q13002	colorectal	female	2	5	0.944876	0.829689	1.07605	0.392626	0.8058
TCF21	O43680	colorectal	female	2	5	0.947245	0.836535	1.07261	0.392737	0.805863
PECR	Q9BY49	colorectal	female	2	5	0.951096	0.847787	1.067	0.39275	0.805863
IP16:HIN 2	Q16666	colorectal	female	2	5	1.05688	0.930922	1.19988	0.392876	0.805872
ADA29	Q9UKF5	colorectal	female	2	5	1.04942	0.939464	1.17224	0.393027	0.805894
KLRB1	Q12918	colorectal	female	2	5	0.939576	0.814323	1.0841	0.393208	0.805942
NH2L1	P55769	colorectal	female	2	5	1.05237	0.935987	1.18323	0.393292	0.805942
DNJB3	Q8WWF6	colorectal	female	2	5	0.955591	0.860946	1.06064	0.393308	0.80595
RDH16	O75452	colorectal	female	2	5	1.0436	0.946186	1.15104	0.393344	0.805978
HSP 70		colorectal	female	2	5	0.95388	0.855853	1.06314	0.393431	0.80599
RFX5	P48382	colorectal	female	2	5	0.93234	0.793753	1.09512	0.393516	0.806004
IDS	P22304	colorectal	female	2	5	0.945196	0.830369	1.0759	0.393712	0.80615
MEPE	Q9NQ76	colorectal	female	2	5	1.04744	0.941592	1.16519	0.393812	0.806161
ZN593	O00488	colorectal	female	2	5	1.0368	0.95416	1.12659	0.393817	0.806161
BTNL3	Q6UXE8	colorectal	female	2	5	0.944454	0.828198	1.07703	0.39382	0.806161
OSBL1	Q9BXW6	colorectal	female	2	5	1.08114	0.90362	1.29353	0.393934	0.806248
GRAN	P28676	colorectal	female	2	5	1.04958	0.939038	1.17313	0.3941	0.806461
HSPB3	Q12988	colorectal	female	2	5	1.05527	0.932401	1.19432	0.394358	0.806522
DOK1	Q99704	colorectal	female	2	5	1.08635	0.897788	1.31451	0.394511	0.806522
GPVI	Q9HCN6	colorectal	female	2	5	1.0746	0.910577	1.26817	0.394535	0.806522
SYT1	P21579	colorectal	female	2	5	0.951081	0.847361	1.0675	0.39459	0.806529
UBC9	P63279	colorectal	female	2	5	1.08466	0.899546	1.30787	0.394671	0.806591
MOCS3	O95396	colorectal	female	2	5	1.04273	0.94693	1.14822	0.394796	0.806635
TLR4	O00206	colorectal	female	2	5	0.941058	0.818106	1.08249	0.395099	0.806742
NEUR1	Q99519	colorectal	female	2	5	1.05297	0.934852	1.18601	0.395192	0.806836
EMC8	O43402	colorectal	female	2	5	0.948808	0.840561	1.07099	0.395194	0.806836
CRDL2	Q6WN34	colorectal	female	2	5	1.05775	0.929322	1.20392	0.395283	0.806836
ADK	P55263	colorectal	female	2	5	1.05542	0.931995	1.19518	0.395316	0.806842
MP3B2	A6NCE7	colorectal	female	2	5	1.03905	0.951193	1.13502	0.395418	0.806842
LRIT3	Q3SXY7	colorectal	female	2	5	1.05444	0.933092	1.19156	0.395455	0.806842
COF2	Q9Y281	colorectal	female	2	5	1.04516	0.943919	1.15726	0.395501	0.80686
CRIS2	P16562	colorectal	female	2	5	1.0574	0.929559	1.20283	0.395909	0.806945
DEST	P60981	colorectal	female	2	5	1.10211	0.880356	1.37972	0.396304	0.806988
PROL1	Q99935	colorectal	female	2	5	0.949839	0.843323	1.06981	0.396432	0.807074
EYS	Q5T1H1	colorectal	female	2	5	1.04789	0.940456	1.16761	0.396633	0.807243
MAPK5	Q8IW41	colorectal	female	2	5	1.05236	0.935144	1.18428	0.396947	0.807419
CX038	Q8TB03	colorectal	female	2	5	1.08186	0.90178	1.2979	0.39699	0.807419
Galectin-4	P56470	colorectal	female	2	5	1.03588	0.954736	1.12392	0.397006	0.807419
Galectin-1	P09382	colorectal	female	2	5	0.940824	0.81693	1.08351	0.397159	0.807488
CYH2	Q99418	colorectal	female	2	5	1.03108	0.960548	1.1068	0.397197	0.807513
GHDC	Q8N2G8	colorectal	female	2	5	0.946736	0.834031	1.07467	0.397337	0.807602
Noggin	Q13253	colorectal	female	2	5	0.941405	0.818535	1.08272	0.397441	0.807637
FA69C	Q0P6D2	colorectal	female	2	5	1.0537	0.933459	1.18943	0.397485	0.807639
4EBP2	Q13542	colorectal	female	2	5	0.951468	0.847899	1.06769	0.397506	0.807671
ANKR1	Q15327	colorectal	female	2	5	1.04604	0.942445	1.16102	0.39761	0.807754
14-3-3 protein gamma	P61981	colorectal	female	2	5	1.08465	0.898478	1.30941	0.397689	0.807783
NFAC4	Q14934	colorectal	female	2	5	0.936483	0.804339	1.09034	0.397796	0.807844
PP11	P21128	colorectal	female	2	5	0.922486	0.765116	1.11222	0.397861	0.807911
CDY1	Q9Y6F8	colorectal	female	2	5	0.941104	0.817509	1.08338	0.398091	0.807923
TADA3	O75528	colorectal	female	2	5	1.04864	0.939257	1.17076	0.398116	0.807923
ARMET	P55145	colorectal	female	2	5	1.10193	0.879774	1.38017	0.398155	0.807923
CB089	Q86V40	colorectal	female	2	5	1.07472	0.909228	1.27033	0.39833	0.807977
ATS3	O15072	colorectal	female	2	5	0.951753	0.848514	1.06755	0.398607	0.808253
transcription factor MLR1, isoform CRA_b	Q8N3X6	colorectal	female	2	5	0.965325	0.889369	1.04777	0.398675	0.808282
IL-18 Rb	O95256	colorectal	female	2	5	0.954129	0.855502	1.06413	0.398959	0.808441
CSKP	O14936	colorectal	female	2	5	0.936156	0.803067	1.0913	0.399102	0.808471
PHB2	Q99623	colorectal	female	2	5	0.953198	0.852691	1.06555	0.399164	0.808517
COPA1	Q9BXS0	colorectal	female	2	5	1.06539	0.919437	1.23451	0.399452	0.808653
ALKB3	Q96Q83	colorectal	female	2	5	1.04814	0.939522	1.16931	0.399608	0.808739
PHI	P06744	colorectal	female	2	5	1.06671	0.917864	1.23969	0.399678	0.808739
NSL1	Q96IY1	colorectal	female	2	5	1.04877	0.938752	1.17168	0.399713	0.808777
GRB2-related adapter protein 2	O75791	colorectal	female	2	5	0.9572	0.864505	1.05983	0.399935	0.808882
ABL2	P42684	colorectal	female	2	5	1.0442	0.944164	1.15483	0.39994	0.808882
IMA6	O15131	colorectal	female	2	5	1.09015	0.891519	1.33302	0.400324	0.809051
PCNA	P12004	colorectal	female	2	5	1.05566	0.930458	1.19771	0.400372	0.809053
IgD	P01880	colorectal	female	2	5	0.949241	0.840648	1.07186	0.400682	0.809152
DPCD	Q9BVM2	colorectal	female	2	5	1.05671	0.929146	1.20179	0.400688	0.809152
Beta-globin	P68871	colorectal	female	2	5	1.06017	0.925097	1.21497	0.400729	0.809177
PTPM1	Q8WUK0	colorectal	female	2	5	0.948414	0.838171	1.07316	0.400857	0.809269
M-CSF R	P07333	colorectal	female	2	5	0.947296	0.834873	1.07486	0.400905	0.809282
CAN2	P17655	colorectal	female	2	5	1.04747	0.940031	1.16718	0.400957	0.80932
TCAL8	Q8IYN2	colorectal	female	2	5	1.05509	0.930943	1.1958	0.40112	0.80945
RORB	Q92753	colorectal	female	2	5	0.929535	0.783756	1.10243	0.401157	0.809457
ARHGA	O15013	colorectal	female	2	5	1.04537	0.942412	1.15958	0.40159	0.809538
NDUB4	O95168	colorectal	female	2	5	1.04931	0.937686	1.17421	0.401624	0.809538
IPP2	P41236	colorectal	female	2	5	1.05048	0.936278	1.17861	0.401665	0.809538
PDCD4	Q53EL6	colorectal	female	2	5	0.947818	0.836222	1.07431	0.401734	0.809557
CER1	O95813	colorectal	female	2	5	0.948322	0.837705	1.07355	0.401747	0.809557
RM28	Q13084	colorectal	female	2	5	0.91707	0.749035	1.1228	0.401844	0.809582
IGFBP-7	Q16270	colorectal	female	2	5	0.94605	0.830993	1.07704	0.401886	0.809594
TRI55	Q9BYV6	colorectal	female	2	5	1.04142	0.947122	1.14511	0.401961	0.809659
IL-18	Q14116	colorectal	female	2	5	1.05286	0.93337	1.18766	0.401969	0.809662
PTX3	P26022	colorectal	female	2	5	1.03925	0.949762	1.13717	0.402021	0.809707
SPLC2	Q96DR5	colorectal	female	2	5	1.04139	0.947134	1.14503	0.402096	0.80979
NR5A2	O00482	colorectal	female	2	5	0.944332	0.825903	1.07974	0.402157	0.809792
RFA2	P15927	colorectal	female	2	5	1.05288	0.933292	1.1878	0.402201	0.809815
LCN1	P31025	colorectal	female	2	5	0.940777	0.815554	1.08523	0.402208	0.809815
APBB1:PID 1	O00213	colorectal	female	2	5	0.954893	0.85713	1.06381	0.402273	0.809849
kallikrein 5	Q9Y337	colorectal	female	2	5	0.937253	0.805358	1.09075	0.402353	0.809849
Marapsin	Q9BQR3	colorectal	female	2	5	1.05023	0.936402	1.1779	0.402403	0.809849
TAK1-TAB1	O43318	colorectal	female	2	5	0.949317	0.84045	1.07229	0.402628	0.809849
Angiopoietin-4	Q9Y264	colorectal	female	2	5	1.04158	0.946803	1.14584	0.402638	0.809849
EXOS5	Q9NQT4	colorectal	female	2	5	0.949794	0.841762	1.07169	0.403094	0.810064
DUS23	Q9BVJ7	colorectal	female	2	5	1.04549	0.941931	1.16043	0.403234	0.810174
SCO1	O75880	colorectal	female	2	5	0.949092	0.839629	1.07282	0.403338	0.810195
ADAM 28	Q9UKQ2	colorectal	female	2	5	1.04631	0.940908	1.16351	0.403386	0.810214
ARP19	P56211	colorectal	female	2	5	1.04166	0.946533	1.14634	0.403526	0.810284
GGA3	Q9NZ52	colorectal	female	2	5	1.08423	0.896791	1.31085	0.403662	0.810284
K1161:CD	Q6NSJ0	colorectal	female	2	5	0.945498	0.82885	1.07856	0.404165	0.810539
OTX2	P32243	colorectal	female	2	5	1.04576	0.941395	1.16171	0.404182	0.810539
LONM	P36776	colorectal	female	2	5	1.07329	0.908926	1.26738	0.404279	0.810539
DB115	Q30KQ5	colorectal	female	2	5	0.95059	0.843852	1.07083	0.404362	0.810539
SYNC	O43776	colorectal	female	2	5	1.0898	0.890342	1.33394	0.404403	0.810539
CCD43	Q96MW1	colorectal	female	2	5	1.04503	0.942186	1.1591	0.404688	0.810557
FUT11	Q495W5	colorectal	female	2	5	0.948189	0.836638	1.07461	0.404784	0.810603
GLRX2	Q9NS18	colorectal	female	2	5	0.946863	0.832716	1.07666	0.404809	0.810603
CBR4	Q8N4T8	colorectal	female	2	5	0.944213	0.824918	1.08076	0.404856	0.810603
BMP-4	P12644	colorectal	female	2	5	1.05857	0.925854	1.21031	0.404964	0.810616
RIR2B	Q7LG56	colorectal	female	2	5	1.06092	0.92298	1.21947	0.405327	0.810713
CAZA1	P52907	colorectal	female	2	5	1.07574	0.905764	1.27762	0.405389	0.810717
PCDGA	Q9Y5H3	colorectal	female	2	5	1.04641	0.940337	1.16446	0.405453	0.810728
VAMP3	Q15836	colorectal	female	2	5	1.04654	0.940176	1.16495	0.405458	0.810728
STX2	P32856	colorectal	female	2	5	1.04413	0.943104	1.15598	0.405545	0.810745
FREM2	Q5SZK8	colorectal	female	2	5	1.05128	0.934412	1.18277	0.405549	0.810745
Granzyme B	P10144	colorectal	female	2	5	1.04502	0.942019	1.15928	0.405551	0.810745
GP114	Q8IZF4	colorectal	female	2	5	1.04819	0.938124	1.17118	0.405672	0.810745
FCG3B	O75015	colorectal	female	2	5	0.947915	0.835601	1.07532	0.405797	0.810861
SG1D2	O95969	colorectal	female	2	5	1.06905	0.913277	1.25139	0.40598	0.81097
CHSTE	Q8NCH0	colorectal	female	2	5	0.950856	0.844296	1.07086	0.405992	0.810973
ARL14	Q8N4G2	colorectal	female	2	5	0.953274	0.851398	1.06734	0.406628	0.811269
ZN566	Q969W8	colorectal	female	2	5	0.950788	0.84394	1.07116	0.406705	0.811369
CD109	Q6YHK3	colorectal	female	2	5	0.95733	0.863608	1.06122	0.406797	0.811453
FPPS	P14324	colorectal	female	2	5	1.04551	0.941084	1.16153	0.407115	0.811571
IL-17	Q16552	colorectal	female	2	5	1.04664	0.939672	1.16579	0.40725	0.811599
WRIP1	Q96S55	colorectal	female	2	5	1.04212	0.945171	1.14902	0.407598	0.81182
Troponin T	P45379	colorectal	female	2	5	1.04272	0.94439	1.15129	0.407783	0.811923
Siglec-5	O15389	colorectal	female	2	5	0.960423	0.87283	1.05681	0.407896	0.812027
KREM1	Q96MU8	colorectal	female	2	5	0.944583	0.82526	1.08116	0.407995	0.812093
BRD1	O95696	colorectal	female	2	5	0.956119	0.859677	1.06338	0.408142	0.812145
UB2V2	Q15819	colorectal	female	2	5	1.07492	0.905765	1.27567	0.408225	0.812162
CDK2	P24941	colorectal	female	2	5	1.06428	0.918196	1.2336	0.408234	0.812168
ENOX1	Q8TC92	colorectal	female	2	5	1.05201	0.932799	1.18646	0.408639	0.812435
K-ras	P01116	colorectal	female	2	5	1.05528	0.928818	1.19897	0.408703	0.812468
CG053	Q8N8F7	colorectal	female	2	5	1.04728	0.938531	1.16864	0.408865	0.812491
CJ072	Q8IW00	colorectal	female	2	5	1.04973	0.935526	1.17787	0.408894	0.812491
WDR26	Q9H7D7	colorectal	female	2	5	0.953869	0.852668	1.06708	0.409177	0.812584
TNF-a	P01375	colorectal	female	2	5	1.03803	0.949975	1.13426	0.409188	0.812594
WFDC1	Q9HC57	colorectal	female	2	5	0.94698	0.832013	1.07783	0.4094	0.812704
NUDT3	O95989	colorectal	female	2	5	0.956828	0.86158	1.06261	0.409424	0.812704
Endothelial lipase	Q9Y5X9	colorectal	female	2	5	1.0584	0.924778	1.21133	0.40977	0.812782
Kallikrein 2	P20151	colorectal	female	2	5	0.946701	0.831099	1.07838	0.40978	0.812782
OX2G	P41217	colorectal	female	2	5	0.961202	0.87487	1.05605	0.409879	0.812782
RANTES	P13501	colorectal	female	2	5	1.06154	0.92096	1.22358	0.409962	0.812782
Artemin	Q5T4W7	colorectal	female	2	5	1.04755	0.937958	1.16995	0.409962	0.812782
CBLN1	P23435	colorectal	female	2	5	1.05506	0.928718	1.1986	0.410145	0.812782
FA49B	Q9NUQ9	colorectal	female	2	5	1.05942	0.923435	1.21542	0.410232	0.812782
GRN	P28799	colorectal	female	2	5	0.94781	0.834259	1.07682	0.410361	0.812789
CD39	P49961	colorectal	female	2	5	1.05311	0.931021	1.19121	0.410435	0.812805
TIM10	P62072	colorectal	female	2	5	0.926176	0.771553	1.11178	0.410555	0.812811
IF1AX	P47813	colorectal	female	2	5	1.03788	0.9499	1.13401	0.410698	0.812811
CRTC3	Q6UUV7	colorectal	female	2	5	1.0358	0.952522	1.12636	0.410774	0.812811
EFNB1	P98172	colorectal	female	2	5	0.937414	0.80361	1.0935	0.410794	0.812811
UBXN4:CD 2	Q92575	colorectal	female	2	5	1.04037	0.946708	1.1433	0.410953	0.812844
PPIP1	O43586	colorectal	female	2	5	0.949932	0.840447	1.07368	0.411008	0.812885
cubilin	O60494	colorectal	female	2	5	1.03466	0.953918	1.12224	0.411097	0.812885
UBP30	Q70CQ3	colorectal	female	2	5	1.03143	0.958041	1.11045	0.411188	0.812902
PPIH	O43447	colorectal	female	2	5	1.06711	0.913923	1.24599	0.411323	0.813034
ASC	Q9ULZ3	colorectal	female	2	5	1.05245	0.931566	1.18901	0.411551	0.81316
NEPR1	Q8N9A8	colorectal	female	2	5	0.958595	0.866494	1.06049	0.41194	0.813344
IP6K2	Q9UHH9	colorectal	female	2	5	0.947406	0.832688	1.07793	0.411966	0.813352
RIR2B	Q7LG56	colorectal	female	2	5	1.06398	0.917466	1.23389	0.411977	0.813352
NOE3:N-term	Q96PB7	colorectal	female	2	5	1.04227	0.944074	1.15068	0.412205	0.813542
SAM50	Q9Y512	colorectal	female	2	5	1.03915	0.947996	1.13907	0.412285	0.813572
IFN-aA	P01563	colorectal	female	2	5	1.03917	0.947965	1.13914	0.412362	0.813639
IGFL3	Q6UXB1	colorectal	female	2	5	0.958023	0.864643	1.06149	0.412461	0.813674
IL-1a	P01583	colorectal	female	2	5	0.955386	0.856594	1.06557	0.412487	0.813674
kallikrein 8	O60259	colorectal	female	2	5	0.94595	0.828235	1.08039	0.412492	0.813674
PAPOG	Q9BWT3	colorectal	female	2	5	1.06461	0.916519	1.23663	0.412638	0.813683
Apo A-V	Q6Q788	colorectal	female	2	5	1.04993	0.934281	1.17989	0.413197	0.814021
G-CSF-R	Q99062	colorectal	female	2	5	1.03791	0.949402	1.13468	0.413217	0.814041
ZFP91	Q96JP5	colorectal	female	2	5	1.04332	0.942526	1.1549	0.413286	0.814047
FGRL1	Q8N441	colorectal	female	2	5	1.04388	0.941726	1.15711	0.413759	0.814185
NOP16	Q9Y3C1	colorectal	female	2	5	0.953736	0.851313	1.06848	0.413809	0.814198
Activin RIIB	Q13705	colorectal	female	2	5	0.943536	0.82066	1.08481	0.414249	0.814349
ERBB2	P04626	colorectal	female	2	5	0.94904	0.837048	1.07602	0.414279	0.814349
LAG-3	P18627	colorectal	female	2	5	0.949552	0.838564	1.07523	0.414372	0.814375
PSG7	Q13046	colorectal	female	2	5	0.932469	0.788323	1.10297	0.41447	0.814429
THTPA	Q9BU02	colorectal	female	2	5	0.950584	0.841577	1.07371	0.414779	0.814462
Integrin alpha-2/ b1	P05556	colorectal	female	2	5	0.950277	0.840648	1.0742	0.414793	0.814462
NUDT9	Q9BW91	colorectal	female	2	5	0.939671	0.809134	1.09127	0.414832	0.814462
PARK7	Q99497	colorectal	female	2	5	1.04246	0.943281	1.15207	0.414922	0.814462
Urotensin-II	O95399	colorectal	female	2	5	1.04632	0.938372	1.16669	0.415043	0.814462
CBPE	P16870	colorectal	female	2	5	0.953166	0.84931	1.06972	0.415119	0.814462
NFH	P12036	colorectal	female	2	5	1.04085	0.945293	1.14607	0.415125	0.814462
KDSR	Q06136	colorectal	female	2	5	1.04374	0.941607	1.15696	0.415171	0.814482
TEBP	Q15185	colorectal	female	2	5	1.05206	0.931097	1.18874	0.415427	0.814524
Vasoactive Intestinal Peptide	P01282	colorectal	female	2	5	0.964005	0.882568	1.05296	0.4156	0.814635
Ubiquitin+1	P62979	colorectal	female	2	5	1.07039	0.908616	1.26096	0.415849	0.814644
GOT2	P00505	colorectal	female	2	5	1.0566	0.92528	1.20656	0.416159	0.814775
Integrin aVb1	P05556	colorectal	female	2	5	1.04733	0.936846	1.17085	0.416187	0.814775
IFNA8	P32881	colorectal	female	2	5	1.04543	0.939222	1.16365	0.416327	0.814891
HHLA3	Q9XRX5	colorectal	female	2	5	0.95122	0.843135	1.07316	0.416428	0.81492
ACAM:CD	Q9H6B4	colorectal	female	2	5	1.04476	0.94003	1.16117	0.416496	0.814969
TYY1	P25490	colorectal	female	2	5	1.06684	0.912663	1.24706	0.416552	0.815035
CLD1	O95832	colorectal	female	2	5	1.04287	0.942428	1.15401	0.416596	0.815039
SUFU	Q9UMX1	colorectal	female	2	5	0.9501	0.839704	1.07501	0.416655	0.815042
SIR1	Q96EB6	colorectal	female	2	5	1.04403	0.940919	1.15845	0.416702	0.815056
MAGA8	P43361	colorectal	female	2	5	1.04403	0.94091	1.15845	0.41677	0.815063
WNT11	O96014	colorectal	female	2	5	0.962644	0.878122	1.0553	0.416804	0.815063
NOTC2	Q04721	colorectal	female	2	5	0.960239	0.870651	1.05905	0.416834	0.815075
Galectin-7	P47929	colorectal	female	2	5	1.0407	0.945125	1.14593	0.416996	0.815167
COMD1	Q8N668	colorectal	female	2	5	0.95592	0.857308	1.06587	0.417055	0.815188
STK24	Q9Y6E0	colorectal	female	2	5	1.08217	0.894237	1.30961	0.417132	0.815193
NF2L1	Q14494	colorectal	female	2	5	0.935165	0.795353	1.09955	0.41719	0.815193
FCERA	P12319	colorectal	female	2	5	1.04838	0.935239	1.1752	0.41745	0.815412
S14L4	Q9UDX3	colorectal	female	2	5	1.04848	0.935105	1.1756	0.41747	0.815438
C3	P01024	colorectal	female	2	5	1.05471	0.927284	1.19964	0.417503	0.815464
Tropomyosin alpha-3 chain	P06753	colorectal	female	2	5	1.04829	0.935225	1.17503	0.417984	0.815671
DUS18	Q8NEJ0	colorectal	female	2	5	1.04943	0.933761	1.17943	0.418097	0.815671
OGFR	Q9NZT2	colorectal	female	2	5	0.947444	0.831381	1.07971	0.418102	0.815671
IFT20	Q8IY31	colorectal	female	2	5	0.951151	0.842528	1.07378	0.418247	0.815724
SOX-9	P48436	colorectal	female	2	5	1.03964	0.946171	1.14234	0.418647	0.816066
Plasminogen	P00747	colorectal	female	2	5	1.05256	0.929679	1.19168	0.418669	0.816066
TSP2	P35442	colorectal	female	2	5	1.05197	0.930358	1.18947	0.418928	0.816275
Tenascin		colorectal	female	2	5	1.05258	0.929553	1.1919	0.419053	0.816423
CLU	O75153	colorectal	female	2	5	0.946084	0.826934	1.0824	0.419656	0.816571
RABP1	P29762	colorectal	female	2	5	1.05259	0.929321	1.19222	0.419926	0.816599
ANR16	Q6P6B7	colorectal	female	2	5	0.937289	0.800792	1.09705	0.419959	0.816599
INSL4	Q14641	colorectal	female	2	5	1.04471	0.939354	1.16188	0.419987	0.816599
NKG2D	P26718	colorectal	female	2	5	0.958216	0.863781	1.06298	0.420077	0.816599
PRS57	Q6UWY2	colorectal	female	2	5	0.958699	0.865238	1.06226	0.420279	0.816684
JOS1	Q15040	colorectal	female	2	5	1.04628	0.937258	1.16798	0.420368	0.816759
IRF1	P10914	colorectal	female	2	5	0.947636	0.831424	1.08009	0.420393	0.816759
Fas ligand, soluble	P48023	colorectal	female	2	5	0.949845	0.838042	1.07656	0.420628	0.816805
IL-17F	Q96PD4	colorectal	female	2	5	1.04551	0.93812	1.16519	0.420935	0.817019
LCB2	O15270	colorectal	female	2	5	1.04851	0.934204	1.17681	0.421188	0.817161
DGC14	Q96DF8	colorectal	female	2	5	1.03117	0.956818	1.11129	0.421505	0.817312
C1QRF	O75973	colorectal	female	2	5	1.05068	0.931332	1.18532	0.421633	0.817395
STA5A	P42229	colorectal	female	2	5	1.04866	0.93388	1.17755	0.42176	0.81743
G6PD	P11413	colorectal	female	2	5	1.08436	0.889913	1.32128	0.421849	0.81743
LEG9	O00182	colorectal	female	2	5	0.934378	0.791658	1.10283	0.422208	0.817683
IL-1Rrp2	Q9HB29	colorectal	female	2	5	1.04078	0.943981	1.14751	0.422239	0.817683
ACAM:ECD	Q9H6B4	colorectal	female	2	5	0.921892	0.75574	1.12457	0.42251	0.817852
CEBPB	P17676	colorectal	female	2	5	1.04506	0.938255	1.16403	0.422961	0.818335
BMI-1	P35226	colorectal	female	2	5	0.951179	0.841573	1.07506	0.422961	0.818335
F176C:ECD	P58658	colorectal	female	2	5	1.04225	0.941898	1.15329	0.42306	0.818365
UBAC1	Q9BSL1	colorectal	female	2	5	1.04827	0.934027	1.17649	0.423281	0.818412
sFRP-3	Q92765	colorectal	female	2	5	1.04713	0.935487	1.17209	0.423377	0.818412
CHMP3	Q9Y3E7	colorectal	female	2	5	1.09721	0.874242	1.37704	0.423482	0.818479
CATF	Q9UBX1	colorectal	female	2	5	0.952421	0.845196	1.07325	0.423741	0.818538
sperm acrosome associated 5	Q96QH8	colorectal	female	2	5	1.03757	0.947923	1.13569	0.42377	0.818552
TCAL1	Q15170	colorectal	female	2	5	1.04732	0.935124	1.17298	0.423866	0.818596
NAT5	P61599	colorectal	female	2	5	0.939114	0.80507	1.09548	0.424029	0.818662
SH3G2	Q99962	colorectal	female	2	5	1.08495	0.888327	1.32509	0.424168	0.8188
PLA2R	Q13018	colorectal	female	2	5	0.946319	0.826386	1.08366	0.42488	0.819184
PIR	O00625	colorectal	female	2	5	1.04185	0.942035	1.15225	0.424921	0.819184
FOPNL	Q96NB1	colorectal	female	2	5	0.950241	0.838217	1.07724	0.425168	0.819297
FLRT3:CD	Q9NZU0	colorectal	female	2	5	1.02693	0.962002	1.09624	0.425171	0.819297
UBP15	Q9Y4E8	colorectal	female	2	5	1.06764	0.908752	1.25431	0.425969	0.8198
ADAM 17:ECD	P78536	colorectal	female	2	5	1.04156	0.942212	1.15138	0.425972	0.8198
SIGL8	Q9NYZ4	colorectal	female	2	5	1.03359	0.952836	1.12118	0.426077	0.819921
PGES2	Q9H7Z7	colorectal	female	2	5	1.04221	0.941308	1.15392	0.426188	0.820009
TXTP	P53007	colorectal	female	2	5	0.960064	0.868249	1.06159	0.42681	0.820306
CAN9	O14815	colorectal	female	2	5	1.0452	0.93718	1.16566	0.427059	0.82045
CINP	Q9BW66	colorectal	female	2	5	0.953391	0.84745	1.07258	0.427094	0.820476
ZW10	O43264	colorectal	female	2	5	1.04769	0.933832	1.17543	0.427387	0.820691
ABHEB	Q96IU4	colorectal	female	2	5	0.938835	0.803274	1.09727	0.427623	0.820691
BECN1	Q14457	colorectal	female	2	5	1.04895	0.932125	1.18041	0.427646	0.820691
EPO-R	P19235	colorectal	female	2	5	0.959701	0.866931	1.0624	0.427773	0.820691
DLG3	Q92796	colorectal	female	2	5	1.03743	0.947351	1.13607	0.427858	0.820691
CEA16	Q2WEN9	colorectal	female	2	5	0.945889	0.824288	1.08543	0.42815	0.820962
TF2L1	Q9NZI6	colorectal	female	2	5	1.08385	0.888096	1.32275	0.428215	0.820985
GOLM1	Q8NBJ4	colorectal	female	2	5	1.05199	0.927969	1.19259	0.4284	0.821114
IL-12 p40	P29460	colorectal	female	2	5	0.950851	0.839274	1.07726	0.428727	0.821232
REM1	O75628	colorectal	female	2	5	1.03024	0.956921	1.10918	0.428978	0.821452
CETN2	P41208	colorectal	female	2	5	1.04301	0.93963	1.15777	0.429101	0.821493
RFPL3	O75679	colorectal	female	2	5	1.03852	0.94563	1.14054	0.429158	0.821518
Lefty-A	O00292	colorectal	female	2	5	1.05392	0.925201	1.20056	0.429398	0.821622
GRB2-related adapter protein 2	O75791	colorectal	female	2	5	1.08239	0.889354	1.31733	0.429538	0.821707
PEDF	P36955	colorectal	female	2	5	1.0481	0.932717	1.17776	0.429822	0.821898
ILT-2	Q8NHL6	colorectal	female	2	5	1.0504	0.929676	1.1868	0.429903	0.821904
NAGPA	Q9UK23	colorectal	female	2	5	0.947495	0.82872	1.08329	0.429977	0.82192
JKIP3	Q5VZ66	colorectal	female	2	5	0.951588	0.841233	1.07642	0.430086	0.821935
ANX11	P50995	colorectal	female	2	5	1.08211	0.88948	1.31646	0.43011	0.821941
SFXN5	Q8TD22	colorectal	female	2	5	0.967658	0.891753	1.05002	0.430229	0.821943
ApoM	O95445	colorectal	female	2	5	1.04331	0.938983	1.15924	0.430239	0.821943
PPCT	Q9UKL6	colorectal	female	2	5	1.07714	0.895518	1.2956	0.430276	0.821943
NAT6	Q93015	colorectal	female	2	5	1.0656	0.909863	1.248	0.430583	0.822107
RIPP1	Q0D2K3	colorectal	female	2	5	1.05192	0.927403	1.19315	0.431021	0.82237
DLGP4	Q9Y2H0	colorectal	female	2	5	1.08288	0.888185	1.32026	0.431045	0.8224
NRSN1	Q8IZ57	colorectal	female	2	5	1.0488	0.931479	1.18091	0.431131	0.822478
MYNN	Q9NPC7	colorectal	female	2	5	0.960803	0.869748	1.06139	0.431205	0.822478
GEMI	O75496	colorectal	female	2	5	0.945876	0.823467	1.08648	0.431314	0.822525
CB39L	Q9H9S4	colorectal	female	2	5	0.927567	0.7691	1.11868	0.431501	0.822615
TEX30	Q5JUR7	colorectal	female	2	5	1.03769	0.946276	1.13794	0.431677	0.822694
OPG	O00300	colorectal	female	2	5	0.942462	0.81304	1.09249	0.431704	0.822694
SYIC	P41252	colorectal	female	2	5	1.04684	0.933942	1.17339	0.431734	0.822694
KIRR1	Q96J84	colorectal	female	2	5	0.902318	0.698261	1.16601	0.431979	0.822694
GRK5	P34947	colorectal	female	2	5	0.958972	0.863797	1.06463	0.432128	0.822694
UB2D2	P62837	colorectal	female	2	5	1.05373	0.924725	1.20072	0.432205	0.822694
FOXO4	P98177	colorectal	female	2	5	0.959223	0.864562	1.06425	0.432253	0.822694
Sperm-associated antigen 7	O75391	colorectal	female	2	5	1.05431	0.923946	1.20306	0.43226	0.822694
PDIA4	P13667	colorectal	female	2	5	0.950373	0.836978	1.07913	0.432341	0.822764
CB032	Q96F85	colorectal	female	2	5	1.05373	0.924638	1.20085	0.432516	0.822787
MTMR7	Q9Y216	colorectal	female	2	5	1.04415	0.937347	1.16313	0.432589	0.822787
IL-1F6	Q9UHA7	colorectal	female	2	5	1.04811	0.932024	1.17866	0.432698	0.822787
SPTA2	Q13813	colorectal	female	2	5	1.03981	0.943187	1.14633	0.432729	0.822787
DLL1	O00548	colorectal	female	2	5	0.948427	0.830907	1.08257	0.432732	0.822787
ESAM	Q96AP7	colorectal	female	2	5	0.952909	0.844694	1.07499	0.432875	0.822852
B4GT1	P15291	colorectal	female	2	5	1.05826	0.91861	1.21914	0.432906	0.822852
HECD3	Q5T447	colorectal	female	2	5	0.9572	0.858049	1.06781	0.43302	0.822916
CLNK	Q7Z7G1	colorectal	female	2	5	0.95607	0.854494	1.06972	0.433093	0.822938
CQ067	Q0P5P2	colorectal	female	2	5	0.961649	0.872056	1.06045	0.433197	0.823027
ATF6A	P18850	colorectal	female	2	5	0.947933	0.82927	1.08358	0.433257	0.823044
CC140	Q96MF4	colorectal	female	2	5	0.93957	0.803827	1.09824	0.433656	0.823251
Keratin 34	O76011	colorectal	female	2	5	1.04155	0.940504	1.15345	0.434281	0.823368
GPD1L	Q8N335	colorectal	female	2	5	1.04402	0.937104	1.16313	0.434514	0.823462
Neddylin	Q15843	colorectal	female	2	5	1.08867	0.879637	1.34737	0.434808	0.823646
Macrophage mannose receptor	P22897	colorectal	female	2	5	0.950763	0.837593	1.07922	0.434893	0.823665
F175A	Q6UWZ7	colorectal	female	2	5	1.04846	0.930895	1.18087	0.435474	0.824127
Glutathione S-transferase Pi	P09211	colorectal	female	2	5	1.04129	0.940588	1.15278	0.435558	0.82417
PIGR	P01833	colorectal	female	2	5	1.06029	0.915157	1.22843	0.435703	0.824193
Sialoadhesin	Q9BZZ2	colorectal	female	2	5	0.942338	0.81161	1.09412	0.435717	0.824193
TRAF1	Q13077	colorectal	female	2	5	1.04132	0.940483	1.15296	0.435913	0.824295
CHFR	Q96EP1	colorectal	female	2	5	1.04152	0.940092	1.1539	0.436419	0.824516
RAB8B	Q92930	colorectal	female	2	5	1.08795	0.879804	1.34535	0.436542	0.82452
TS101	Q99816	colorectal	female	2	5	1.09163	0.875301	1.36143	0.436554	0.824527
PELO	Q9BRX2	colorectal	female	2	5	0.947407	0.826815	1.08559	0.436705	0.824587
Siglec-5	O15389	colorectal	female	2	5	0.96231	0.873451	1.06021	0.437029	0.824738
B-cell CLL 11A	Q9H165	colorectal	female	2	5	1.05267	0.924844	1.19817	0.437076	0.824752
HEM6	P36551	colorectal	female	2	5	1.05232	0.925235	1.19686	0.437386	0.825004
PIMT	P22061	colorectal	female	2	5	0.943333	0.814143	1.09302	0.437573	0.825099
SYDC	P14868	colorectal	female	2	5	1.07838	0.891299	1.30474	0.4376	0.825099
Calnexin	P27824	colorectal	female	2	5	1.04221	0.93887	1.15692	0.437772	0.825169
DJC18	Q9H819	colorectal	female	2	5	0.943891	0.815784	1.09212	0.437794	0.825169
IL-16	Q14005	colorectal	female	2	5	0.940065	0.804179	1.09891	0.437809	0.825169
PLS3	Q9NRY6	colorectal	female	2	5	1.03493	0.948879	1.12878	0.438243	0.825424
HG2A	P04233	colorectal	female	2	5	0.94505	0.819167	1.09028	0.438398	0.825473
SELPL:CD	Q14242	colorectal	female	2	5	0.960175	0.866371	1.06413	0.438444	0.825525
DYLT1	P63172	colorectal	female	2	5	1.03985	0.941955	1.14791	0.438594	0.825633
sICAM-5	Q9UMF0	colorectal	female	2	5	0.949135	0.831674	1.08319	0.438638	0.825678
KSYK:SH2, 1 and 2	P43405	colorectal	female	2	5	1.05874	0.916327	1.2233	0.438663	0.825678
Lymphotoxin b R	P36941	colorectal	female	2	5	1.04342	0.936957	1.16198	0.438894	0.825757
DPEP2	Q9H4A9	colorectal	female	2	5	0.947655	0.827016	1.08589	0.439001	0.825767
SP6	Q3SY56	colorectal	female	2	5	1.04462	0.935287	1.16673	0.439002	0.825767
PRC1	O43663	colorectal	female	2	5	1.03903	0.942917	1.14494	0.439465	0.825898
HS71L	P34931	colorectal	female	2	5	1.04333	0.936926	1.16181	0.439624	0.826005
GSK-3 beta	P49841	colorectal	female	2	5	1.08407	0.883272	1.33051	0.43991	0.826067
ASNS	P08243	colorectal	female	2	5	1.04352	0.936547	1.1627	0.440149	0.826238
RGS13	O14921	colorectal	female	2	5	1.04535	0.93398	1.16999	0.440333	0.826311
GMDS	O60547	colorectal	female	2	5	1.04248	0.937908	1.15871	0.440482	0.826315
DB129	Q9H1M3	colorectal	female	2	5	0.957639	0.857854	1.06903	0.440717	0.826494
TM190	Q8WZ59	colorectal	female	2	5	1.05015	0.92719	1.18941	0.441222	0.826921
PTH2	Q9Y3E5	colorectal	female	2	5	1.05325	0.92296	1.20192	0.441291	0.826989
Chymotrypsin	P17538	colorectal	female	2	5	0.950501	0.835243	1.08166	0.441459	0.827106
CHST6	Q9GZX3	colorectal	female	2	5	0.955709	0.851584	1.07257	0.44147	0.827106
PIN1	Q13526	colorectal	female	2	5	1.03149	0.953162	1.11625	0.441651	0.827236
Laminin gamma-2	Q13753	colorectal	female	2	5	0.950366	0.834756	1.08199	0.441744	0.827266
CHM1A	Q9HD42	colorectal	female	2	5	1.0853	0.880968	1.33702	0.441808	0.827266
FLRT2	O43155	colorectal	female	2	5	0.944922	0.817752	1.09187	0.442368	0.827415
PENK	P01210	colorectal	female	2	5	0.950013	0.833505	1.08281	0.442377	0.827415
DDX25	Q9UHL0	colorectal	female	2	5	0.950826	0.836033	1.08138	0.44241	0.827421
PIAS3	Q9Y6X2	colorectal	female	2	5	0.961535	0.869913	1.06281	0.442649	0.827471
TMCC3:region 2	Q9ULS5	colorectal	female	2	5	1.04495	0.933974	1.16911	0.442772	0.827535
CAD20	Q9HBT6	colorectal	female	2	5	1.03668	0.94552	1.13664	0.443009	0.827623
ANR54	Q6NXT1	colorectal	female	2	5	1.03489	0.948044	1.1297	0.443115	0.827623
sICAM-1	P05362	colorectal	female	2	5	0.954479	0.847342	1.07516	0.443116	0.827623
UR2R	Q9UKP6	colorectal	female	2	5	0.956715	0.854335	1.07136	0.443523	0.827778
HRSL2	Q9NWW9	colorectal	female	2	5	1.04759	0.93011	1.17992	0.443595	0.827799
Cyclin A	P20248	colorectal	female	2	5	0.949579	0.831828	1.084	0.443726	0.827883
HAOX1	Q9UJM8	colorectal	female	2	5	1.04308	0.93623	1.16211	0.444343	0.828052
USF2	Q15853	colorectal	female	2	5	1.0435	0.935609	1.16382	0.444488	0.82809
GALT3	Q14435	colorectal	female	2	5	0.951203	0.836719	1.08135	0.444506	0.82809
IDH	O75874	colorectal	female	2	5	1.08231	0.883678	1.32559	0.444513	0.82809
ACBD6	Q9BR61	colorectal	female	2	5	0.945178	0.817978	1.09216	0.444543	0.82809
LSAMP	Q13449	colorectal	female	2	5	0.933777	0.783356	1.11308	0.444545	0.82809
FZD4	Q9ULV1	colorectal	female	2	5	0.957669	0.857052	1.0701	0.445034	0.828116
TSR2	Q969E8	colorectal	female	2	5	0.949475	0.831042	1.08479	0.44563	0.828491
DAZP1	Q96EP5	colorectal	female	2	5	1.04845	0.928397	1.18403	0.445721	0.828502
NEUL4	Q96JN8	colorectal	female	2	5	1.04536	0.932643	1.1717	0.446035	0.82859
Corticotropin-lipotropin	P01189	colorectal	female	2	5	1.05842	0.914594	1.22487	0.446091	0.828605
KLH12	Q53G59	colorectal	female	2	5	1.03627	0.945515	1.13573	0.446165	0.828615
NRBF2	Q96F24	colorectal	female	2	5	0.954521	0.846786	1.07596	0.44621	0.82866
GFPT1	Q06210	colorectal	female	2	5	1.0523	0.922893	1.19986	0.44638	0.828722
TRIL:CD	Q7L0X0	colorectal	female	2	5	1.03745	0.943729	1.14047	0.44663	0.828808
LAIR2	Q6ISS4	colorectal	female	2	5	0.949522	0.830914	1.08506	0.446758	0.828896
RBM19	Q9Y4C8	colorectal	female	2	5	0.954237	0.845727	1.07667	0.446927	0.829049
PFD3	P61758	colorectal	female	2	5	1.06409	0.906486	1.24909	0.44754	0.829611
CREB1	P16220	colorectal	female	2	5	1.04437	0.933603	1.16828	0.447883	0.829726
PSMD9	O00233	colorectal	female	2	5	1.04821	0.92818	1.18376	0.447972	0.829741
cGMP-stimulated PDE	O00408	colorectal	female	2	5	0.953322	0.842565	1.07864	0.448082	0.829791
RGS5	O15539	colorectal	female	2	5	1.03943	0.940573	1.14868	0.448192	0.82982
Cadherin-6	P55285	colorectal	female	2	5	1.04396	0.934111	1.16672	0.448235	0.829842
TMM24	O14523	colorectal	female	2	5	1.06959	0.898856	1.27275	0.448342	0.829938
KIN17	O60870	colorectal	female	2	5	0.959155	0.861122	1.06835	0.448386	0.829951
URB	Q76M96	colorectal	female	2	5	0.955894	0.85062	1.0742	0.448632	0.830027
Cadherin E	P12830	colorectal	female	2	5	1.06532	0.904445	1.25481	0.448716	0.830056
KCTD7	Q96MP8	colorectal	female	2	5	0.953518	0.842981	1.07855	0.448971	0.830192
NMT1	P30419	colorectal	female	2	5	1.04057	0.938767	1.15341	0.449014	0.830192
RBBP9	O75884	colorectal	female	2	5	0.954079	0.844687	1.07764	0.449309	0.830258
Glycoprotein hormones a-chain	P01215	colorectal	female	2	5	1.06165	0.909209	1.23966	0.449367	0.830258
FGF22	Q9HCT0	colorectal	female	2	5	0.958278	0.858082	1.07017	0.449452	0.830258
DRG1	Q9Y295	colorectal	female	2	5	1.07576	0.890194	1.30001	0.449694	0.830373
PTHD3	Q3KNS1	colorectal	female	2	5	1.04263	0.935652	1.16185	0.449749	0.830373
G-CSF	P09919	colorectal	female	2	5	0.962161	0.870558	1.0634	0.449849	0.830394
AFP	P02771	colorectal	female	2	5	1.04307	0.934927	1.16373	0.450184	0.830593
ATG4C	Q96DT6	colorectal	female	2	5	1.07051	0.896952	1.27766	0.450256	0.830658
Chk2	O96017	colorectal	female	2	5	1.04655	0.929931	1.17779	0.450375	0.830827
NCBP1	Q09161	colorectal	female	2	5	1.03504	0.946476	1.13189	0.450471	0.830891
TRAIL R2	O14763	colorectal	female	2	5	1.04641	0.930046	1.17734	0.450694	0.830972
GSC2	O15499	colorectal	female	2	5	1.04257	0.935494	1.1619	0.450857	0.831053
CAB39	Q9Y376	colorectal	female	2	5	1.08201	0.881521	1.3281	0.450933	0.831059
MXRA8:CD	Q9BRK3	colorectal	female	2	5	1.03955	0.93982	1.14987	0.450951	0.831059
Adenylate kinase isoenzyme 5	Q9Y6K8	colorectal	female	2	5	0.956908	0.853319	1.07307	0.451139	0.831115
PRR16	Q569H4	colorectal	female	2	5	0.939969	0.800122	1.10426	0.451292	0.831216
ACADM	P11310	colorectal	female	2	5	0.931204	0.773554	1.12098	0.451344	0.831243
PDXL2	Q9NZ53	colorectal	female	2	5	0.943238	0.810164	1.09817	0.45139	0.831272
RN149	Q8NC42	colorectal	female	2	5	0.964699	0.878547	1.0593	0.451457	0.831316
INGR2:ECD	P38484	colorectal	female	2	5	0.948269	0.825821	1.08887	0.451465	0.831316
galactosidase, alpha	P06280	colorectal	female	2	5	0.951554	0.836174	1.08286	0.45147	0.831316
Cardiotrophin-1	Q16619	colorectal	female	2	5	0.939983	0.800103	1.10432	0.451503	0.831348
REPI1	Q9BWE0	colorectal	female	2	5	0.958031	0.856833	1.07118	0.451611	0.831368
Calbindin D28	P05937	colorectal	female	2	5	1.04353	0.933923	1.166	0.451717	0.831404
Glutathione S-transferase Pi	P09211	colorectal	female	2	5	0.947126	0.822139	1.09111	0.451854	0.831475
MLL2	O14686	colorectal	female	2	5	0.961869	0.86918	1.06444	0.452057	0.831569
PLXD1	Q9Y4D7	colorectal	female	2	5	0.951871	0.837009	1.0825	0.452176	0.831598
CNTN6	Q9UQ52	colorectal	female	2	5	0.956534	0.851862	1.07407	0.452325	0.831609
PWP2B	Q6NUJ5	colorectal	female	2	5	0.96139	0.867544	1.06539	0.452441	0.831732
CN093	Q9H972	colorectal	female	2	5	1.04782	0.927545	1.1837	0.452691	0.831834
DSCAM	O60469	colorectal	female	2	5	0.948244	0.825428	1.08934	0.45271	0.831849
F19A3	Q7Z5A8	colorectal	female	2	5	0.955643	0.848905	1.0758	0.45276	0.831898
filamin A:CH1	P21333	colorectal	female	2	5	1.07041	0.896196	1.27849	0.452818	0.831945
RNF31	Q96EP0	colorectal	female	2	5	0.94257	0.807699	1.09996	0.452842	0.831945
T-plastin	P13797	colorectal	female	2	5	0.956004	0.84998	1.07525	0.453143	0.832023
PGRP-S	O75594	colorectal	female	2	5	0.956587	0.851847	1.07421	0.453172	0.832023
K2C71	Q3SY84	colorectal	female	2	5	1.04665	0.928792	1.17946	0.454447	0.832721
Dynactin subunit 2	Q13561	colorectal	female	2	5	1.06	0.909894	1.23488	0.454484	0.832721
SPINT2	O43291	colorectal	female	2	5	0.948949	0.827115	1.08873	0.454817	0.832797
ZBT16	Q05516	colorectal	female	2	5	1.03942	0.939189	1.15034	0.454899	0.832801
IMB1	Q14974	colorectal	female	2	5	1.0841	0.877124	1.33991	0.455039	0.832883
PSG1	P11464	colorectal	female	2	5	0.940047	0.799264	1.10563	0.455126	0.832917
g-Synuclein	O76070	colorectal	female	2	5	1.04509	0.930861	1.17333	0.455193	0.832944
CD248	Q9HCU0	colorectal	female	2	5	0.950952	0.833362	1.08513	0.455207	0.832944
DYN2	P50570	colorectal	female	2	5	1.08157	0.88037	1.32876	0.455241	0.832947
UCMA	Q8WVF2	colorectal	female	2	5	0.95602	0.849544	1.07584	0.455333	0.832974
GAS2	O43903	colorectal	female	2	5	1.04823	0.926291	1.18622	0.455374	0.832978
complement factor H-related 5	Q9BXR6	colorectal	female	2	5	1.05822	0.912115	1.22772	0.455384	0.83298
MINA	Q8IUF8	colorectal	female	2	5	1.03271	0.94898	1.12383	0.455624	0.833172
PDE1A	P54750	colorectal	female	2	5	1.03818	0.940854	1.14557	0.455645	0.833172
DHE4	P49448	colorectal	female	2	5	1.0447	0.931295	1.17191	0.455751	0.833241
EHD1	Q9H4M9	colorectal	female	2	5	1.0836	0.877381	1.33828	0.456014	0.833385
NT5C	Q8TCD5	colorectal	female	2	5	0.94229	0.80587	1.1018	0.456296	0.833548
CD36 ANTIGEN	P16671	colorectal	female	2	5	0.953499	0.841169	1.08083	0.456536	0.833655
PEPA4	P0DJD7	colorectal	female	2	5	1.04369	0.932574	1.16804	0.456566	0.833655
PGM5	Q15124	colorectal	female	2	5	1.05005	0.923372	1.1941	0.456569	0.833655
TIPIN	Q9BVW5	colorectal	female	2	5	0.945593	0.816082	1.09566	0.456647	0.833655
C1s	P09871	colorectal	female	2	5	0.951962	0.836187	1.08377	0.456815	0.833655
TWF1	Q12792	colorectal	female	2	5	1.03885	0.939561	1.14864	0.457085	0.833655
TLR4:MD-2 complex	O00206	colorectal	female	2	5	0.935383	0.784384	1.11545	0.457095	0.833655
HSPA9B	P38646	colorectal	female	2	5	1.04333	0.932899	1.16684	0.457395	0.83371
ENPP6	Q6UWR7	colorectal	female	2	5	0.945907	0.816787	1.09544	0.457695	0.83387
LT4R1	Q15722	colorectal	female	2	5	0.930699	0.770002	1.12493	0.457701	0.83387
Tropomyosin 4	P67936	colorectal	female	2	5	1.06019	0.908575	1.2371	0.457916	0.834092
TMOD4	Q9NZQ9	colorectal	female	2	5	1.03873	0.939557	1.14836	0.458002	0.834213
Sperm protein 17	Q15506	colorectal	female	2	5	1.0478	0.92622	1.18533	0.458098	0.834228
METTL1	Q9UBP6	colorectal	female	2	5	0.953439	0.840608	1.08141	0.458103	0.834228
VEGF-C	P49767	colorectal	female	2	5	0.948643	0.825309	1.09041	0.458117	0.834228
ZPLD1	Q8TCW7	colorectal	female	2	5	1.03397	0.946638	1.12935	0.458143	0.834228
SEM6D	Q8NFY4	colorectal	female	2	5	1.03725	0.94172	1.14247	0.45816	0.834228
NUD15	Q9NV35	colorectal	female	2	5	0.944612	0.812566	1.09812	0.458282	0.834228
Apo A-II	P02652	colorectal	female	2	5	0.951715	0.835043	1.08469	0.458283	0.834228
Siglec-6	O43699	colorectal	female	2	5	0.954673	0.844534	1.07918	0.458294	0.834228
RBM22	Q9NW64	colorectal	female	2	5	0.959338	0.859642	1.0706	0.458395	0.83432
SOCS-3	O14543	colorectal	female	2	5	0.955301	0.846475	1.07812	0.458668	0.8344
AKA7A	O43687	colorectal	female	2	5	1.03958	0.938123	1.15201	0.45878	0.83446
ADPPT	Q9NRN7	colorectal	female	2	5	1.08173	0.878726	1.33163	0.458795	0.83446
Endothelin 3	P14138	colorectal	female	2	5	0.953614	0.840897	1.08144	0.459266	0.83453
Sperm-associated antigen 2	Q16222	colorectal	female	2	5	1.04443	0.930819	1.17192	0.459364	0.83453
ROGDI	Q9GZN7	colorectal	female	2	5	0.955365	0.84651	1.07822	0.459419	0.83453
FABP6	P51161	colorectal	female	2	5	1.04246	0.933654	1.16394	0.459719	0.834652
EYA2	O00167	colorectal	female	2	5	1.04458	0.930416	1.17276	0.460142	0.835063
MUC1:region 2	P15941	colorectal	female	2	5	0.949011	0.825814	1.09059	0.460708	0.835207
SRPK1	Q96SB4	colorectal	female	2	5	1.05427	0.916034	1.21337	0.461133	0.835438
RGS14	O43566	colorectal	female	2	5	0.960079	0.861401	1.07006	0.461583	0.835587
REG1B	P48304	colorectal	female	2	5	0.964542	0.876123	1.06188	0.461773	0.835592
Kallikrein 4	Q9Y5K2	colorectal	female	2	5	0.957382	0.852532	1.07513	0.461778	0.835592
DJC17	Q9NVM6	colorectal	female	2	5	1.04463	0.929917	1.1735	0.461894	0.835592
DCTN6	O00399	colorectal	female	2	5	1.05388	0.916371	1.21202	0.46195	0.835592
DAPK1	P53355	colorectal	female	2	5	1.04824	0.924577	1.18844	0.462005	0.835592
BMP-6	P22004	colorectal	female	2	5	0.954901	0.844398	1.07987	0.462078	0.835592
PCDA4	Q9UN74	colorectal	female	2	5	0.962113	0.867886	1.06657	0.462673	0.835977
IL-1 sRII	P27930	colorectal	female	2	5	0.955675	0.846728	1.07864	0.46286	0.836133
MTMR6	Q9Y217	colorectal	female	2	5	1.04719	0.925842	1.18445	0.463052	0.836333
Collectin Kidney 1	Q9BWP8	colorectal	female	2	5	1.04527	0.928613	1.17659	0.463352	0.836374
RL12	P30050	colorectal	female	2	5	1.05465	0.914815	1.21585	0.463478	0.836374
nectin-1 gamma:ECD	Q15223	colorectal	female	2	5	0.950583	0.830125	1.08852	0.463513	0.83641
L-plastin	P13796	colorectal	female	2	5	0.958763	0.856665	1.07303	0.463538	0.836414
Holo-TC I	P20061	colorectal	female	2	5	1.04393	0.930493	1.17119	0.46388	0.836569
BMP-3	P12645	colorectal	female	2	5	0.965467	0.878814	1.06066	0.463891	0.836569
SLMAP	Q14BN4	colorectal	female	2	5	0.948517	0.823395	1.09265	0.463979	0.836569
PPIG	Q13427	colorectal	female	2	5	1.03832	0.9389	1.14827	0.464011	0.836569
PSG3	Q16557	colorectal	female	2	5	1.04426	0.92994	1.17264	0.464089	0.836571
Renin	P00797	colorectal	female	2	5	0.956503	0.849051	1.07755	0.464505	0.836809
IL-7	P13232	colorectal	female	2	5	0.959178	0.857784	1.07256	0.464677	0.836963
LL-37	P49913	colorectal	female	2	5	1.04289	0.93186	1.16714	0.464678	0.836963
Thymidine kinase	P04183	colorectal	female	2	5	1.04738	0.925139	1.18577	0.46473	0.836981
LRFN3	Q9BTN0	colorectal	female	2	5	0.958413	0.855241	1.07403	0.464802	0.836998
IFNA1	P01562	colorectal	female	2	5	0.943476	0.807096	1.1029	0.46514	0.837267
TF2LY	Q8IUE0	colorectal	female	2	5	0.918418	0.730869	1.15409	0.465246	0.837301
Aldose reductase	P15121	colorectal	female	2	5	1.06651	0.897205	1.26777	0.465322	0.837301
TINF2	Q9BSI4	colorectal	female	2	5	1.04957	0.921728	1.19515	0.465341	0.837301
HLA-G	P17693	colorectal	female	2	5	0.949845	0.827293	1.09055	0.465349	0.837301
F264	Q16877	colorectal	female	2	5	1.03941	0.936934	1.1531	0.465449	0.837313
ARMC5:ARM 5	Q96C12	colorectal	female	2	5	1.04125	0.934144	1.16063	0.465487	0.837313
Nectin 3	Q9NQS3	colorectal	female	2	5	1.03334	0.946212	1.12849	0.465547	0.837365
MAGD1	Q9Y5V3	colorectal	female	2	5	0.957613	0.852388	1.07583	0.465837	0.837493
sLRP1:CD	Q07954	colorectal	female	2	5	1.05156	0.918637	1.20372	0.465913	0.837529
ADAM 9	Q13443	colorectal	female	2	5	0.946552	0.816613	1.09717	0.465938	0.837529
UBC12	P61081	colorectal	female	2	5	0.95548	0.845322	1.07999	0.4662	0.837683
TFAR19	O14737	colorectal	female	2	5	1.06132	0.90426	1.24566	0.466399	0.837744
CLC1A	Q8NC01	colorectal	female	2	5	1.04389	0.929938	1.1718	0.466423	0.837744
Lefty-A	O00292	colorectal	female	2	5	0.945688	0.813694	1.09909	0.46657	0.837816
COA7	Q96BR5	colorectal	female	2	5	0.950756	0.829873	1.08925	0.46671	0.837849
SIG15	Q6ZMC9	colorectal	female	2	5	0.947106	0.818101	1.09645	0.466963	0.837955
TWF2	Q6IBS0	colorectal	female	2	5	1.08689	0.868318	1.36048	0.467006	0.837967
3MG	P29372	colorectal	female	2	5	1.04117	0.933912	1.16075	0.467022	0.837967
HS71B	P0DMV9	colorectal	female	2	5	1.04987	0.920755	1.19709	0.467317	0.838054
CCD50	Q8IVM0	colorectal	female	2	5	1.05347	0.915404	1.21236	0.467376	0.838054
IKBD	Q8NI38	colorectal	female	2	5	1.04204	0.932403	1.16457	0.467812	0.838152
AL7A1	P49419	colorectal	female	2	5	1.03175	0.948258	1.12259	0.467891	0.838238
BUB1	O43683	colorectal	female	2	5	0.956849	0.849378	1.07792	0.468063	0.838344
CO1A1:N-term propeptide	P02452	colorectal	female	2	5	0.964319	0.874153	1.06378	0.468192	0.838399
UBA7	P41226	colorectal	female	2	5	1.07649	0.882092	1.31373	0.468253	0.838399
DVL2	O14641	colorectal	female	2	5	0.952743	0.835909	1.08591	0.4683	0.838399
TMPS6	Q8IU80	colorectal	female	2	5	1.05043	0.919655	1.19979	0.468311	0.838399
RABP2	P29373	colorectal	female	2	5	0.955808	0.845904	1.07999	0.468318	0.838399
TIMP-1	P01033	colorectal	female	2	5	0.950799	0.829548	1.08977	0.46855	0.838515
SRCN1	P12931	colorectal	female	2	5	1.06766	0.894412	1.27447	0.468615	0.838516
AIF1L	Q9BQI0	colorectal	female	2	5	0.9659	0.879379	1.06093	0.468684	0.838519
UB2G2	P60604	colorectal	female	2	5	0.956057	0.846576	1.0797	0.468945	0.838669
UBE2W	Q96B02	colorectal	female	2	5	1.04086	0.933929	1.16004	0.469007	0.838689
GLYG2	O15488	colorectal	female	2	5	1.04075	0.934092	1.15959	0.46902	0.838689
CU059	P57076	colorectal	female	2	5	1.03508	0.942762	1.13645	0.469423	0.838869
EXD1	Q8NHP7	colorectal	female	2	5	0.943097	0.804611	1.10542	0.469646	0.838948
AGAP3	Q96P47	colorectal	female	2	5	1.04146	0.932834	1.16274	0.469777	0.838973
Nucleoside diphosphate kinase A	P15531	colorectal	female	2	5	1.04553	0.926613	1.1797	0.469862	0.838977
BT3A3	O00478	colorectal	female	2	5	0.953335	0.837445	1.08526	0.469882	0.838977
WNT5B	Q9H1J7	colorectal	female	2	5	0.954224	0.840331	1.08355	0.469959	0.839037
Granzyme K	P49863	colorectal	female	2	5	1.05052	0.919052	1.2008	0.46998	0.839062
SAR1A	Q9NR31	colorectal	female	2	5	1.07866	0.878277	1.32475	0.470224	0.839177
GALT1	Q10472	colorectal	female	2	5	1.06282	0.900789	1.25401	0.470327	0.839239
BARD1	Q99728	colorectal	female	2	5	0.964753	0.8752	1.06347	0.47033	0.839239
TMG1:Pro-form, ECD	O14668	colorectal	female	2	5	1.03209	0.947235	1.12455	0.470563	0.839249
sEPCR	Q9UNN8	colorectal	female	2	5	0.956916	0.848993	1.07856	0.470718	0.839315
DRP-1	Q14194	colorectal	female	2	5	0.957995	0.85253	1.07651	0.470834	0.839315
IGFBP-1	P08833	colorectal	female	2	5	0.944866	0.809874	1.10236	0.470908	0.839376
NR4A1	P22736	colorectal	female	2	5	1.03859	0.937	1.1512	0.470919	0.839376
F19A1	Q7Z5A9	colorectal	female	2	5	0.959162	0.856371	1.07429	0.470959	0.839388
YAP1	P46937	colorectal	female	2	5	0.952487	0.834417	1.08726	0.470962	0.839388
TTC27	Q6P3X3	colorectal	female	2	5	1.08912	0.863499	1.37368	0.471041	0.8394
GPC5	P78333	colorectal	female	2	5	1.05004	0.919453	1.19917	0.471147	0.839428
GPV	P40197	colorectal	female	2	5	1.05976	0.904988	1.241	0.471177	0.839428
DLG4	P78352	colorectal	female	2	5	0.941411	0.798801	1.10948	0.471298	0.839428
RPN1:CD	P04843	colorectal	female	2	5	1.04644	0.92485	1.18402	0.471335	0.839428
PRDM1	O75626	colorectal	female	2	5	0.963376	0.870357	1.06634	0.471406	0.839494
NAGK	Q9UJ70	colorectal	female	2	5	1.04842	0.921811	1.19241	0.47149	0.839555
WFDC8	Q8IUA0	colorectal	female	2	5	1.05134	0.917376	1.20486	0.471594	0.839595
PCSK1	Q9UHG2	colorectal	female	2	5	0.949133	0.823336	1.09415	0.471739	0.839631
LRCH4: LRR5	O75427	colorectal	female	2	5	0.928092	0.75738	1.13728	0.471802	0.839673
AK1C2	P52895	colorectal	female	2	5	1.03604	0.940725	1.14102	0.472112	0.839678
NXPH1	P58417	colorectal	female	2	5	1.04559	0.925918	1.18072	0.472258	0.839691
KLOTB	Q86Z14	colorectal	female	2	5	0.954119	0.839429	1.08448	0.472268	0.839691
MAGE-3	P43357	colorectal	female	2	5	0.960755	0.861383	1.07159	0.472318	0.839693
CIA30	Q9Y375	colorectal	female	2	5	0.959594	0.857478	1.07387	0.472467	0.839724
RB22A	Q9UL26	colorectal	female	2	5	1.03363	0.944384	1.13132	0.472763	0.839724
QKI	Q96PU8	colorectal	female	2	5	0.94967	0.824793	1.09346	0.472812	0.839724
Ephrin-A1	P20827	colorectal	female	2	5	1.05002	0.919017	1.1997	0.472821	0.839724
CRIP1	P50238	colorectal	female	2	5	0.960421	0.860156	1.07237	0.472836	0.839724
ES8L3	Q8TE67	colorectal	female	2	5	0.938648	0.789618	1.1158	0.4729	0.839776
FSTL4	Q6MZW2	colorectal	female	2	5	1.04674	0.923948	1.18585	0.473053	0.839776
VMAC	Q2NL98	colorectal	female	2	5	1.0381	0.937166	1.14991	0.473667	0.840007
GAGC1	O60829	colorectal	female	2	5	1.03822	0.936971	1.15042	0.47369	0.840019
sPLA(2)-XII	Q9BZM1	colorectal	female	2	5	1.06157	0.901468	1.2501	0.473801	0.840019
CODA1	Q5TAT6	colorectal	female	2	5	0.947425	0.817216	1.09838	0.474007	0.840171
nectin-1 gamma:ECD	Q15223	colorectal	female	2	5	1.04143	0.93187	1.16386	0.474149	0.840261
CABP8	Q9BXU9	colorectal	female	2	5	1.03808	0.937077	1.14997	0.474254	0.840317
CLC4G	Q6UXB4	colorectal	female	2	5	1.03491	0.942004	1.13699	0.474572	0.840412
DSCR6	P57055	colorectal	female	2	5	0.959187	0.855642	1.07526	0.474648	0.840412
Pregnancy zone protein	P20742	colorectal	female	2	5	0.929617	0.760948	1.13567	0.474932	0.840412
ADAT2	Q7Z6V5	colorectal	female	2	5	0.958174	0.852155	1.07738	0.475137	0.840412
ZFY27:CD region 1	Q5T4F4	colorectal	female	2	5	0.948234	0.819514	1.09717	0.47517	0.840412
FOLR3	P41439	colorectal	female	2	5	1.03997	0.933898	1.15808	0.475238	0.840412
IFN10	P01566	colorectal	female	2	5	0.959285	0.85582	1.07526	0.475317	0.840412
Dynorphin A (1-17)	P01213	colorectal	female	2	5	1.03986	0.934036	1.15768	0.475362	0.840412
RS3A	P61247	colorectal	female	2	5	1.04497	0.926067	1.17915	0.47538	0.840412
IL-17B	Q9UHF5	colorectal	female	2	5	0.941131	0.796698	1.11175	0.475381	0.840412
IRF6	O14896	colorectal	female	2	5	0.941878	0.799053	1.11023	0.475434	0.840415
DDRGK	Q96HY6	colorectal	female	2	5	0.931245	0.765704	1.13257	0.475653	0.840582
MCP-4	Q99616	colorectal	female	2	5	1.0369	0.93861	1.14548	0.475767	0.84061
INSRR	P14616	colorectal	female	2	5	0.962055	0.864986	1.07002	0.475936	0.840682
B7-H2	O75144	colorectal	female	2	5	0.945316	0.80971	1.10363	0.476578	0.841001
ARL15	Q9NXU5	colorectal	female	2	5	1.04077	0.932331	1.16181	0.476598	0.841001
MAAI	O43708	colorectal	female	2	5	1.04653	0.923126	1.18642	0.477442	0.841292
TM38B	Q9NVV0	colorectal	female	2	5	0.957415	0.849089	1.07956	0.47748	0.841292
HAI-1	O43278	colorectal	female	2	5	1.04507	0.925337	1.18029	0.477662	0.841356
ART4	Q93070	colorectal	female	2	5	1.04247	0.929376	1.16933	0.477765	0.841357
RPR1A	Q96P16	colorectal	female	2	5	1.02757	0.953235	1.1077	0.477776	0.841358
NKD2	Q969F2	colorectal	female	2	5	0.957753	0.850134	1.079	0.477841	0.841394
PSB3	P49720	colorectal	female	2	5	0.93745	0.784206	1.12064	0.478159	0.841479
TGF-b1	P01137	colorectal	female	2	5	1.03697	0.937981	1.14641	0.478207	0.841479
suPAR	Q03405	colorectal	female	2	5	0.948868	0.82071	1.09704	0.478354	0.84155
MIF	P14174	colorectal	female	2	5	0.961979	0.864219	1.0708	0.478364	0.84155
CRBB3	P26998	colorectal	female	2	5	0.958733	0.853275	1.07723	0.478445	0.841577
PlGF	P49763	colorectal	female	2	5	0.953497	0.835839	1.08772	0.478529	0.841613
SCAND1	P57086	colorectal	female	2	5	1.03602	0.939426	1.14255	0.478543	0.841627
MUL1:CD	Q969V5	colorectal	female	2	5	0.95215	0.831332	1.09053	0.478799	0.841859
CK068	Q9H3H3	colorectal	female	2	5	1.07352	0.882065	1.30652	0.479049	0.842087
CQ062	Q9BQA9	colorectal	female	2	5	1.04511	0.924905	1.18094	0.479083	0.842091
SMUF2	Q9HAU4	colorectal	female	2	5	0.965409	0.875725	1.06428	0.479142	0.842132
MCTS1	Q9ULC4	colorectal	female	2	5	1.04769	0.92076	1.19211	0.479555	0.842378
NGDN	Q8NEJ9	colorectal	female	2	5	1.03554	0.939921	1.14089	0.479851	0.842409
GAPDH, liver	P04406	colorectal	female	2	5	1.07068	0.885882	1.29403	0.479891	0.842409
CSN8	Q99627	colorectal	female	2	5	1.04245	0.928876	1.16991	0.479965	0.842447
3BP5	O60239	colorectal	female	2	5	1.04139	0.930497	1.16551	0.48017	0.842479
XBP1	P17861	colorectal	female	2	5	1.05028	0.916541	1.20354	0.480234	0.842496
GNPI1	P46926	colorectal	female	2	5	1.03802	0.935853	1.15134	0.480257	0.842496
DB127	Q9H1M4	colorectal	female	2	5	1.04031	0.932103	1.16107	0.480689	0.842769
IRF8	Q02556	colorectal	female	2	5	1.03659	0.938003	1.14555	0.480921	0.842799
PARP:region 1	P09874	colorectal	female	2	5	1.04016	0.932279	1.16052	0.480959	0.842799
Cysteine-rich protein 1	P21291	colorectal	female	2	5	1.07369	0.880944	1.30861	0.48124	0.842964
SYSM	Q9NP81	colorectal	female	2	5	1.06705	0.890624	1.27843	0.481558	0.84303
SLIK6	Q9H5Y7	colorectal	female	2	5	0.949414	0.821302	1.09751	0.482742	0.843444
Ku70	P12956	colorectal	female	2	5	1.03926	0.933293	1.15726	0.48279	0.843444
GPDA	P21695	colorectal	female	2	5	1.04689	0.921131	1.18981	0.482833	0.843444
UN45A	Q9H3U1	colorectal	female	2	5	1.07382	0.880118	1.31014	0.48285	0.843444
TCEA2	Q15560	colorectal	female	2	5	1.03177	0.945466	1.12595	0.482869	0.843444
IZUM4	Q1ZYL8	colorectal	female	2	5	1.04747	0.920167	1.19239	0.482981	0.843467
KI3L2	P43630	colorectal	female	2	5	1.03865	0.934226	1.15474	0.48303	0.843504
Gastrin-releasing peptide	P07492	colorectal	female	2	5	0.957076	0.846641	1.08192	0.483086	0.843539
TTC33	Q6PID6	colorectal	female	2	5	0.963222	0.867402	1.06963	0.48336	0.84358
PA2G4	Q9UQ80	colorectal	female	2	5	1.06772	0.888961	1.28241	0.483369	0.84358
DTD2	Q96FN9	colorectal	female	2	5	1.06558	0.892145	1.27273	0.483427	0.84358
TM221	A6NGB7	colorectal	female	2	5	1.03992	0.932057	1.16028	0.483516	0.84358
GORAB	Q5T7V8	colorectal	female	2	5	0.956563	0.844801	1.08311	0.48359	0.843643
B4GT7	Q9UBV7	colorectal	female	2	5	0.952945	0.832729	1.09052	0.483594	0.843643
CHST4	Q8NCG5	colorectal	female	2	5	1.04197	0.92874	1.169	0.483655	0.843669
IFN-b	P01574	colorectal	female	2	5	1.05128	0.914001	1.20917	0.48366	0.843669
PGP9.5	P09936	colorectal	female	2	5	1.04245	0.927946	1.17108	0.483762	0.843691
RBP	P02753	colorectal	female	2	5	0.954085	0.836473	1.08823	0.48378	0.843691
VDR	P11473	colorectal	female	2	5	1.03705	0.936616	1.14826	0.483889	0.843691
IKK-beta	O14920	colorectal	female	2	5	1.05011	0.915758	1.20418	0.483895	0.843691
Histidyl-tRNA synthetase-related	Q8TEA8	colorectal	female	2	5	1.07608	0.876321	1.32136	0.484035	0.843722
SC61G	P60059	colorectal	female	2	5	0.95669	0.845038	1.0831	0.484382	0.843781
SGTB	Q96EQ0	colorectal	female	2	5	0.957011	0.846114	1.08244	0.484386	0.843781
KBP	Q96EK5	colorectal	female	2	5	1.07912	0.87167	1.33595	0.484504	0.843853
COL10	Q9Y6Z7	colorectal	female	2	5	1.03693	0.936577	1.14804	0.484996	0.844113
TNF-a	P01375	colorectal	female	2	5	1.03863	0.933772	1.15527	0.48515	0.844141
NDE1	Q9NXR1	colorectal	female	2	5	0.941169	0.793807	1.11589	0.485251	0.844141
CLC6A	Q6EIG7	colorectal	female	2	5	0.963319	0.867329	1.06993	0.4853	0.844166
HEXI2	Q96MH2	colorectal	female	2	5	1.05942	0.900845	1.2459	0.485362	0.84423
RAP2A	P10114	colorectal	female	2	5	1.03868	0.933595	1.1556	0.485567	0.844368
CYH3	O43739	colorectal	female	2	5	1.06497	0.892291	1.27106	0.485576	0.844373
PYDC1	Q8WXC3	colorectal	female	2	5	0.962122	0.862929	1.07272	0.486706	0.844867
MPPD2	Q15777	colorectal	female	2	5	0.967522	0.881541	1.06189	0.486849	0.844885
RPC10	Q9Y2Y1	colorectal	female	2	5	0.963571	0.867856	1.06984	0.486928	0.844954
ENPP3	O14638	colorectal	female	2	5	1.04439	0.924028	1.18042	0.486945	0.844954
BZW2	Q9Y6E2	colorectal	female	2	5	1.07405	0.878081	1.31375	0.487047	0.845043
CPNE1:VWFA	Q99829	colorectal	female	2	5	1.03677	0.936382	1.14792	0.4871	0.845058
ADH7	P40394	colorectal	female	2	5	0.952849	0.831496	1.09191	0.487129	0.845061
IGS11:ECD	Q5DX21	colorectal	female	2	5	1.03347	0.941814	1.13405	0.487153	0.845061
TCAL3	Q969E4	colorectal	female	2	5	1.04097	0.929498	1.16581	0.487154	0.845061
SEM6C	Q9H3T2	colorectal	female	2	5	0.948321	0.816491	1.10144	0.487158	0.845061
DKK2	Q9UBU2	colorectal	female	2	5	1.04389	0.92477	1.17835	0.487172	0.845074
ghrelin	Q9UBU3	colorectal	female	2	5	0.949542	0.82047	1.09892	0.487324	0.845158
IGF-I	P05019	colorectal	female	2	5	1.05042	0.914215	1.20692	0.487554	0.845209
SYYC	P54577	colorectal	female	2	5	1.06825	0.886453	1.28733	0.487905	0.845391
p15-INK4b	P42772	colorectal	female	2	5	1.03573	0.937891	1.14378	0.488032	0.845415
RGS4	P49798	colorectal	female	2	5	1.03878	0.932864	1.15672	0.488063	0.84542
LRAP	Q6P179	colorectal	female	2	5	0.961387	0.860083	1.07462	0.488214	0.845483
APBB2:PID 1	Q92870	colorectal	female	2	5	0.966792	0.87873	1.06368	0.488261	0.845517
14-3-3 protein zeta/delta	P63104	colorectal	female	2	5	1.07229	0.880163	1.30635	0.488416	0.845683
Contactin-4	Q8IWV2	colorectal	female	2	5	0.953786	0.83429	1.0904	0.488436	0.845683
paraoxonase 1	P27169	colorectal	female	2	5	0.96344	0.867063	1.07053	0.488565	0.845683
CaMKK alpha	Q8N5S9	colorectal	female	2	5	0.943954	0.801695	1.11146	0.4889	0.845869
PACR	P41586	colorectal	female	2	5	0.959026	0.851831	1.07971	0.489061	0.846027
ARRS	P10523	colorectal	female	2	5	0.957205	0.845608	1.08353	0.489224	0.846081
SBSN	Q6UWP8	colorectal	female	2	5	0.966003	0.875788	1.06551	0.489289	0.846105
Carbonic anhydrase I	P00915	colorectal	female	2	5	1.05063	0.913311	1.20859	0.489504	0.846189
EHD3	Q9NZN3	colorectal	female	2	5	1.07868	0.870129	1.33721	0.489632	0.846258
COLEC12	Q5KU26	colorectal	female	2	5	1.03961	0.931138	1.16071	0.48964	0.846258
LSM3	P62310	colorectal	female	2	5	0.941739	0.794242	1.11663	0.48976	0.846265
CHCH7	Q9BUK0	colorectal	female	2	5	1.044	0.923838	1.17979	0.490086	0.846455
Mcl-1	Q07820	colorectal	female	2	5	0.964822	0.871502	1.06813	0.490201	0.846455
LYSM4	Q5XG99	colorectal	female	2	5	0.948863	0.81737	1.10151	0.4904	0.84655
IGFBP-5	P24593	colorectal	female	2	5	1.0475	0.918054	1.19519	0.490491	0.846567
SOSSC	Q9NRY2	colorectal	female	2	5	1.03874	0.932333	1.15729	0.490652	0.846592
ARRB1	P49407	colorectal	female	2	5	1.07726	0.871789	1.33116	0.49067	0.846592
HSC20	Q8IWL3	colorectal	female	2	5	1.03893	0.931982	1.15815	0.490777	0.846634
HDHD3	Q9BSH5	colorectal	female	2	5	1.04351	0.924443	1.1779	0.490846	0.846634
Tropomyosin 2	P07951	colorectal	female	2	5	1.03983	0.930414	1.16212	0.491095	0.846782
NUD10	Q8NFP7	colorectal	female	2	5	0.957365	0.845686	1.08379	0.491154	0.846782
PTN7	P35236	colorectal	female	2	5	0.973056	0.900135	1.05188	0.491928	0.84719
K2C5	P13647	colorectal	female	2	5	1.03567	0.937084	1.14462	0.492269	0.847406
IgG4, Kappa	P01861	colorectal	female	2	5	0.958254	0.848411	1.08232	0.492407	0.847458
SMDF	Q02297	colorectal	female	2	5	0.960232	0.855154	1.07822	0.492539	0.847458
ELL3	Q9HB65	colorectal	female	2	5	0.945824	0.806702	1.10894	0.492619	0.84751
RGS4	P49798	colorectal	female	2	5	1.03983	0.929941	1.16271	0.493085	0.847695
EP15R	Q9UBC2	colorectal	female	2	5	1.07015	0.881468	1.29923	0.493275	0.847762
ST1C4	O75897	colorectal	female	2	5	0.955224	0.837883	1.089	0.493328	0.847798
B3GN6	Q6ZMB0	colorectal	female	2	5	1.04085	0.928157	1.16723	0.493446	0.847798
TBL2	Q9Y4P3	colorectal	female	2	5	1.06783	0.884959	1.28849	0.493493	0.847798
BSSP4	Q9GZN4	colorectal	female	2	5	1.04306	0.924479	1.17685	0.493536	0.847798
SNX12	Q9UMY4	colorectal	female	2	5	1.07672	0.871304	1.33055	0.49373	0.847798
CAMK1	Q14012	colorectal	female	2	5	1.04104	0.927628	1.16831	0.494344	0.847948
MET24	Q5JXM2	colorectal	female	2	5	0.957655	0.845852	1.08424	0.494543	0.847948
RPB11	P52435	colorectal	female	2	5	1.04215	0.925708	1.17325	0.494603	0.847948
TAFI	Q96IY4	colorectal	female	2	5	1.04106	0.92743	1.16862	0.494965	0.848127
CEAM3	P40198	colorectal	female	2	5	1.04269	0.924594	1.17586	0.495494	0.848373
ASPC1	Q9BZE9	colorectal	female	2	5	1.06071	0.895337	1.25662	0.495539	0.848389
AXIN2	Q9Y2T1	colorectal	female	2	5	1.03642	0.935015	1.14882	0.495919	0.848716
GPX7	Q96SL4	colorectal	female	2	5	0.955077	0.836681	1.09023	0.496077	0.848747
EST3	Q6UWW8	colorectal	female	2	5	1.07097	0.879077	1.30476	0.49611	0.848789
BMX	P51813	colorectal	female	2	5	1.03451	0.938199	1.14072	0.49616	0.848813
CABP5	Q9NP86	colorectal	female	2	5	0.951576	0.82482	1.09781	0.496176	0.848819
MRAP	Q8TCY5	colorectal	female	2	5	1.03886	0.930809	1.15946	0.496252	0.848846
RPIA	P49247	colorectal	female	2	5	1.04909	0.913786	1.20443	0.496365	0.848923
FBLI1	Q8WUP2	colorectal	female	2	5	1.0393	0.929993	1.16146	0.496573	0.849065
GKN2	Q86XP6	colorectal	female	2	5	0.962401	0.861707	1.07486	0.496723	0.849212
MFAP2	P55001	colorectal	female	2	5	1.04146	0.926295	1.17094	0.49688	0.849318
F110A	Q9BQ89	colorectal	female	2	5	1.03966	0.929287	1.16315	0.496969	0.849406
ASB9	Q96DX5	colorectal	female	2	5	0.949856	0.818746	1.10196	0.497251	0.849561
AQP4	P55087	colorectal	female	2	5	1.03437	0.938107	1.14052	0.497722	0.849742
ADAM 10:CD	O14672	colorectal	female	2	5	1.03923	0.929808	1.16152	0.497877	0.849742
PUS7	Q96PZ0	colorectal	female	2	5	0.953531	0.830934	1.09422	0.497984	0.849827
Cystatin B	P04080	colorectal	female	2	5	1.03608	0.935099	1.14796	0.498145	0.849907
ACSS3	Q9H6R3	colorectal	female	2	5	0.948043	0.812394	1.10634	0.498256	0.849907
MOBL3	Q9Y3A3	colorectal	female	2	5	1.03606	0.935106	1.14791	0.498268	0.849907
Aurora kinase A	O14965	colorectal	female	2	5	0.960926	0.856199	1.07846	0.498411	0.849907
BOLA1	Q9Y3E2	colorectal	female	2	5	0.950768	0.821455	1.10044	0.498508	0.849927
MEIS2	O14770	colorectal	female	2	5	1.07676	0.869146	1.33397	0.498589	0.849927
KTEL1	Q8NBL1	colorectal	female	2	5	0.928323	0.748413	1.15148	0.498611	0.849927
WIF-1	Q9Y5W5	colorectal	female	2	5	0.943586	0.797404	1.11657	0.498952	0.850082
VNN2	O95498	colorectal	female	2	5	0.957252	0.843325	1.08657	0.49919	0.850228
Coagulation Factor VIII	P00451	colorectal	female	2	5	1.04532	0.919172	1.18877	0.499387	0.850317
TNIP1	Q15025	colorectal	female	2	5	0.949376	0.816465	1.10392	0.499602	0.850444
ZN382	Q96SR6	colorectal	female	2	5	1.03779	0.931812	1.15581	0.499754	0.850519
PGK2	P07205	colorectal	female	2	5	0.941531	0.790387	1.12158	0.499789	0.850519
inhibin A	P05111	colorectal	female	2	5	1.04007	0.92781	1.16592	0.500178	0.850685
NRBP	Q9UHY1	colorectal	female	2	5	0.949652	0.817114	1.10369	0.500575	0.851031
CSF2R	P15509	colorectal	female	2	5	0.95868	0.847905	1.08393	0.500593	0.851031
PANK3	Q9H999	colorectal	female	2	5	1.0467	0.916501	1.19539	0.500673	0.851031
SH3L2	Q9UJC5	colorectal	female	2	5	1.0759	0.869322	1.33158	0.501222	0.851135
WFDC3	Q8IUB2	colorectal	female	2	5	1.04562	0.918141	1.19079	0.501286	0.851199
TXLNA	P40222	colorectal	female	2	5	1.03667	0.933335	1.15146	0.501417	0.851228
NIF3L	Q9GZT8	colorectal	female	2	5	0.961011	0.855625	1.07938	0.502178	0.851722
MALD2	Q8N4S9	colorectal	female	2	5	0.954433	0.83282	1.09381	0.502454	0.851854
Coactosin-like protein	Q14019	colorectal	female	2	5	0.956842	0.841055	1.08857	0.502609	0.851864
PAK7	Q9P286	colorectal	female	2	5	1.03337	0.938731	1.13754	0.503015	0.852083
ABHDA	Q9NUJ1	colorectal	female	2	5	1.0651	0.885595	1.28099	0.503023	0.852083
PAX-8	Q06710	colorectal	female	2	5	0.964857	0.8689	1.07141	0.503252	0.852149
RRAS	P10301	colorectal	female	2	5	1.06731	0.881957	1.29162	0.503289	0.852149
Carbonic Anhydrase X	Q9NS85	colorectal	female	2	5	1.03857	0.929456	1.1605	0.503949	0.852388
ELK4	P28324	colorectal	female	2	5	1.03957	0.927714	1.16492	0.504016	0.852414
FSD1	Q9BTV5	colorectal	female	2	5	0.953561	0.829411	1.09629	0.504034	0.852429
Cyclin H	P51946	colorectal	female	2	5	1.04062	0.925868	1.1696	0.50418	0.852514
SCMH1	Q96GD3	colorectal	female	2	5	0.961507	0.856885	1.0789	0.504234	0.852514
NR3L1	Q68D85	colorectal	female	2	5	1.04522	0.917882	1.19022	0.504623	0.85261
SNX1	Q13596	colorectal	female	2	5	0.961193	0.85568	1.07972	0.504671	0.852635
CACP	P43155	colorectal	female	2	5	1.06785	0.880485	1.29509	0.504831	0.852672
I-309	P22362	colorectal	female	2	5	1.03937	0.92783	1.16433	0.50494	0.852672
TERF1	P54274	colorectal	female	2	5	1.03602	0.933622	1.14964	0.505162	0.852814
kallikrein 14	Q9P0G3	colorectal	female	2	5	0.955491	0.835701	1.09245	0.505292	0.85292
FABP2	P12104	colorectal	female	2	5	1.04338	0.920751	1.18235	0.505598	0.853077
Proteinase-3	P24158	colorectal	female	2	5	0.962851	0.861289	1.07639	0.505644	0.853077
K1161:ECD	Q6NSJ0	colorectal	female	2	5	1.03987	0.9267	1.16687	0.506009	0.853102
MGDP1	Q86V88	colorectal	female	2	5	1.07278	0.872151	1.31956	0.506028	0.853102
APBB3:PID 2	O95704	colorectal	female	2	5	1.03488	0.935397	1.14495	0.506121	0.853168
B4GT5	O43286	colorectal	female	2	5	1.02876	0.946271	1.11843	0.506147	0.853168
CYTIP	O60759	colorectal	female	2	5	0.957229	0.841418	1.08898	0.506448	0.853334
ZFN2B	Q8WV99	colorectal	female	2	5	1.03022	0.94359	1.1248	0.506484	0.853334
P4HA2	O15460	colorectal	female	2	5	1.0463	0.91548	1.19581	0.506594	0.853461
MCF2L	O15068	colorectal	female	2	5	1.0467	0.914792	1.19763	0.506622	0.853484
ULBP-2	Q9BZM5	colorectal	female	2	5	0.950276	0.817457	1.10468	0.506712	0.853519
CLIC4	Q9Y696	colorectal	female	2	5	1.07944	0.861387	1.35269	0.506717	0.853519
VSX1	Q9NZR4	colorectal	female	2	5	0.951603	0.821839	1.10185	0.507191	0.853765
BDNF	P23560	colorectal	female	2	5	1.04424	0.91875	1.18687	0.507525	0.853817
POP7	O75817	colorectal	female	2	5	1.04233	0.922017	1.17834	0.507654	0.853828
CD6	P30203	colorectal	female	2	5	1.05197	0.905434	1.22221	0.508005	0.854078
CA210	Q8IVY1	colorectal	female	2	5	0.957689	0.84258	1.08852	0.508159	0.854078
IMA4	O00629	colorectal	female	2	5	0.952187	0.823549	1.10092	0.50822	0.854113
SYT6	Q5T7P8	colorectal	female	2	5	0.953755	0.828906	1.09741	0.508325	0.854184
OSBL9	Q96SU4	colorectal	female	2	5	1.03329	0.937706	1.13862	0.50846	0.854262
BAP31	P51572	colorectal	female	2	5	1.03259	0.938937	1.13557	0.508578	0.854338
HS3SA	Q9Y663	colorectal	female	2	5	1.04307	0.920437	1.18204	0.508736	0.854347
STX1a	Q16623	colorectal	female	2	5	1.03322	0.937757	1.1384	0.508799	0.854353
hnRNP C1/C2	P07910	colorectal	female	2	5	0.964803	0.867474	1.07305	0.508977	0.854374
GGE2D	Q9UEU5	colorectal	female	2	5	0.959259	0.847845	1.08531	0.509066	0.854374
DMRTB	Q96MA1	colorectal	female	2	5	1.03708	0.930786	1.15552	0.509285	0.854465
SETD2	Q9BYW2	colorectal	female	2	5	0.948847	0.811829	1.10899	0.509328	0.854465
MAOM	P23368	colorectal	female	2	5	1.06389	0.885075	1.27882	0.509503	0.854568
TRI62	Q9BVG3	colorectal	female	2	5	0.962615	0.859555	1.07803	0.509586	0.854664
AP1B1	Q10567	colorectal	female	2	5	1.02627	0.950134	1.10851	0.509657	0.854664
K0494:C-term	O75071	colorectal	female	2	5	0.967135	0.875675	1.06815	0.509714	0.854664
CRBP	P09455	colorectal	female	2	5	1.03394	0.936227	1.14186	0.5099	0.854721
RIC8A	Q9NPQ8	colorectal	female	2	5	0.960334	0.851415	1.08319	0.509911	0.854721
GMPR1	P36959	colorectal	female	2	5	1.04307	0.920016	1.18259	0.510279	0.855044
resistin	Q9HD89	colorectal	female	2	5	0.958196	0.843751	1.08816	0.510522	0.855055
CO8A1	P27658	colorectal	female	2	5	1.0404	0.924608	1.1707	0.51058	0.855055
AP1G2	O75843	colorectal	female	2	5	1.06613	0.880962	1.29023	0.510608	0.855055
RNS10	Q5GAN6	colorectal	female	2	5	0.96926	0.883168	1.06374	0.510609	0.855055
NP1L1	P55209	colorectal	female	2	5	1.06532	0.882245	1.28639	0.510715	0.855055
BIM	O43521	colorectal	female	2	5	0.95486	0.831998	1.09586	0.510993	0.855177
TRY3	P35030	colorectal	female	2	5	0.961683	0.855922	1.08051	0.511001	0.855177
RL5	P46777	colorectal	female	2	5	1.05281	0.90295	1.22753	0.511274	0.855245
SRP19	P09132	colorectal	female	2	5	1.03531	0.933456	1.14827	0.511376	0.855245
OTUB2	Q96DC9	colorectal	female	2	5	1.03144	0.940374	1.13133	0.511551	0.855293
ACY3	Q96HD9	colorectal	female	2	5	1.03342	0.936773	1.14005	0.511662	0.855416
aldolase A	P04075	colorectal	female	2	5	1.06798	0.87743	1.29991	0.511878	0.855416
RFC4	P35249	colorectal	female	2	5	0.965801	0.870418	1.07164	0.511903	0.855416
KPCT	Q04759	colorectal	female	2	5	1.06801	0.877344	1.30012	0.511954	0.855443
ERCC1	P07992	colorectal	female	2	5	0.963964	0.863756	1.0758	0.512242	0.855573
SYT8	Q8NBV8	colorectal	female	2	5	0.959814	0.848983	1.08511	0.512351	0.855626
Testican-1	Q08629	colorectal	female	2	5	1.04366	0.918365	1.18606	0.512514	0.855738
FUT2	Q10981	colorectal	female	2	5	1.03757	0.929128	1.15867	0.512556	0.855738
PTPRH	Q9HD43	colorectal	female	2	5	0.960037	0.849673	1.08474	0.512755	0.855756
SVIP	Q8NHG7	colorectal	female	2	5	0.956485	0.837091	1.09291	0.513114	0.855927
IFN-lambda 1	Q8IU54	colorectal	female	2	5	0.954719	0.830925	1.09696	0.513135	0.855942
VISL1	P62760	colorectal	female	2	5	0.954956	0.831673	1.09651	0.513416	0.856018
MASP3:Sushi 1 and Sushi 2	P48740	colorectal	female	2	5	0.958068	0.842527	1.08945	0.513554	0.856045
AMPH	P49418	colorectal	female	2	5	0.954235	0.829117	1.09823	0.513591	0.856064
HMG-2	P26583	colorectal	female	2	5	1.03416	0.935016	1.14381	0.513612	0.856064
KCTD5	Q9NXV2	colorectal	female	2	5	1.03579	0.932007	1.15112	0.51392	0.856196
LMO3	Q8TAP4	colorectal	female	2	5	1.0296	0.94323	1.12388	0.514041	0.856197
TM11D	O60235	colorectal	female	2	5	0.96465	0.865796	1.07479	0.514112	0.856208
Myostatin	O14793	colorectal	female	2	5	0.954133	0.828607	1.09867	0.514146	0.856253
TIA1	P31483	colorectal	female	2	5	1.07321	0.867866	1.32714	0.514357	0.856383
UPK3L	B0FP48	colorectal	female	2	5	1.03919	0.925764	1.16651	0.514486	0.856432
Myostatin	O14793	colorectal	female	2	5	0.959185	0.846199	1.08726	0.514607	0.856445
ML12B	O14950	colorectal	female	2	5	1.04557	0.914366	1.19559	0.514827	0.856559
SIAT9	Q9UNP4	colorectal	female	2	5	1.03131	0.939933	1.13157	0.514848	0.856559
PLAK	P14923	colorectal	female	2	5	0.957607	0.840524	1.091	0.515026	0.856638
Tpo	P40225	colorectal	female	2	5	1.04434	0.916417	1.19012	0.515195	0.856671
FAAH2	Q6GMR7	colorectal	female	2	5	1.03298	0.936794	1.13904	0.51527	0.856671
SIG14	Q08ET2	colorectal	female	2	5	0.96519	0.867445	1.07395	0.515452	0.856774
SAM12	Q8N8I0	colorectal	female	2	5	1.03582	0.931586	1.15171	0.515487	0.856774
SLAF1	Q13291	colorectal	female	2	5	0.950597	0.815982	1.10742	0.515495	0.856774
CHSTB	Q9NPF2	colorectal	female	2	5	0.960184	0.849515	1.08527	0.515507	0.856779
IDD	P98153	colorectal	female	2	5	0.960162	0.849424	1.08534	0.515553	0.856818
LKHA4	P09960	colorectal	female	2	5	1.05647	0.895196	1.24679	0.51571	0.856845
EFHD2	Q96C19	colorectal	female	2	5	1.04797	0.909829	1.20709	0.515876	0.856904
UCN3	Q969E3	colorectal	female	2	5	1.0442	0.916405	1.18983	0.516089	0.85707
UGT 1A1	P22309	colorectal	female	2	5	1.03618	0.930748	1.15356	0.516226	0.85717
DOK2	O60496	colorectal	female	2	5	1.06473	0.880964	1.28682	0.51645	0.857213
ICBR	P57730	colorectal	female	2	5	0.966691	0.872632	1.07089	0.516583	0.857213
HS2ST	Q7LGA3	colorectal	female	2	5	1.04392	0.916757	1.18872	0.516634	0.857232
a1,4-Galactosyltransferase	Q9NPC4	colorectal	female	2	5	0.94021	0.780361	1.1328	0.516696	0.857261
MBTP1	Q14703	colorectal	female	2	5	1.04357	0.917307	1.18721	0.516884	0.857354
CSEN	Q9Y2W7	colorectal	female	2	5	0.962445	0.857234	1.08057	0.516944	0.857354
PCLI1	Q7Z2X4	colorectal	female	2	5	1.05284	0.900947	1.23034	0.517149	0.857395
NALP1	Q9C000	colorectal	female	2	5	0.962687	0.858017	1.08013	0.517297	0.857482
MDM2	Q00987	colorectal	female	2	5	1.03308	0.936146	1.14006	0.517345	0.857494
HPCL1	P37235	colorectal	female	2	5	0.956353	0.835475	1.09472	0.517425	0.857494
RMI1	Q9H9A7	colorectal	female	2	5	1.02971	0.942331	1.12519	0.517554	0.857494
TRIB2	Q92519	colorectal	female	2	5	1.02282	0.95525	1.09517	0.517563	0.857494
Activin AB	P08476	colorectal	female	2	5	0.962159	0.856058	1.08141	0.517569	0.857494
ECP	P12724	colorectal	female	2	5	1.04881	0.907813	1.2117	0.517672	0.857494
4EBP3	O60516	colorectal	female	2	5	1.03567	0.931281	1.15176	0.517913	0.857562
TIAM2	Q8IVF5	colorectal	female	2	5	0.961826	0.854654	1.08244	0.518446	0.857928
RSPO1	Q2MKA7	colorectal	female	2	5	0.960704	0.850579	1.08509	0.518683	0.85807
CIRBP	Q14011	colorectal	female	2	5	1.06959	0.871916	1.31208	0.518738	0.858128
SENP8	Q96LD8	colorectal	female	2	5	0.963808	0.861711	1.078	0.51877	0.858135
C4a	P0C0L4	colorectal	female	2	5	1.03806	0.926603	1.16292	0.519219	0.858277
CQ10A	Q96MF6	colorectal	female	2	5	0.963553	0.860671	1.07873	0.519272	0.858343
HIS1	P15515	colorectal	female	2	5	0.965389	0.867268	1.07461	0.5195	0.858494
RGS21	Q2M5E4	colorectal	female	2	5	1.03752	0.927464	1.16063	0.519728	0.858673
SNTB1	Q13884	colorectal	female	2	5	1.07315	0.865418	1.33074	0.520123	0.858912
SSR1	P30872	colorectal	female	2	5	0.96478	0.864887	1.07621	0.52026	0.858927
SFTA2	Q6UW10	colorectal	female	2	5	0.962795	0.857706	1.08076	0.52026	0.858927
DPOE2	P56282	colorectal	female	2	5	0.961409	0.852643	1.08405	0.520567	0.859055
F261	P16118	colorectal	female	2	5	0.961826	0.854128	1.0831	0.520626	0.859065
THTR	Q16762	colorectal	female	2	5	0.964145	0.86233	1.07798	0.521368	0.859385
LRSM1	Q6UWE0	colorectal	female	2	5	1.06164	0.884225	1.27464	0.521463	0.859438
IMDH1	P20839	colorectal	female	2	5	1.03993	0.922574	1.17221	0.52161	0.859482
KLH13	Q9P2N7	colorectal	female	2	5	1.0364	0.929018	1.15618	0.521778	0.859488
HID1	Q8IV36	colorectal	female	2	5	1.04151	0.919617	1.17957	0.52186	0.859514
RM10	Q7Z7H8	colorectal	female	2	5	1.05542	0.894836	1.24481	0.521867	0.859514
D106A	Q8N104	colorectal	female	2	5	1.04662	0.910295	1.20335	0.522222	0.859803
CD226	Q15762	colorectal	female	2	5	0.964524	0.863384	1.07751	0.522764	0.860156
FA92A	A1XBS5	colorectal	female	2	5	0.971086	0.88751	1.06253	0.522822	0.860156
Ubiquitin	P62979	colorectal	female	2	5	1.0389	0.924107	1.16796	0.522938	0.86024
ADSV	Q9Y6U3	colorectal	female	2	5	1.06188	0.883193	1.27673	0.523012	0.860279
MEOX2	P50222	colorectal	female	2	5	0.965485	0.866808	1.07539	0.523118	0.860317
IGSF8	Q969P0	colorectal	female	2	5	0.951174	0.815601	1.10928	0.523448	0.860485
MDM1	Q8TC05	colorectal	female	2	5	1.04107	0.919944	1.17814	0.523646	0.860571
MYOM2	P54296	colorectal	female	2	5	1.04353	0.915411	1.18958	0.52377	0.8607
Apo L1	O14791	colorectal	female	2	5	1.03254	0.935711	1.1394	0.523852	0.860794
Activin RIA	Q04771	colorectal	female	2	5	0.959673	0.845552	1.0892	0.523959	0.860856
RAD51	Q06609	colorectal	female	2	5	1.03517	0.930738	1.15132	0.524062	0.860863
SH21B	O14796	colorectal	female	2	5	0.964494	0.862949	1.07799	0.524171	0.860893
PAL4D	F5H284	colorectal	female	2	5	0.967163	0.872695	1.07186	0.524321	0.860972
UN45A	Q9H3U1	colorectal	female	2	5	1.07001	0.868709	1.31796	0.524544	0.861021
KAT5	Q92993	colorectal	female	2	5	1.05321	0.897749	1.2356	0.524608	0.861046
RAB31	Q13636	colorectal	female	2	5	1.05894	0.887642	1.26329	0.524709	0.861081
IL-17D	Q8TAD2	colorectal	female	2	5	1.02885	0.942484	1.12313	0.5249	0.861152
LCTL	Q6UWM7	colorectal	female	2	5	1.0345	0.931788	1.14854	0.524925	0.861152
ICAM4	Q14773	colorectal	female	2	5	0.960515	0.848307	1.08756	0.525032	0.861152
OSBP1	P22059	colorectal	female	2	5	1.07088	0.867025	1.32267	0.525033	0.861152
CSMD1	Q96PZ7	colorectal	female	2	5	1.02485	0.950105	1.10548	0.52521	0.861193
NLGN2:CD	Q8NFZ4	colorectal	female	2	5	0.955874	0.831564	1.09877	0.525496	0.861286
SHPS1	P78324	colorectal	female	2	5	0.965673	0.866948	1.07564	0.525563	0.861316
UBE1	P22314	colorectal	female	2	5	1.06672	0.873847	1.30217	0.525595	0.861336
UBP28	Q96RU2	colorectal	female	2	5	0.969786	0.882123	1.06616	0.525648	0.861338
SNP29	O95721	colorectal	female	2	5	0.961213	0.850674	1.08612	0.52565	0.861338
EPN4	Q14677	colorectal	female	2	5	1.0639	0.878557	1.28835	0.525922	0.861406
Cathepsin G	P08311	colorectal	female	2	5	1.03803	0.924909	1.165	0.52604	0.861411
Myosin light chain 1	P08590	colorectal	female	2	5	0.960076	0.846411	1.089	0.526258	0.861456
CPVL	Q9H3G5	colorectal	female	2	5	1.0364	0.927888	1.15761	0.526309	0.861456
DKK1	O94907	colorectal	female	2	5	1.04659	0.909089	1.20488	0.526319	0.861456
Endoplasmin	P14625	colorectal	female	2	5	0.95569	0.830608	1.09961	0.526578	0.861593
DHB7:ECD	P56937	colorectal	female	2	5	0.951167	0.814607	1.11062	0.526639	0.861603
HYPK	Q9NX55	colorectal	female	2	5	0.963909	0.860222	1.08009	0.526699	0.861603
M4K3	Q8IVH8	colorectal	female	2	5	1.03409	0.932149	1.14718	0.526703	0.861603
GDP/GTP exchange protein	P52306	colorectal	female	2	5	0.960745	0.848674	1.08762	0.526864	0.861708
ADAT1	Q9BUB4	colorectal	female	2	5	1.04957	0.903474	1.2193	0.526957	0.861761
KBRS1	Q9NYS0	colorectal	female	2	5	0.96814	0.87571	1.07033	0.527098	0.861836
GA733-1 protein	P09758	colorectal	female	2	5	0.955319	0.829125	1.10072	0.527144	0.861836
Phosphomannomutase 2	O15305	colorectal	female	2	5	1.0635	0.878611	1.2873	0.527494	0.862043
Biotinidase	P43251	colorectal	female	2	5	1.02756	0.944448	1.11798	0.527563	0.86211
TMUB2	Q71RG4	colorectal	female	2	5	0.949232	0.807517	1.11582	0.52767	0.862205
VHL	P40337	colorectal	female	2	5	0.961391	0.850763	1.0864	0.527866	0.862247
UBP1	O94782	colorectal	female	2	5	0.956719	0.833892	1.09764	0.527957	0.862261
LRIG1	Q96JA1	colorectal	female	2	5	1.04051	0.919535	1.17741	0.528844	0.862752
GP1BA	P07359	colorectal	female	2	5	1.03716	0.925828	1.16188	0.528851	0.862752
ITI heavy chain H1	P19827	colorectal	female	2	5	1.04348	0.913995	1.19131	0.528936	0.862752
ARF1	P84077	colorectal	female	2	5	0.957501	0.836386	1.09615	0.529084	0.862784
MTSSL	Q765P7	colorectal	female	2	5	1.06878	0.868773	1.31483	0.529191	0.862811
LARGE	O95461	colorectal	female	2	5	0.953805	0.823086	1.10528	0.529418	0.862907
Caspase-10:region 2	Q92851	colorectal	female	2	5	1.03606	0.92775	1.15702	0.529446	0.862907
CO1A1:C-term propeptide	P02452	colorectal	female	2	5	0.967184	0.871635	1.07321	0.529538	0.862967
CPNE7	Q9UBL6	colorectal	female	2	5	1.03253	0.934439	1.14091	0.529682	0.86298
TBPL1	P62380	colorectal	female	2	5	1.03592	0.927941	1.15647	0.529759	0.86298
BIN1	O00499	colorectal	female	2	5	1.02786	0.943413	1.11987	0.529824	0.86298
CETN3	O15182	colorectal	female	2	5	1.03231	0.934805	1.13999	0.529878	0.86298
MPZL2	O60487	colorectal	female	2	5	1.03383	0.93188	1.14694	0.529936	0.86298
CRNN	Q9UBG3	colorectal	female	2	5	0.960825	0.848174	1.08844	0.529952	0.86298
Carbonyl reductase 3	O75828	colorectal	female	2	5	1.04398	0.912752	1.19408	0.529999	0.862985
CS018	Q8NEA5	colorectal	female	2	5	0.969412	0.879814	1.06814	0.530116	0.862997
CHSTA	O43529	colorectal	female	2	5	0.956753	0.83337	1.0984	0.530269	0.863024
Flt3 ligand	P49771	colorectal	female	2	5	1.03838	0.923123	1.16802	0.530418	0.863101
complement factor H-related 5	Q9BXR6	colorectal	female	2	5	0.964911	0.862969	1.0789	0.530658	0.863239
Cripto	P13385	colorectal	female	2	5	0.965682	0.865781	1.07711	0.530815	0.863306
PKC-B-II	P05771	colorectal	female	2	5	1.06156	0.880597	1.27972	0.53098	0.863343
SOX	Q9P0Z9	colorectal	female	2	5	0.962344	0.853434	1.08515	0.531072	0.863356
DIDO1	Q9BTC0	colorectal	female	2	5	0.954523	0.82506	1.1043	0.531403	0.863552
DYRK3	O43781	colorectal	female	2	5	0.966063	0.867054	1.07638	0.531429	0.86358
Neurotrophin-3	P20783	colorectal	female	2	5	1.04272	0.914666	1.1887	0.531482	0.863628
PolyUbiquitin K63	P0CG48	colorectal	female	2	5	1.0371	0.925242	1.16249	0.53156	0.863632
IL-15 Ra	Q13261	colorectal	female	2	5	1.03432	0.930497	1.14973	0.531793	0.863662
Stathmin	P16949	colorectal	female	2	5	0.957532	0.835726	1.09709	0.531879	0.86371
S100A4	P26447	colorectal	female	2	5	0.965305	0.864096	1.07837	0.532069	0.863816
Glypican 3	P51654	colorectal	female	2	5	0.952382	0.817217	1.1099	0.53214	0.863836
PRAME	P78395	colorectal	female	2	5	0.963262	0.8565	1.08333	0.532297	0.863916
IGFBP-4	P22692	colorectal	female	2	5	1.03665	0.925862	1.16069	0.532545	0.863988
NRG3	P56975	colorectal	female	2	5	0.960968	0.848024	1.08895	0.532554	0.863988
MA1A2	O60476	colorectal	female	2	5	1.04398	0.91197	1.1951	0.532641	0.863988
Transaldolase	P37837	colorectal	female	2	5	1.04399	0.911864	1.19527	0.532905	0.864064
CLN5:LD	O75503	colorectal	female	2	5	1.03327	0.932136	1.14537	0.533483	0.864281
SETMR	Q53H47	colorectal	female	2	5	0.964584	0.861018	1.08061	0.533803	0.864419
METAP1	P53582	colorectal	female	2	5	1.07032	0.863957	1.32596	0.534054	0.864534
OSM	P13725	colorectal	female	2	5	1.03557	0.927517	1.15622	0.534139	0.864568
AN32C	O43423	colorectal	female	2	5	0.957726	0.835792	1.09745	0.534175	0.864568
SPDLY	Q96EA4	colorectal	female	2	5	1.03399	0.930568	1.1489	0.534185	0.864568
DCP1A	Q9NPI6	colorectal	female	2	5	0.951323	0.812798	1.11346	0.534275	0.864568
Calponin-1	P51911	colorectal	female	2	5	1.03949	0.91992	1.17459	0.534503	0.864568
GLTP	Q9NZD2	colorectal	female	2	5	0.965166	0.862982	1.07945	0.534622	0.864568
RN141	Q8WVD5	colorectal	female	2	5	0.956082	0.829651	1.10178	0.534865	0.86466
PDIA6	Q15084	colorectal	female	2	5	1.07136	0.861772	1.33191	0.534888	0.86466
NUDC3	Q8IVD9	colorectal	female	2	5	0.965856	0.865469	1.07789	0.534967	0.864661
FGF-8F	P55075	colorectal	female	2	5	0.954538	0.823951	1.10582	0.53534	0.864944
ZN75D	P51815	colorectal	female	2	5	1.03747	0.923525	1.16546	0.535487	0.864948
Carbonic anhydrase 6	P23280	colorectal	female	2	5	0.963388	0.856163	1.08404	0.535556	0.864948
Macrophage scavenger receptor:ECD	P21757	colorectal	female	2	5	1.04434	0.910409	1.19797	0.535559	0.864948
sICAM-2	P13598	colorectal	female	2	5	1.0363	0.925751	1.16005	0.53557	0.864948
CD5:ECD	P06127	colorectal	female	2	5	1.04196	0.914909	1.18664	0.535591	0.864959
sperm protein 10	P26436	colorectal	female	2	5	0.9695	0.878991	1.06933	0.535616	0.864959
kallikrein 8	O60259	colorectal	female	2	5	0.958742	0.839077	1.09547	0.535639	0.864964
OSM	P13725	colorectal	female	2	5	0.964291	0.859479	1.08189	0.535679	0.864998
CP072	Q14CZ0	colorectal	female	2	5	1.03929	0.919955	1.17411	0.535723	0.865012
MTHFSD	Q2M296	colorectal	female	2	5	1.04005	0.918445	1.17775	0.535952	0.865124
AMERL	Q6DCA0	colorectal	female	2	5	1.02689	0.944078	1.11696	0.536266	0.865288
A2ML1	A8K2U0	colorectal	female	2	5	0.954269	0.822707	1.10687	0.536277	0.865292
FHOD1	Q9Y613	colorectal	female	2	5	1.06149	0.878584	1.28246	0.536303	0.865292
Multifunctional protein ADE2	P22234	colorectal	female	2	5	1.04033	0.91776	1.17926	0.536483	0.865449
NonO protein	Q15233	colorectal	female	2	5	1.04923	0.900871	1.22202	0.536694	0.865518
RPN1:LD	P04843	colorectal	female	2	5	0.967649	0.871783	1.07406	0.5367	0.865518
ATS1	Q9UHI8	colorectal	female	2	5	1.03467	0.928631	1.15282	0.536713	0.865518
CLK2	P49760	colorectal	female	2	5	1.03593	0.926184	1.15867	0.536715	0.865518
TSSK2	Q96PF2	colorectal	female	2	5	0.966999	0.869282	1.0757	0.536972	0.865657
JAG2	Q9Y219	colorectal	female	2	5	1.0355	0.926904	1.15683	0.537115	0.865759
CUTA	O60888	colorectal	female	2	5	1.03662	0.924655	1.16215	0.537409	0.865908
CBPA1	P15085	colorectal	female	2	5	1.0374	0.923134	1.1658	0.537466	0.865927
TFB2M	Q9H5Q4	colorectal	female	2	5	0.951161	0.811208	1.11526	0.537485	0.86594
HERP2	Q9BSE4	colorectal	female	2	5	0.964681	0.860484	1.0815	0.537515	0.865947
ARI3C	A6NKF2	colorectal	female	2	5	1.04136	0.915488	1.18453	0.537532	0.865947
VPS28 protein homolog	Q9UK41	colorectal	female	2	5	1.03411	0.929467	1.15054	0.537747	0.865965
SMDC1	Q9NPB0	colorectal	female	2	5	1.03567	0.926412	1.15781	0.537774	0.865965
Stomatin-like protein 2	Q9UJZ1	colorectal	female	2	5	1.04412	0.910088	1.1979	0.537927	0.865965
Somatostatin-28	P61278	colorectal	female	2	5	0.960524	0.844948	1.09191	0.538065	0.86607
MFAP4	P55083	colorectal	female	2	5	1.03643	0.924845	1.16147	0.53815	0.866107
Ficolin-3	O75636	colorectal	female	2	5	1.03643	0.924776	1.16156	0.538386	0.86635
ABR	Q12979	colorectal	female	2	5	1.05315	0.892969	1.24206	0.538442	0.866378
Tpo	P40225	colorectal	female	2	5	1.03896	0.919738	1.17364	0.538825	0.86661
NPFF	O15130	colorectal	female	2	5	1.04201	0.913777	1.18823	0.539119	0.866771
Trypsin 2	P07478	colorectal	female	2	5	1.03758	0.922283	1.16729	0.539339	0.866854
ANR40	Q6AI12	colorectal	female	2	5	1.0372	0.922978	1.16555	0.53954	0.866927
KI3L1	P43629	colorectal	female	2	5	0.969386	0.877714	1.07063	0.539598	0.86694
MAGE-6	P43360	colorectal	female	2	5	0.964943	0.860949	1.0815	0.539644	0.86695
ORAV1	Q8WV07	colorectal	female	2	5	1.0348	0.927598	1.1544	0.53981	0.867069
Mn SOD	P04179	colorectal	female	2	5	1.03589	0.925458	1.1595	0.539838	0.867077
ABL2	P42684	colorectal	female	2	5	0.96854	0.874439	1.07277	0.539892	0.867084
GG12F	P0CL80	colorectal	female	2	5	0.961039	0.846362	1.09125	0.539897	0.867084
NADH-cytochrome b5 reductase	P00387	colorectal	female	2	5	0.9552	0.824923	1.10605	0.540105	0.867174
BTG1	P62324	colorectal	female	2	5	0.962645	0.852255	1.08733	0.540124	0.867174
RAB3D	O95716	colorectal	female	2	5	1.03529	0.926565	1.15677	0.540128	0.867174
GGPPS	O95749	colorectal	female	2	5	0.960878	0.845683	1.09176	0.540211	0.867174
ATL2	Q86TH1	colorectal	female	2	5	1.03478	0.927534	1.15442	0.540284	0.867232
C1QT1	Q9BXJ1	colorectal	female	2	5	0.96041	0.843912	1.09299	0.540361	0.867246
DSC3	Q14574	colorectal	female	2	5	1.03353	0.929886	1.14874	0.540706	0.867321
ROR2	Q01974	colorectal	female	2	5	0.956737	0.830303	1.10242	0.540816	0.867337
K1644	Q3SXP7	colorectal	female	2	5	0.954377	0.821647	1.10855	0.541082	0.867396
CH3L2	Q15782	colorectal	female	2	5	1.04297	0.911313	1.19364	0.541157	0.867429
ADRM1	Q16186	colorectal	female	2	5	0.948398	0.800174	1.12408	0.541183	0.867429
TM11A	Q6ZMR5	colorectal	female	2	5	1.03401	0.928809	1.15113	0.541249	0.867429
CC018	Q9UK00	colorectal	female	2	5	1.03	0.936775	1.13249	0.541458	0.867542
WISP-3	O95389	colorectal	female	2	5	0.961075	0.846044	1.09175	0.541595	0.867619
TXN4B	Q9NX01	colorectal	female	2	5	1.06693	0.866545	1.31364	0.541623	0.867619
RED	Q13123	colorectal	female	2	5	1.0401	0.916726	1.18007	0.541676	0.867652
14-3-3 eta	Q04917	colorectal	female	2	5	1.06641	0.867402	1.31107	0.541795	0.867665
NMT1	P30419	colorectal	female	2	5	1.06401	0.87169	1.29877	0.541879	0.867665
P2RX6	O15547	colorectal	female	2	5	0.968611	0.874206	1.07321	0.542154	0.867837
SCGF-beta	Q9Y240	colorectal	female	2	5	0.96463	0.859089	1.08314	0.542446	0.867928
Sonic Hedgehog	Q15465	colorectal	female	2	5	0.962489	0.851021	1.08856	0.542662	0.867928
PT117	Q6UWS5	colorectal	female	2	5	0.966773	0.867075	1.07793	0.542839	0.867928
CTLA-4	P16410	colorectal	female	2	5	1.03859	0.919266	1.17341	0.543104	0.867928
EDF1	O60869	colorectal	female	2	5	1.02998	0.936398	1.13292	0.543302	0.867928
S31D4	Q6ZUB0	colorectal	female	2	5	0.965942	0.863798	1.08016	0.543402	0.867928
IMPA1	P29218	colorectal	female	2	5	0.960314	0.842686	1.09436	0.543574	0.867928
P85A	P27986	colorectal	female	2	5	0.962809	0.851957	1.08808	0.543658	0.867962
IFNA4	P05014	colorectal	female	2	5	1.033	0.930213	1.14715	0.543724	0.867976
Calcineurin B a	P63098	colorectal	female	2	5	0.9385	0.764589	1.15197	0.543843	0.868084
PCSK7	Q16549	colorectal	female	2	5	0.964826	0.859458	1.08311	0.543943	0.868114
DUS4	Q13115	colorectal	female	2	5	0.973137	0.891138	1.06268	0.544315	0.868137
T3HPD	Q96EM0	colorectal	female	2	5	1.03194	0.932212	1.14233	0.54433	0.868137
FAM3B	P58499	colorectal	female	2	5	1.03951	0.917115	1.17824	0.544338	0.868137
NDUS4	O43181	colorectal	female	2	5	0.967938	0.871154	1.07547	0.544342	0.868137
GREM2	Q9H772	colorectal	female	2	5	0.951398	0.809726	1.11786	0.54476	0.868468
DCUP	P06132	colorectal	female	2	5	1.05113	0.894445	1.23525	0.544884	0.868529
Osteocalcin	P02818	colorectal	female	2	5	1.03145	0.933064	1.1402	0.544933	0.868569
F177A	Q8N128	colorectal	female	2	5	0.962576	0.850668	1.08921	0.545268	0.868722
MMP20	O60882	colorectal	female	2	5	0.964571	0.858124	1.08422	0.545444	0.868801
HECW2	Q9P2P5	colorectal	female	2	5	0.964104	0.856339	1.08543	0.545544	0.868842
C1GLT/C1GLC Complex	Q96EU7	colorectal	female	2	5	0.95654	0.82816	1.10482	0.545653	0.86887
ROP1B	Q9BZX4	colorectal	female	2	5	0.965624	0.861952	1.08177	0.546068	0.869165
NANOG	Q9H9S0	colorectal	female	2	5	0.963747	0.854856	1.08651	0.546082	0.869165
REPS2	Q8NFH8	colorectal	female	2	5	0.962605	0.850551	1.08942	0.546119	0.869165
IFT22	Q9H7X7	colorectal	female	2	5	0.965467	0.861308	1.08222	0.546263	0.869169
Afamin	P43652	colorectal	female	2	5	1.04169	0.912181	1.18958	0.546541	0.869218
TR61B	Q9BVS5	colorectal	female	2	5	1.03188	0.931781	1.14274	0.546631	0.86924
CJ035	Q96D05	colorectal	female	2	5	1.03717	0.921116	1.16784	0.546655	0.86924
CL076	Q8N812	colorectal	female	2	5	1.0328	0.929877	1.14712	0.546782	0.869363
THIC	Q9BWD1	colorectal	female	2	5	1.04616	0.903322	1.21158	0.546866	0.869448
OTU7B	Q6GQQ9	colorectal	female	2	5	0.968339	0.872101	1.0752	0.546904	0.869464
SCO2	O43819	colorectal	female	2	5	0.956388	0.827163	1.1058	0.547132	0.869724
TIAM1	Q13009	colorectal	female	2	5	1.03118	0.933055	1.13962	0.547308	0.869797
INGR2:CD	P38484	colorectal	female	2	5	0.962537	0.849956	1.09003	0.547406	0.869819
FCRL4:CD	Q96PJ5	colorectal	female	2	5	1.03769	0.919813	1.17068	0.547586	0.86998
SH3G3	Q99963	colorectal	female	2	5	0.965847	0.862315	1.08181	0.548048	0.870219
PTPRR	Q15256	colorectal	female	2	5	0.959672	0.839017	1.09768	0.548194	0.870317
F151B	Q6UXP7	colorectal	female	2	5	0.958971	0.836379	1.09953	0.548294	0.870342
NUCB1	Q02818	colorectal	female	2	5	1.03296	0.929172	1.14833	0.548377	0.870397
Integrin a5b1	P05556	colorectal	female	2	5	1.03287	0.929355	1.14791	0.548387	0.870397
FGFR-3:ECD	P22607	colorectal	female	2	5	0.95591	0.825014	1.10757	0.548415	0.870397
TEF	Q10587	colorectal	female	2	5	0.963534	0.853424	1.08785	0.54853	0.870458
SOST	Q9BQB4	colorectal	female	2	5	0.965063	0.859195	1.08397	0.548605	0.870515
UBL5	Q9BZL1	colorectal	female	2	5	1.04564	0.903664	1.20993	0.54888	0.870599
Ephrin-B3:CD	Q15768	colorectal	female	2	5	1.03339	0.928156	1.15055	0.548924	0.870599
LRP	Q14764	colorectal	female	2	5	1.04768	0.899502	1.22027	0.54939	0.870894
Apo A-I	P02647	colorectal	female	2	5	1.04072	0.913181	1.18607	0.549611	0.870894
MAGE-4	P43358	colorectal	female	2	5	1.03561	0.923431	1.16143	0.549697	0.870915
GP116	Q8IZF2	colorectal	female	2	5	0.964006	0.854864	1.08708	0.549872	0.87099
KCNF1	Q9H3M0	colorectal	female	2	5	1.03146	0.931856	1.1417	0.549998	0.871034
ATS13	Q76LX8	colorectal	female	2	5	0.964304	0.855935	1.08639	0.550096	0.871137
LIF	P15018	colorectal	female	2	5	0.974417	0.894948	1.06094	0.550454	0.871255
TPC6A	O75865	colorectal	female	2	5	0.960221	0.840423	1.0971	0.550494	0.871255
Cadherin E	P12830	colorectal	female	2	5	0.954394	0.818794	1.11245	0.5505	0.871255
Kininostatin	P01042	colorectal	female	2	5	0.96775	0.868899	1.07785	0.550963	0.871467
Fibrinogen B	P02675	colorectal	female	2	5	1.0352	0.923911	1.1599	0.551043	0.871493
Tropomyosin 4	P67936	colorectal	female	2	5	1.06197	0.8715	1.29407	0.551057	0.871493
TCPTP	P17706	colorectal	female	2	5	1.03363	0.926997	1.15253	0.551577	0.871564
HMGA1	P17096	colorectal	female	2	5	0.94508	0.784619	1.13836	0.551849	0.871564
STAB1	Q9NY15	colorectal	female	2	5	0.969096	0.87389	1.07467	0.551863	0.871564
SPHK2	Q9NRA0	colorectal	female	2	5	0.96384	0.853678	1.08822	0.552011	0.871564
PPM1D	O15297	colorectal	female	2	5	1.0313	0.931697	1.14155	0.552037	0.871564
IGDC4	Q8TDY8	colorectal	female	2	5	0.960988	0.842849	1.09569	0.552128	0.871564
AS3MT	Q9HBK9	colorectal	female	2	5	1.03898	0.915892	1.17861	0.552266	0.871608
LCK	P06239	colorectal	female	2	5	1.02906	0.93629	1.13102	0.552329	0.871608
LAMA3	Q16787	colorectal	female	2	5	0.96102	0.842893	1.0957	0.552397	0.871608
RNAS6	Q93091	colorectal	female	2	5	0.959771	0.838195	1.09898	0.552398	0.871608
PSA1	P25786	colorectal	female	2	5	1.03282	0.928457	1.14891	0.552405	0.871608
PRKACA	P17612	colorectal	female	2	5	0.93837	0.76073	1.15749	0.552464	0.871643
TTC17:TPR2	Q96AE7	colorectal	female	2	5	0.962943	0.850149	1.0907	0.552472	0.871643
VLA-4	P05556	colorectal	female	2	5	0.964502	0.85603	1.08672	0.552668	0.871674
kallikrein 13	Q9UKR3	colorectal	female	2	5	1.03739	0.918996	1.17104	0.55269	0.871689
KCIP4	Q6PIL6	colorectal	female	2	5	0.964124	0.854535	1.08777	0.552876	0.87176
RAB2A	P61019	colorectal	female	2	5	0.961172	0.843332	1.09548	0.552878	0.87176
LD78-beta	P16619	colorectal	female	2	5	1.03399	0.925897	1.1547	0.55297	0.871818
LAP	P28838	colorectal	female	2	5	1.05288	0.888069	1.24827	0.553016	0.871818
vWF	P04275	colorectal	female	2	5	1.04146	0.910657	1.19105	0.55302	0.871818
PCDGC	O60330	colorectal	female	2	5	1.0282	0.937921	1.12716	0.553155	0.871921
MEG10	Q96KG7	colorectal	female	2	5	0.958747	0.834116	1.102	0.553224	0.871936
a2-Antiplasmin	P08697	colorectal	female	2	5	1.03882	0.915887	1.17826	0.553378	0.871975
PRL	P01236	colorectal	female	2	5	0.960911	0.842171	1.09639	0.553519	0.872082
NID2	Q14112	colorectal	female	2	5	1.03785	0.917779	1.17363	0.553702	0.872248
CHST2	Q9Y4C5	colorectal	female	2	5	1.03937	0.914559	1.18122	0.554094	0.872369
Gastrin-releasing peptide	P07492	colorectal	female	2	5	0.926159	0.718322	1.19413	0.554102	0.872369
POTEG	Q6S5H5	colorectal	female	2	5	1.03533	0.922824	1.16156	0.554125	0.872369
CLC2B	Q92478	colorectal	female	2	5	1.03077	0.932293	1.13966	0.554126	0.872369
TBCA	O75347	colorectal	female	2	5	1.03337	0.926847	1.15213	0.554277	0.872369
TECK	O15444	colorectal	female	2	5	0.966087	0.861602	1.08324	0.554664	0.872389
FSTL5	Q8N475	colorectal	female	2	5	0.964845	0.856827	1.08648	0.554674	0.872389
MP2K2	P36507	colorectal	female	2	5	0.965548	0.859394	1.08481	0.555196	0.872661
FCN2	Q15485	colorectal	female	2	5	1.0348	0.923617	1.15936	0.555301	0.872724
ARL11	Q969Q4	colorectal	female	2	5	1.05365	0.885658	1.25352	0.555343	0.87277
BASP	P80723	colorectal	female	2	5	0.966643	0.863561	1.08203	0.55542	0.872795
CENPW	Q5EE01	colorectal	female	2	5	1.04194	0.908863	1.1945	0.555664	0.872895
COSA1	Q2UY09	colorectal	female	2	5	0.960354	0.839433	1.0987	0.555757	0.872959
PANK1	Q8TE04	colorectal	female	2	5	1.03512	0.922821	1.16109	0.555779	0.872964
JNK2	P45984	colorectal	female	2	5	0.957624	0.829138	1.10602	0.555817	0.872982
THOP1	P52888	colorectal	female	2	5	1.05067	0.891274	1.23858	0.555969	0.873019
SAR1B	Q9Y6B6	colorectal	female	2	5	0.9685	0.870567	1.07745	0.556214	0.87304
DB132	Q7Z7B7	colorectal	female	2	5	1.03386	0.92528	1.15519	0.556382	0.87312
CSDC2	Q9Y534	colorectal	female	2	5	0.964358	0.85449	1.08835	0.556484	0.873154
TNFAIP3	P21580	colorectal	female	2	5	1.05172	0.889023	1.24418	0.556488	0.873154
STK16	O75716	colorectal	female	2	5	1.03172	0.929738	1.14489	0.556513	0.873154
SHBG	P04278	colorectal	female	2	5	1.04238	0.9077	1.19704	0.556528	0.873166
SO5A1	Q9H2Y9	colorectal	female	2	5	0.967708	0.867361	1.07966	0.556748	0.873232
DCE1	Q99259	colorectal	female	2	5	0.967767	0.867549	1.07956	0.556927	0.873292
S41A2	Q96JW4	colorectal	female	2	5	1.02982	0.933624	1.13593	0.556993	0.873309
M3K10	Q02779	colorectal	female	2	5	0.968681	0.871091	1.0772	0.556997	0.873309
EphA1	P21709	colorectal	female	2	5	1.03555	0.921584	1.16361	0.557038	0.873311
NADK	O95544	colorectal	female	2	5	1.03601	0.920621	1.16587	0.557044	0.873311
CALCB	P10092	colorectal	female	2	5	0.960302	0.838802	1.0994	0.557258	0.873354
NEIL2	Q969S2	colorectal	female	2	5	1.04242	0.90738	1.19756	0.55727	0.873354
HTRA1	Q92743	colorectal	female	2	5	1.03963	0.913059	1.18375	0.557367	0.873369
RL26L	Q9UNX3	colorectal	female	2	5	1.04533	0.901433	1.2122	0.557416	0.873369
RNase 2	P10153	colorectal	female	2	5	1.03411	0.924487	1.15673	0.557433	0.873369
ELL	P55199	colorectal	female	2	5	1.02971	0.933737	1.13554	0.557558	0.873402
CD70	P32970	colorectal	female	2	5	0.950829	0.803382	1.12534	0.557559	0.873402
DNPEP	Q9ULA0	colorectal	female	2	5	0.964919	0.856362	1.08724	0.557572	0.873413
CUL9	Q8IWT3	colorectal	female	2	5	0.960418	0.839053	1.09934	0.557922	0.873507
SEN34	Q9BSV6	colorectal	female	2	5	1.02634	0.940785	1.11968	0.558226	0.873631
PLXA4	Q9HCM2	colorectal	female	2	5	1.04759	0.896575	1.22405	0.558269	0.873656
b-Catenin	P35222	colorectal	female	2	5	0.96656	0.862373	1.08333	0.558897	0.873843
PCDG2	Q9Y5H1	colorectal	female	2	5	0.961415	0.842536	1.09707	0.559011	0.873871
sirtuin	Q8N6T7	colorectal	female	2	5	1.0307	0.931249	1.14077	0.559162	0.87394
IER2	Q9BTL4	colorectal	female	2	5	1.03793	0.915964	1.17614	0.559398	0.874023
IF5A2	Q9GZV4	colorectal	female	2	5	1.05929	0.872982	1.28536	0.559483	0.874023
BORG4	Q9H3Q1	colorectal	female	2	5	0.962989	0.848423	1.09303	0.559511	0.874023
RN215:ECD	Q9Y6U7	colorectal	female	2	5	0.96042	0.838543	1.10001	0.559709	0.874055
HMGR	P04035	colorectal	female	2	5	1.02935	0.933987	1.13445	0.559757	0.874055
LPLC1	Q8TDL5	colorectal	female	2	5	1.03816	0.915356	1.17744	0.559858	0.874108
LIN7B	Q9HAP6	colorectal	female	2	5	1.035	0.921918	1.16196	0.560045	0.874159
SPCS	Q9HD40	colorectal	female	2	5	0.972319	0.884707	1.06861	0.560118	0.874222
LRRT4:ECD	Q86VH4	colorectal	female	2	5	1.03205	0.928064	1.14769	0.560426	0.874293
BR serine/threonine kinase 2	Q8IWQ3	colorectal	female	2	5	1.02835	0.935984	1.12983	0.560431	0.874293
Mx1	P20591	colorectal	female	2	5	0.971182	0.880091	1.0717	0.560617	0.87443
APEX2	Q9UBZ4	colorectal	female	2	5	0.960123	0.837143	1.10117	0.560633	0.874434
RPAC1	O15160	colorectal	female	2	5	1.03357	0.92477	1.15517	0.560682	0.874477
NPTXR	O95502	colorectal	female	2	5	0.960959	0.840303	1.09894	0.560731	0.874477
WIF-1	Q9Y5W5	colorectal	female	2	5	0.964826	0.855046	1.0887	0.561238	0.874635
TIG2	Q99969	colorectal	female	2	5	1.04095	0.909087	1.19194	0.561408	0.874689
Profilin-1	P07737	colorectal	female	2	5	1.06251	0.865668	1.30411	0.561895	0.874916
FOXJ2	Q9P0K8	colorectal	female	2	5	0.965722	0.858253	1.08665	0.562277	0.875102
CO8G	P07360	colorectal	female	2	5	1.03916	0.912459	1.18346	0.562544	0.87522
DD19A	Q9NUU7	colorectal	female	2	5	1.05511	0.879894	1.26521	0.562616	0.875253
HIF1N	Q9NWT6	colorectal	female	2	5	1.02635	0.939806	1.12087	0.562782	0.875339
DNJ5B	Q9UF47	colorectal	female	2	5	1.03479	0.921561	1.16193	0.562993	0.875389
SYT4	Q9H2B2	colorectal	female	2	5	1.06611	0.858089	1.32457	0.563228	0.875399
CCD94	Q9BW85	colorectal	female	2	5	1.03194	0.927523	1.14812	0.563479	0.875519
UCHL5	Q9Y5K5	colorectal	female	2	5	0.965855	0.85845	1.0867	0.563519	0.875519
TIM50	Q3ZCQ8	colorectal	female	2	5	0.962021	0.843545	1.09714	0.563654	0.875525
FAM3D	Q96BQ1	colorectal	female	2	5	0.96305	0.847494	1.09436	0.563728	0.875525
PAK6	Q9NQU5	colorectal	female	2	5	1.048	0.89374	1.22888	0.563881	0.875584
PPT1	P50897	colorectal	female	2	5	0.958305	0.829094	1.10765	0.564379	0.875749
MBD4	O95243	colorectal	female	2	5	1.02753	0.936868	1.12696	0.564482	0.875784
RPP30	P78346	colorectal	female	2	5	0.971339	0.879799	1.0724	0.564735	0.875854
GLPK5	Q6ZS86	colorectal	female	2	5	1.02936	0.932757	1.13596	0.56496	0.875966
PDRG1	Q9NUG6	colorectal	female	2	5	1.04962	0.88999	1.23789	0.565045	0.876014
CSNK1G2	P78368	colorectal	female	2	5	1.0643	0.860677	1.31609	0.565186	0.876127
FGF-8	P55075	colorectal	female	2	5	1.03321	0.924282	1.15497	0.565481	0.876236
TO20L	Q6UXN7	colorectal	female	2	5	1.03302	0.924626	1.15411	0.56573	0.876301
CPTP	Q5TA50	colorectal	female	2	5	0.968694	0.86901	1.07981	0.565933	0.876372
CCNB2	O95067	colorectal	female	2	5	1.03112	0.928676	1.14487	0.56594	0.876373
UGPA1	Q16851	colorectal	female	2	5	1.03573	0.918671	1.1677	0.566186	0.876393
CHD1L	Q86WJ1	colorectal	female	2	5	1.03617	0.91771	1.16993	0.566193	0.876393
LIRA3	Q8N6C8	colorectal	female	2	5	1.0347	0.920845	1.16264	0.566276	0.876448
CLM6	Q08708	colorectal	female	2	5	0.966387	0.859771	1.08622	0.566471	0.876465
TMCC3:region 1	Q9ULS5	colorectal	female	2	5	0.969571	0.872326	1.07766	0.56662	0.876596
Vaspin	Q8IW75	colorectal	female	2	5	0.966502	0.860159	1.08599	0.566724	0.876638
CST8	O60676	colorectal	female	2	5	1.03774	0.914193	1.17799	0.566759	0.876669
HOME3	Q9NSC5	colorectal	female	2	5	1.02581	0.94015	1.11928	0.566761	0.876669
UB2R1	P49427	colorectal	female	2	5	1.02859	0.934007	1.13275	0.566786	0.876688
ARHGG	Q5VV41	colorectal	female	2	5	1.03768	0.914255	1.17776	0.567028	0.87682
GBG11	P61952	colorectal	female	2	5	0.9695	0.871941	1.07798	0.567046	0.87682
PLEK	P08567	colorectal	female	2	5	1.05612	0.875913	1.27339	0.567335	0.876892
Uromodulin	P07911	colorectal	female	2	5	1.03692	0.915586	1.17434	0.567989	0.877052
PF-4	P02776	colorectal	female	2	5	1.04525	0.897836	1.21688	0.568265	0.877105
annexin II	P07355	colorectal	female	2	5	1.03906	0.910908	1.18523	0.568346	0.877111
PLAK	P14923	colorectal	female	2	5	1.03148	0.927276	1.1474	0.568369	0.877111
DHH	O43323	colorectal	female	2	5	1.03849	0.91211	1.18237	0.568392	0.877111
UBE2H	P62256	colorectal	female	2	5	1.03815	0.912822	1.18068	0.56845	0.877111
Serpin B9	P50453	colorectal	female	2	5	1.06413	0.859462	1.31753	0.568463	0.877111
SLIT3	O75094	colorectal	female	2	5	0.956579	0.821225	1.11424	0.568486	0.877111
IL-5	P05113	colorectal	female	2	5	0.967501	0.863647	1.08384	0.568501	0.877111
CJ105	Q8TEF2	colorectal	female	2	5	1.03495	0.919673	1.16468	0.568564	0.877111
SYT2	Q8N9I0	colorectal	female	2	5	1.02393	0.943844	1.11082	0.569241	0.877448
TLR2	O60603	colorectal	female	2	5	0.956855	0.822	1.11383	0.569344	0.877455
CARD9	Q9H257	colorectal	female	2	5	1.03698	0.914993	1.17523	0.569575	0.8775
NXT1	Q9UKK6	colorectal	female	2	5	0.962725	0.844496	1.09751	0.569886	0.87764
MK13	O15264	colorectal	female	2	5	0.967283	0.862396	1.08493	0.57002	0.877679
Siglec-5	O15389	colorectal	female	2	5	0.97129	0.878277	1.07415	0.570596	0.878011
NPDC1	Q9NQX5	colorectal	female	2	5	1.03111	0.927491	1.1463	0.570773	0.878086
Carbonic Anhydrase VA	P35218	colorectal	female	2	5	1.02628	0.938238	1.12259	0.570783	0.878086
NAT14	Q8WUY8	colorectal	female	2	5	0.971172	0.877749	1.07454	0.570811	0.8781
KAP3	P31323	colorectal	female	2	5	0.942391	0.767525	1.1571	0.570982	0.8781
IFNL4	K9M1U5	colorectal	female	2	5	1.03775	0.912902	1.17967	0.571008	0.8781
C16L2	Q6UWJ8	colorectal	female	2	5	0.972807	0.884313	1.07016	0.57101	0.8781
MATK	P42679	colorectal	female	2	5	1.02883	0.932412	1.13522	0.571328	0.878255
ACBD7	Q8N6N7	colorectal	female	2	5	0.971865	0.880397	1.07284	0.571468	0.878255
IL-4	P05112	colorectal	female	2	5	0.971977	0.880694	1.07272	0.572172	0.878274
CTGF	P29279	colorectal	female	2	5	1.03378	0.921166	1.16016	0.572371	0.878389
CXD2	Q9UKL4	colorectal	female	2	5	0.957464	0.823246	1.11357	0.572709	0.878578
TREM2	Q9NZC2	colorectal	female	2	5	0.961087	0.837269	1.10322	0.572734	0.878578
RUXG	P62308	colorectal	female	2	5	1.04624	0.894128	1.22423	0.572807	0.878585
Histidyl-tRNA synthetase	P12081	colorectal	female	2	5	1.06374	0.85796	1.31887	0.573218	0.878739
CC149	Q6ZUS6	colorectal	female	2	5	1.03257	0.923598	1.1544	0.573255	0.878739
AMPD2	Q01433	colorectal	female	2	5	1.05757	0.870379	1.28501	0.573335	0.878739
FOLR3	P41439	colorectal	female	2	5	1.03589	0.916222	1.17119	0.573446	0.878739
LIPR2	P54317	colorectal	female	2	5	0.968088	0.86472	1.08381	0.573475	0.878739
P-Selectin	P16109	colorectal	female	2	5	1.04329	0.900106	1.20926	0.573634	0.87879
IFN14	P01570	colorectal	female	2	5	1.03594	0.916058	1.1715	0.573652	0.87879
EHBP1	Q8NDI1	colorectal	female	2	5	1.03831	0.910733	1.18377	0.574058	0.879044
TRADD	Q15628	colorectal	female	2	5	0.968674	0.866888	1.08241	0.574183	0.879044
Coagulation Factor X	P00742	colorectal	female	2	5	0.966585	0.858529	1.08824	0.574192	0.879044
BACH1	O14867	colorectal	female	2	5	1.02721	0.935299	1.12816	0.574544	0.879135
LSM4	Q9Y4Z0	colorectal	female	2	5	1.02667	0.936502	1.12553	0.574622	0.879135
NCF4	Q15080	colorectal	female	2	5	1.03266	0.923022	1.15532	0.574661	0.879135
BN3D2	Q7Z5W3	colorectal	female	2	5	1.03254	0.923286	1.15472	0.574692	0.879135
ZG16	O60844	colorectal	female	2	5	0.94414	0.772338	1.15416	0.57486	0.879135
sE-Selectin	P16581	colorectal	female	2	5	0.966527	0.85808	1.08868	0.575007	0.879135
PSA	P07288	colorectal	female	2	5	0.957155	0.821252	1.11555	0.575162	0.879135
MIOX	Q9UGB7	colorectal	female	2	5	0.966814	0.85909	1.08805	0.575523	0.879202
CBPE	P16870	colorectal	female	2	5	0.977379	0.902147	1.05889	0.575558	0.879202
BAG-2	O95816	colorectal	female	2	5	0.96892	0.867529	1.08216	0.575581	0.879202
CLIC4	Q9Y696	colorectal	female	2	5	1.06693	0.850404	1.3386	0.575605	0.879202
Azurocidin	P20160	colorectal	female	2	5	1.03216	0.9238	1.15323	0.575908	0.879374
a-endosulfine	O43768	colorectal	female	2	5	1.04278	0.900422	1.20765	0.575911	0.879374
AIF1	P55008	colorectal	female	2	5	1.04277	0.900322	1.20776	0.576264	0.879526
ELA2A	P08217	colorectal	female	2	5	1.03628	0.914455	1.17433	0.576519	0.879692
CBX5	P45973	colorectal	female	2	5	1.03076	0.926788	1.1464	0.576523	0.879692
TIMD3	Q8TDQ0	colorectal	female	2	5	0.965797	0.854693	1.09134	0.576755	0.879739
PPR42	Q7Z4L9	colorectal	female	2	5	1.03264	0.922481	1.15597	0.576774	0.879739
Glycyl t-RNA synthetase	P41250	colorectal	female	2	5	1.06301	0.857671	1.31751	0.57687	0.879739
FBX48	Q5FWF7	colorectal	female	2	5	0.971232	0.876553	1.07614	0.576987	0.879739
KSYK:Protein Kinase	P43405	colorectal	female	2	5	1.06237	0.85869	1.31435	0.577464	0.879941
FMR1	Q06787	colorectal	female	2	5	1.04611	0.892681	1.22591	0.57749	0.879941
YKL-40	P36222	colorectal	female	2	5	1.03384	0.919593	1.16228	0.577523	0.87995
IL-6 sRa	P08887	colorectal	female	2	5	0.966366	0.856717	1.09005	0.577681	0.87995
CLM1	Q8TDQ1	colorectal	female	2	5	0.962307	0.840528	1.10173	0.577831	0.87995
NCAM1	P13591	colorectal	female	2	5	1.04143	0.902673	1.20152	0.577908	0.87995
RASA1	P20936	colorectal	female	2	5	0.970563	0.873599	1.07829	0.577948	0.87995
BNI3L	O60238	colorectal	female	2	5	0.969105	0.867643	1.08243	0.578098	0.87995
CTDSL	O15194	colorectal	female	2	5	0.945386	0.77562	1.15231	0.578125	0.87995
CANB2	Q96LZ3	colorectal	female	2	5	1.03485	0.917158	1.16764	0.578135	0.87995
CTNA1	P35221	colorectal	female	2	5	1.03768	0.910821	1.1822	0.578274	0.87995
RGS16	O15492	colorectal	female	2	5	0.967272	0.860194	1.08768	0.578279	0.87995
MGT5A	Q09328	colorectal	female	2	5	0.965543	0.85322	1.09265	0.578411	0.87995
MED20	Q9H944	colorectal	female	2	5	1.02964	0.928836	1.14138	0.578485	0.87995
ACHB3	Q05901	colorectal	female	2	5	1.03712	0.911986	1.17942	0.578507	0.87995
NPTX2	P47972	colorectal	female	2	5	1.03989	0.905848	1.19377	0.578521	0.87995
Nectin-like protein 3	Q8N3J6	colorectal	female	2	5	0.958449	0.825168	1.11326	0.578537	0.87995
SIA8C	O43173	colorectal	female	2	5	0.958618	0.825805	1.11279	0.578596	0.87995
IL-17	Q16552	colorectal	female	2	5	0.964889	0.850546	1.0946	0.578631	0.87995
C5	P01031	colorectal	female	2	5	1.03209	0.92311	1.15393	0.579081	0.879996
SSB	Q04837	colorectal	female	2	5	0.962168	0.839498	1.10276	0.57942	0.880085
DDX46	Q7L014	colorectal	female	2	5	0.970117	0.871409	1.08001	0.579483	0.880085
CHIP	Q9UNE7	colorectal	female	2	5	0.960966	0.834712	1.10632	0.579555	0.880133
LOXL3	P58215	colorectal	female	2	5	0.961686	0.837532	1.10425	0.579623	0.880133
AASD1	Q9BTE6	colorectal	female	2	5	1.03213	0.922766	1.15446	0.579988	0.880273
BT2A1	Q7KYR7	colorectal	female	2	5	0.968029	0.86277	1.08613	0.580096	0.880273
SOX2	P48431	colorectal	female	2	5	0.962902	0.84215	1.10097	0.580285	0.880273
TR3N	Q6F5E7	colorectal	female	2	5	0.966173	0.855227	1.09151	0.580299	0.880273
GPC4	O75487	colorectal	female	2	5	1.03272	0.92131	1.1576	0.580422	0.880273
GREM1	O60565	colorectal	female	2	5	1.02652	0.935498	1.12639	0.580628	0.880273
NANP	Q8TBE9	colorectal	female	2	5	1.02857	0.930724	1.1367	0.580725	0.880273
DPH7	Q9BTV6	colorectal	female	2	5	1.04424	0.895548	1.21761	0.580731	0.880273
WFKN1	Q96NZ8	colorectal	female	2	5	1.03449	0.917137	1.16685	0.581006	0.880431
K-ras	P01116	colorectal	female	2	5	0.948772	0.787128	1.14361	0.581065	0.880431
T132A	Q24JP5	colorectal	female	2	5	0.965917	0.853797	1.09276	0.581741	0.88074
TYDP1	Q9NUW8	colorectal	female	2	5	1.02935	0.928628	1.141	0.581909	0.880845
FA20A	Q96MK3	colorectal	female	2	5	1.04211	0.899624	1.20716	0.582423	0.881124
ADAM 10:ECD	O14672	colorectal	female	2	5	0.969362	0.867521	1.08316	0.582697	0.881358
NLGN2:ECD	Q8NFZ4	colorectal	female	2	5	0.960371	0.831341	1.10943	0.582798	0.881358
ARL3	P36405	colorectal	female	2	5	0.949324	0.788525	1.14291	0.582851	0.881358
Midkine	P21741	colorectal	female	2	5	1.02663	0.934705	1.12761	0.582872	0.881358
Tenascin	P24821	colorectal	female	2	5	0.967929	0.861569	1.08742	0.583108	0.881395
PDE4D	Q08499	colorectal	female	2	5	0.97437	0.888042	1.06909	0.58333	0.881487
KRIP-1	Q13263	colorectal	female	2	5	0.970365	0.871429	1.08053	0.583499	0.881588
PA1	Q9BTK6	colorectal	female	2	5	1.05399	0.873378	1.27194	0.583516	0.88159
MO4L2	Q15014	colorectal	female	2	5	0.955636	0.81253	1.12395	0.583521	0.88159
CCPG1	Q9ULG6	colorectal	female	2	5	1.02771	0.932003	1.13325	0.583636	0.88162
AF1L2	Q8N4X5	colorectal	female	2	5	0.955392	0.811509	1.12478	0.583722	0.881661
ERGI1	Q969X5	colorectal	female	2	5	0.967762	0.860683	1.08816	0.583886	0.881724
EGLN1	Q9GZT9	colorectal	female	2	5	1.02692	0.933649	1.12952	0.58448	0.881966
UBE2C	O00762	colorectal	female	2	5	1.03022	0.925918	1.14627	0.584612	0.881969
ARSK	Q6UWY0	colorectal	female	2	5	0.972949	0.88182	1.0735	0.584692	0.88199
Apo C-I	P02654	colorectal	female	2	5	1.03555	0.913622	1.17375	0.584701	0.88199
PIN4	Q9Y237	colorectal	female	2	5	1.05695	0.866476	1.28931	0.58483	0.882046
PRRT2	Q7Z6L0	colorectal	female	2	5	1.02855	0.929699	1.1379	0.585086	0.882092
DC1L2	O43237	colorectal	female	2	5	1.05917	0.861609	1.30204	0.58521	0.882092
LIGHT	O43557	colorectal	female	2	5	1.02822	0.930424	1.1363	0.585217	0.882092
TWEAK	O43508	colorectal	female	2	5	0.944766	0.770332	1.1587	0.585359	0.882092
ROBO4	Q8WZ75	colorectal	female	2	5	0.965479	0.850999	1.09536	0.585379	0.882092
BST1	Q10588	colorectal	female	2	5	1.03418	0.916483	1.16698	0.585645	0.88228
OCLN	Q16625	colorectal	female	2	5	0.968653	0.863838	1.08619	0.585707	0.882335
CHAC1	Q9BUX1	colorectal	female	2	5	1.02745	0.932026	1.13265	0.586083	0.882495
BCL6	P41182	colorectal	female	2	5	0.961275	0.833888	1.10812	0.586087	0.882495
ZNF34	Q8IZ26	colorectal	female	2	5	1.02719	0.93263	1.13133	0.586169	0.882495
complement factor H-related 5	Q9BXR6	colorectal	female	2	5	1.03834	0.906758	1.18902	0.586308	0.882495
CS077	O75264	colorectal	female	2	5	0.948477	0.783944	1.14754	0.586318	0.882495
TRAIL R1	O00220	colorectal	female	2	5	1.02631	0.934621	1.127	0.586474	0.882596
ARHG1	Q92888	colorectal	female	2	5	1.04611	0.889249	1.23065	0.586522	0.882596
VAPA	Q9P0L0	colorectal	female	2	5	1.05311	0.873606	1.26951	0.587291	0.882926
USO1	O60763	colorectal	female	2	5	1.05787	0.86335	1.29621	0.587382	0.882991
PSF1	Q14691	colorectal	female	2	5	0.966051	0.852742	1.09442	0.587409	0.883012
DNJB9	Q9UBS3	colorectal	female	2	5	0.967709	0.859475	1.08957	0.587547	0.883042
SYF2	O95926	colorectal	female	2	5	0.962037	0.836437	1.1065	0.587681	0.88307
TOPB1	Q92547	colorectal	female	2	5	1.02871	0.928655	1.13954	0.587714	0.883084
SLBP	Q14493	colorectal	female	2	5	1.04283	0.895952	1.21379	0.588193	0.883265
DENR	O43583	colorectal	female	2	5	1.04052	0.901162	1.20143	0.588219	0.883265
STIM1:ECD	Q13586	colorectal	female	2	5	1.03091	0.92331	1.15104	0.588362	0.883368
carbonic anhydrase II	P00918	colorectal	female	2	5	1.03551	0.912546	1.17504	0.588488	0.883368
DNJB6	O75190	colorectal	female	2	5	1.03253	0.919462	1.15949	0.58856	0.883368
UFM1	P61960	colorectal	female	2	5	1.05423	0.870601	1.2766	0.588603	0.883368
LAD1	O00515	colorectal	female	2	5	0.960295	0.829082	1.11227	0.588865	0.883496
MO4L1	Q9UBU8	colorectal	female	2	5	1.02883	0.928059	1.14055	0.588881	0.883496
PABP4	Q13310	colorectal	female	2	5	1.05668	0.865051	1.29077	0.589165	0.883623
IL3RB:CD	P32927	colorectal	female	2	5	0.974993	0.889362	1.06887	0.589225	0.883634
CFDP1	Q9UEE9	colorectal	female	2	5	1.03428	0.915164	1.16889	0.589283	0.883674
TRAIL R2:Death	O14763	colorectal	female	2	5	0.968524	0.862353	1.08777	0.589288	0.883674
GFRP	P30047	colorectal	female	2	5	1.03173	0.921064	1.1557	0.589446	0.883758
HBD-2	O15263	colorectal	female	2	5	1.03295	0.91814	1.16213	0.58966	0.883831
MFA3L	O75121	colorectal	female	2	5	1.03356	0.916702	1.16531	0.589744	0.883831
SAC2	Q9Y2H2	colorectal	female	2	5	0.969147	0.864729	1.08617	0.590027	0.883883
USB1	Q9BQ65	colorectal	female	2	5	0.974606	0.887535	1.07022	0.590099	0.8839
REL2	P04090	colorectal	female	2	5	0.967536	0.858053	1.09099	0.590136	0.883925
WWC1	Q8IX03	colorectal	female	2	5	0.969497	0.866064	1.08528	0.590465	0.884103
CRTP1	A8MQ03	colorectal	female	2	5	0.965569	0.849858	1.09703	0.590583	0.884171
MMEL2	Q495T6	colorectal	female	2	5	0.976503	0.895472	1.06487	0.590595	0.884171
MYPC2	Q14324	colorectal	female	2	5	0.962642	0.837911	1.10594	0.590743	0.884206
UROL1	Q5DID0	colorectal	female	2	5	1.03297	0.917761	1.16265	0.590808	0.884234
Inhibin bA chain	P08476	colorectal	female	2	5	1.04687	0.885844	1.23716	0.590925	0.88434
Hat1	O14929	colorectal	female	2	5	1.03009	0.92453	1.1477	0.590968	0.88434
BLNK	Q8WV28	colorectal	female	2	5	1.03003	0.92462	1.14745	0.591181	0.884474
PRL	P01236	colorectal	female	2	5	0.965499	0.849258	1.09765	0.591658	0.884624
ENPP7	Q6UWV6	colorectal	female	2	5	1.03366	0.91585	1.16663	0.59178	0.884639
CASL	Q14511	colorectal	female	2	5	1.02454	0.937644	1.1195	0.591828	0.884646
PYRG1	P17812	colorectal	female	2	5	1.05585	0.865604	1.28791	0.591868	0.884646
PLD3	Q8IV08	colorectal	female	2	5	0.954563	0.805331	1.13145	0.591869	0.884646
RBP	P02753	colorectal	female	2	5	0.967061	0.855608	1.09303	0.591878	0.884646
STAC	Q99469	colorectal	female	2	5	1.02661	0.932551	1.13016	0.592195	0.884799
SAA2	P0DJI9	colorectal	female	2	5	1.02918	0.926327	1.14345	0.592369	0.884817
DR3	Q93038	colorectal	female	2	5	0.965611	0.849504	1.09759	0.59238	0.884817
SMRC1	Q92922	colorectal	female	2	5	1.02978	0.924774	1.14672	0.592782	0.884876
SPB13	Q9UIV8	colorectal	female	2	5	0.954411	0.804368	1.13244	0.592859	0.884876
Septin-11	Q9NVA2	colorectal	female	2	5	0.961491	0.832554	1.1104	0.592961	0.884876
CRK	P46108	colorectal	female	2	5	0.950541	0.789194	1.14487	0.593028	0.884876
ACPL2	Q8TE99	colorectal	female	2	5	1.02855	0.92762	1.14046	0.593214	0.884892
HENMT	Q5T8I9	colorectal	female	2	5	0.963509	0.840618	1.10437	0.593361	0.884892
MRVI1	Q9Y6F6	colorectal	female	2	5	1.05064	0.876408	1.25951	0.59337	0.884892
EHD2	Q9NZN4	colorectal	female	2	5	1.0356	0.91076	1.17754	0.593559	0.884922
PDP1	Q9P0J1	colorectal	female	2	5	1.02616	0.933281	1.12828	0.593718	0.884968
IMA5	P52294	colorectal	female	2	5	1.03702	0.907354	1.18521	0.593772	0.884968
PKN2	Q16513	colorectal	female	2	5	0.967034	0.854946	1.09382	0.593824	0.884968
TRIM9	Q9C026	colorectal	female	2	5	0.96995	0.86703	1.08509	0.593957	0.884968
NF-kappa-B p105	P19838	colorectal	female	2	5	0.965259	0.847572	1.09929	0.594027	0.884968
RPC9	O75575	colorectal	female	2	5	1.03873	0.903174	1.19463	0.594337	0.885085
TXNIP	Q9H3M7	colorectal	female	2	5	1.03008	0.923597	1.14885	0.594451	0.885134
HCDH	Q16836	colorectal	female	2	5	1.05369	0.869106	1.27748	0.594555	0.885155
Kallistatin	P29622	colorectal	female	2	5	0.968507	0.860746	1.08976	0.594934	0.885342
CNGA2	Q16280	colorectal	female	2	5	0.964249	0.84315	1.10274	0.594948	0.885342
NPS-PLA2	P14555	colorectal	female	2	5	1.03058	0.922234	1.15166	0.595048	0.885381
Beta-casein	P05814	colorectal	female	2	5	0.972249	0.876302	1.0787	0.5955	0.885612
LGMN	Q99538	colorectal	female	2	5	0.96625	0.850981	1.09713	0.596317	0.885972
IGS11:CD	Q5DX21	colorectal	female	2	5	1.03029	0.922567	1.15058	0.596435	0.886039
CETN1	Q12798	colorectal	female	2	5	1.03247	0.917209	1.16222	0.596722	0.886132
OXSM	Q9NWU1	colorectal	female	2	5	0.959198	0.822029	1.11926	0.596759	0.886156
VAV	P15498	colorectal	female	2	5	1.05247	0.8707	1.27218	0.597055	0.886381
LR75A	Q8NAA5	colorectal	female	2	5	1.02389	0.938022	1.11762	0.597279	0.886574
CI167	Q9NXH8	colorectal	female	2	5	0.959016	0.821026	1.1202	0.597532	0.886678
LGMN	Q99538	colorectal	female	2	5	1.04684	0.883192	1.24081	0.597635	0.886761
UPP2	O95045	colorectal	female	2	5	1.02923	0.924797	1.14545	0.597675	0.88677
MAT2B	Q9NZL9	colorectal	female	2	5	1.0378	0.904162	1.1912	0.597793	0.886811
SHP	Q15466	colorectal	female	2	5	1.03001	0.922736	1.14976	0.598214	0.887015
NET1	O95631	colorectal	female	2	5	1.02604	0.932481	1.12898	0.598247	0.887021
LIGHT	O43557	colorectal	female	2	5	1.03264	0.916346	1.1637	0.598247	0.887021
IL27B	Q14213	colorectal	female	2	5	1.0346	0.911647	1.17413	0.598249	0.887021
SRTD3	Q9UJW9	colorectal	female	2	5	0.968613	0.860216	1.09067	0.598434	0.887053
TBC20	Q96BZ9	colorectal	female	2	5	1.05174	0.871604	1.26911	0.598685	0.887123
Collagen a1(VI)	P12109	colorectal	female	2	5	0.966502	0.851293	1.0973	0.598806	0.887162
EPI	O14944	colorectal	female	2	5	1.031	0.920168	1.15517	0.598826	0.887162
CTDS1	Q9GZU7	colorectal	female	2	5	0.946726	0.771999	1.161	0.598954	0.887215
L-VEGF165	P15692	colorectal	female	2	5	1.02646	0.931253	1.13139	0.599021	0.887238
PPM1F	P49593	colorectal	female	2	5	1.05878	0.855742	1.30999	0.599024	0.887238
DHB4	P51659	colorectal	female	2	5	1.05523	0.863572	1.28943	0.599105	0.887319
PB1	Q86U86	colorectal	female	2	5	1.02882	0.925349	1.14385	0.599365	0.88746
M-CSF R	P07333	colorectal	female	2	5	0.964362	0.842216	1.10422	0.599461	0.887551
T185A	Q8NFB2	colorectal	female	2	5	0.974817	0.886247	1.07224	0.599718	0.887687
EG-VEGF	P58294	colorectal	female	2	5	0.971092	0.870293	1.08357	0.599849	0.887687
CASQ1	P31415	colorectal	female	2	5	1.0314	0.918779	1.15784	0.600193	0.887869
sICAM-5	Q9UMF0	colorectal	female	2	5	0.967141	0.853469	1.09595	0.600472	0.887971
MANS4	A6NHS7	colorectal	female	2	5	0.970308	0.866764	1.08622	0.600614	0.887974
TIM-4	Q96H15	colorectal	female	2	5	1.02763	0.927936	1.13804	0.60063	0.887974
MCP-3	P80098	colorectal	female	2	5	0.960919	0.827638	1.11566	0.600774	0.888036
PP1G	P36873	colorectal	female	2	5	1.05705	0.85862	1.30134	0.600945	0.888149
8ODP	P36639	colorectal	female	2	5	0.965061	0.844587	1.10272	0.601155	0.888171
Semaphorin-6A	Q9H2E6	colorectal	female	2	5	1.0389	0.900377	1.19873	0.601214	0.888171
MCP-1	P13500	colorectal	female	2	5	1.02712	0.929025	1.13556	0.601371	0.888171
CDKN3	Q16667	colorectal	female	2	5	0.964637	0.842723	1.10419	0.601484	0.888171
DPOE3	Q9NRF9	colorectal	female	2	5	1.02367	0.937622	1.11762	0.601489	0.888171
IL-12 Rb1	P42701	colorectal	female	2	5	1.02354	0.937905	1.11699	0.601748	0.888222
WFDC5	Q8TCV5	colorectal	female	2	5	1.02781	0.927121	1.13943	0.602059	0.888402
PPR3B	Q86XI6	colorectal	female	2	5	0.970029	0.865119	1.08766	0.602331	0.888539
IL-1F7	Q9NZH6	colorectal	female	2	5	1.02924	0.923435	1.14718	0.602524	0.888647
F221A	A4D161	colorectal	female	2	5	1.03532	0.908482	1.17988	0.602645	0.888729
FRS1L	Q9P0K9	colorectal	female	2	5	0.964249	0.840734	1.10591	0.602678	0.888736
KCTD6	Q8NC69	colorectal	female	2	5	0.962127	0.831684	1.11303	0.603483	0.88884
ETFA	P13804	colorectal	female	2	5	0.968473	0.858195	1.09292	0.603507	0.88884
CHST1	O43916	colorectal	female	2	5	0.973408	0.879264	1.07763	0.603542	0.88884
SCAM5	Q8TAC9	colorectal	female	2	5	1.02596	0.931359	1.13018	0.603547	0.88884
NENF	Q9UMX5	colorectal	female	2	5	0.971149	0.869479	1.08471	0.603854	0.888975
VAPB	O95292	colorectal	female	2	5	1.04115	0.894022	1.21248	0.603937	0.888975
LPLC1	Q8TDL5	colorectal	female	2	5	1.03199	0.916201	1.16242	0.604017	0.888975
SIAT2	Q96JF0	colorectal	female	2	5	0.964475	0.841226	1.10578	0.604097	0.889027
ADA15:ECD	Q13444	colorectal	female	2	5	1.02869	0.92438	1.14476	0.604121	0.889033
TRABD	Q9H4I3	colorectal	female	2	5	0.972354	0.874495	1.08116	0.604438	0.889171
DECR2	Q9NUI1	colorectal	female	2	5	0.964401	0.840762	1.10622	0.604583	0.889237
FETUB	Q9UGM5	colorectal	female	2	5	1.03715	0.903339	1.19078	0.604757	0.889238
ELAV2	Q12926	colorectal	female	2	5	0.974064	0.8818	1.07598	0.604758	0.889238
LEAP-1	P81172	colorectal	female	2	5	0.9675	0.853557	1.09665	0.605293	0.889387
BMP-5	P22003	colorectal	female	2	5	0.966878	0.850873	1.0987	0.60549	0.889402
KCMB3	Q9NPA1	colorectal	female	2	5	1.03584	0.90615	1.18408	0.605921	0.889676
TAGL3	Q9UI15	colorectal	female	2	5	1.02579	0.931194	1.12999	0.606027	0.889679
AMGO2	Q86SJ2	colorectal	female	2	5	0.973108	0.877323	1.07935	0.606114	0.88973
RPP25	Q9BUL9	colorectal	female	2	5	0.965832	0.846264	1.10229	0.606146	0.889731
GPNMB:ECD	Q14956	colorectal	female	2	5	0.965626	0.845336	1.10303	0.606343	0.889812
KS6A1	Q15418	colorectal	female	2	5	0.972065	0.872732	1.0827	0.606447	0.889868
PPIL3	Q9H2H8	colorectal	female	2	5	0.967013	0.851145	1.09865	0.606477	0.889874
FMO3	P31513	colorectal	female	2	5	0.977793	0.897703	1.06503	0.606511	0.889874
gpIIbIIIa	P05106	colorectal	female	2	5	0.949957	0.781365	1.15492	0.606538	0.889877
Protease nexin I	P07093	colorectal	female	2	5	1.02915	0.922533	1.14809	0.606574	0.889887
LRRF2	Q9Y608	colorectal	female	2	5	1.05394	0.862883	1.2873	0.606679	0.889973
PCDH1	Q08174	colorectal	female	2	5	0.968434	0.857079	1.09426	0.606797	0.89002
CHST3	Q7LGC8	colorectal	female	2	5	0.959654	0.820266	1.12273	0.607039	0.89014
DPY30	Q9C005	colorectal	female	2	5	0.965641	0.845051	1.10344	0.607462	0.89014
UFD1	Q92890	colorectal	female	2	5	1.04948	0.872856	1.26183	0.607516	0.89014
GLT10	Q86SR1	colorectal	female	2	5	0.970187	0.86433	1.08901	0.607634	0.89014
SIAH1	Q8IUQ4	colorectal	female	2	5	0.963234	0.834891	1.11131	0.607654	0.89014
Syntaxin-6	O43752	colorectal	female	2	5	1.03051	0.918764	1.15586	0.607779	0.89014
KLHL2	O95198	colorectal	female	2	5	1.02803	0.925027	1.1425	0.607819	0.89014
PIHD2	Q8WWB5	colorectal	female	2	5	0.968995	0.859166	1.09286	0.607849	0.890149
B2L14	Q9BZR8	colorectal	female	2	5	1.03167	0.915819	1.16218	0.607912	0.890175
IL-1F9	Q9NZH8	colorectal	female	2	5	1.02589	0.930298	1.13131	0.608478	0.890274
HBD	P02042	colorectal	female	2	5	1.02948	0.921086	1.15062	0.608789	0.890342
CYBR1	Q53TN4	colorectal	female	2	5	1.03121	0.91669	1.16003	0.608901	0.890435
Dtk	Q06418	colorectal	female	2	5	0.962832	0.832786	1.11319	0.608925	0.890435
KLRF1	Q9NZS2	colorectal	female	2	5	0.973766	0.879474	1.07817	0.608942	0.890435
TTC32	Q5I0X7	colorectal	female	2	5	1.02681	0.927706	1.13651	0.609401	0.890641
ELL2	O00472	colorectal	female	2	5	0.970308	0.864335	1.08927	0.609487	0.89066
IL-15	P40933	colorectal	female	2	5	0.97446	0.882288	1.07626	0.609834	0.89066
GLCNE	Q9Y223	colorectal	female	2	5	0.97096	0.867028	1.08735	0.609924	0.89066
SCUB1	Q8IWY4	colorectal	female	2	5	1.04719	0.877185	1.25014	0.609941	0.89066
KCD17	Q8N5Z5	colorectal	female	2	5	0.968063	0.854556	1.09665	0.609983	0.89066
AUGN	Q9H1Z8	colorectal	female	2	5	1.0267	0.927813	1.13613	0.610063	0.89066
PAFA2	Q99487	colorectal	female	2	5	0.967583	0.852441	1.09828	0.610205	0.89066
SOCS7	O14512	colorectal	female	2	5	1.03215	0.913892	1.16572	0.610256	0.890694
ACES	P22303	colorectal	female	2	5	0.965912	0.845264	1.10378	0.610416	0.8907
SCP2D	Q9UJQ7	colorectal	female	2	5	0.971289	0.868221	1.08659	0.610774	0.890984
STK4	Q13043	colorectal	female	2	5	0.962816	0.832088	1.11408	0.610783	0.890988
NDRG3	Q9UGV2	colorectal	female	2	5	0.968902	0.857856	1.09432	0.610993	0.891012
IL-1Ra	P18510	colorectal	female	2	5	1.02716	0.926369	1.13892	0.611062	0.891022
CX048	Q8WUE5	colorectal	female	2	5	1.02632	0.928522	1.13443	0.611083	0.891022
PCYOX	Q9UHG3	colorectal	female	2	5	1.03111	0.916124	1.16052	0.611596	0.891241
PXDC2:ECD	Q6UX71	colorectal	female	2	5	0.965058	0.841177	1.10718	0.611866	0.89133
SKIL	P12757	colorectal	female	2	5	1.05237	0.864006	1.2818	0.611954	0.891356
DECR	Q16698	colorectal	female	2	5	1.05112	0.866909	1.27448	0.612047	0.891423
B3GT2	O43825	colorectal	female	2	5	0.973271	0.876459	1.08078	0.612278	0.891608
TNF sR-I	P19438	colorectal	female	2	5	0.962639	0.830809	1.11539	0.61235	0.891659
ZADH2	Q8N4Q0	colorectal	female	2	5	0.954864	0.798624	1.14167	0.612419	0.891697
RAB2A	P61019	colorectal	female	2	5	0.964261	0.837567	1.11012	0.612586	0.891743
GLCM	P04062	colorectal	female	2	5	0.967661	0.851914	1.09913	0.613034	0.892001
fibulin 1	P23142	colorectal	female	2	5	1.0343	0.907578	1.17872	0.61304	0.892001
HM20A	Q9NP66	colorectal	female	2	5	0.971236	0.867343	1.08757	0.613121	0.892018
GCNT4	Q9P109	colorectal	female	2	5	0.964202	0.837057	1.11066	0.613376	0.892125
Prolactin Receptor	P16471	colorectal	female	2	5	0.969594	0.860036	1.09311	0.61375	0.892302
Gro-a	P09341	colorectal	female	2	5	1.02705	0.925923	1.13922	0.613809	0.89233
CPN2	P22792	colorectal	female	2	5	1.02831	0.922587	1.14614	0.61404	0.892421
GP101	Q96P66	colorectal	female	2	5	1.02734	0.925084	1.1409	0.61407	0.892421
b-ECGF	P05230	colorectal	female	2	5	1.02711	0.925684	1.13965	0.614071	0.892421
G3PT	O14556	colorectal	female	2	5	0.967364	0.8503	1.10054	0.614125	0.892448
TENS4	Q8IZW8	colorectal	female	2	5	0.970529	0.863938	1.09027	0.61429	0.892524
NCC27	O00299	colorectal	female	2	5	1.05085	0.866472	1.27446	0.614346	0.892568
Nesprin-2	Q8WXH0	colorectal	female	2	5	1.05238	0.862831	1.28356	0.614372	0.892587
ASAP3	Q8TDY4	colorectal	female	2	5	1.0238	0.934274	1.12191	0.614394	0.89259
UBP1/WDR48 Complex	O94782	colorectal	female	2	5	1.02679	0.926406	1.13806	0.614459	0.89263
PKC-D	Q05655	colorectal	female	2	5	0.966827	0.847884	1.10246	0.614495	0.89263
TRAPPC4	Q9Y296	colorectal	female	2	5	0.966934	0.848327	1.10212	0.614538	0.89263
MXI1	P50539	colorectal	female	2	5	0.969589	0.859783	1.09342	0.614543	0.89263
ABL1	P00519	colorectal	female	2	5	1.02626	0.927762	1.13521	0.61464	0.89263
CD72	P21854	colorectal	female	2	5	1.02774	0.92386	1.1433	0.614777	0.89263
LY86	O95711	colorectal	female	2	5	1.04197	0.887733	1.223	0.614973	0.892654
SSNA1	O43805	colorectal	female	2	5	1.0257	0.929074	1.13238	0.615159	0.892726
BMP15	O95972	colorectal	female	2	5	0.974477	0.880959	1.07792	0.615476	0.892856
PDIA4	P13667	colorectal	female	2	5	0.970707	0.864332	1.09017	0.615631	0.892931
DPP6	P42658	colorectal	female	2	5	1.02931	0.91939	1.15238	0.616072	0.893167
RGS3	P49796	colorectal	female	2	5	1.02354	0.934557	1.12099	0.61611	0.893167
VTI1A	Q96AJ9	colorectal	female	2	5	0.967238	0.849099	1.10181	0.616246	0.893225
SHLB1	Q9Y371	colorectal	female	2	5	1.02794	0.922916	1.14491	0.616306	0.893245
NOS	P29474	colorectal	female	2	5	0.974078	0.87898	1.07947	0.616315	0.893245
ID2	Q02363	colorectal	female	2	5	1.02776	0.923328	1.14401	0.616439	0.893245
Lamin-B1	P20700	colorectal	female	2	5	0.979446	0.902959	1.06241	0.616651	0.893311
DB135	Q30KP9	colorectal	female	2	5	0.962342	0.82804	1.11843	0.6167	0.893311
ABCF3	Q9NUQ8	colorectal	female	2	5	1.03812	0.896519	1.20209	0.617052	0.893539
DTBP1	Q96EV8	colorectal	female	2	5	1.02659	0.926198	1.13787	0.617205	0.893582
GBRAP	O95166	colorectal	female	2	5	1.03847	0.895551	1.20419	0.617308	0.893662
LIPP	P16233	colorectal	female	2	5	0.968446	0.85395	1.09829	0.617467	0.893767
RELM-beta	Q9BQ08	colorectal	female	2	5	0.97415	0.878925	1.07969	0.617776	0.893941
FCRL3	Q96P31	colorectal	female	2	5	0.972869	0.8732	1.08391	0.617934	0.89396
L10K	Q9UNZ5	colorectal	female	2	5	0.970901	0.864445	1.09047	0.618224	0.894187
RB binding protein 5	Q15291	colorectal	female	2	5	1.02404	0.932612	1.12444	0.618538	0.894248
PLXB2	O15031	colorectal	female	2	5	0.968753	0.854873	1.0978	0.61881	0.894378
CCD97	Q96F63	colorectal	female	2	5	1.02866	0.920044	1.1501	0.619679	0.894983
SE6L2	Q6UXD5	colorectal	female	2	5	1.03171	0.911974	1.16717	0.619888	0.895163
GEM	P55040	colorectal	female	2	5	1.03422	0.905401	1.18137	0.620052	0.895196
MIP-5	Q16663	colorectal	female	2	5	1.03362	0.906933	1.178	0.620148	0.895197
ST1B1	O43704	colorectal	female	2	5	0.97643	0.888538	1.07302	0.620157	0.895197
KLH40	Q2TBA0	colorectal	female	2	5	0.967893	0.850684	1.10125	0.620241	0.895229
ADPGK	Q9BRR6	colorectal	female	2	5	0.965179	0.838839	1.11055	0.620512	0.895409
P3C2A	O00443	colorectal	female	2	5	1.02696	0.924157	1.14121	0.621045	0.895486
CDX1	P47902	colorectal	female	2	5	0.969807	0.858801	1.09516	0.621089	0.895486
GST M1-1	P09488	colorectal	female	2	5	1.02462	0.930389	1.1284	0.621178	0.895517
PPARa	Q07869	colorectal	female	2	5	0.965451	0.839744	1.10998	0.621309	0.895547
GALP	Q9UBC7	colorectal	female	2	5	1.02728	0.923242	1.14303	0.621322	0.895547
GFRa-1	P56159	colorectal	female	2	5	0.963298	0.830418	1.11744	0.621486	0.895547
ERH	P84090	colorectal	female	2	5	1.03603	0.900063	1.19253	0.621949	0.895717
JAML1	Q86YT9	colorectal	female	2	5	1.0291	0.918195	1.15341	0.62196	0.895717
CX068	A6NGZ8	colorectal	female	2	5	1.02664	0.924769	1.13972	0.621987	0.895725
WASL	O00401	colorectal	female	2	5	0.969207	0.855859	1.09757	0.622091	0.895725
XLRS1	O15537	colorectal	female	2	5	1.03082	0.913485	1.16323	0.622456	0.895725
RSPO3	Q9BXY4	colorectal	female	2	5	1.03247	0.909088	1.1726	0.622635	0.89575
NT5M	Q9NPB1	colorectal	female	2	5	1.04913	0.866557	1.27016	0.622961	0.895914
GRAP	Q13588	colorectal	female	2	5	1.02406	0.931425	1.12592	0.623049	0.895914
Cytochrome b5	P00167	colorectal	female	2	5	0.967157	0.846337	1.10522	0.623789	0.896216
UB2Q1	Q7Z7E8	colorectal	female	2	5	0.965336	0.838319	1.1116	0.624046	0.896343
TAP26	Q9P031	colorectal	female	2	5	0.974942	0.880803	1.07914	0.624259	0.896463
PILRA isoform FDF03-M14	Q9UKJ1	colorectal	female	2	5	0.972255	0.868727	1.08812	0.624266	0.896463
CB068	Q2NKX9	colorectal	female	2	5	1.02724	0.92238	1.14401	0.624736	0.896734
ISGF3	Q00978	colorectal	female	2	5	0.970464	0.860583	1.09438	0.624838	0.89675
Noggin	Q13253	colorectal	female	2	5	0.958307	0.807812	1.13684	0.625132	0.896908
PACN2	Q9UNF0	colorectal	female	2	5	1.04832	0.867408	1.26696	0.625402	0.89706
PDCL2	Q8N4E4	colorectal	female	2	5	1.02208	0.93627	1.11575	0.625487	0.897102
S100A14	Q9HCY8	colorectal	female	2	5	0.970999	0.862583	1.09304	0.626116	0.89722
TNF sR-II	P20333	colorectal	female	2	5	0.96971	0.856739	1.09758	0.626462	0.897295
RAB6A	P20340	colorectal	female	2	5	1.05352	0.853939	1.29975	0.62658	0.897295
TRIML	Q8N9V2	colorectal	female	2	5	0.971345	0.863965	1.09207	0.626674	0.897295
CYR61	O00622	colorectal	female	2	5	1.03176	0.909619	1.1703	0.626725	0.897295
NALD2	Q9Y3Q0	colorectal	female	2	5	1.03102	0.91158	1.16612	0.626738	0.897295
ERBB3	P21860	colorectal	female	2	5	0.962174	0.823609	1.12405	0.626958	0.897318
MK12	P53778	colorectal	female	2	5	0.973989	0.875673	1.08334	0.627356	0.897535
BICD1	Q96G01	colorectal	female	2	5	0.972935	0.870895	1.08693	0.627404	0.897535
CENPV	Q7Z7K6	colorectal	female	2	5	1.03173	0.90944	1.17046	0.627509	0.897584
LRC3B	Q96PB8	colorectal	female	2	5	0.972733	0.86989	1.08774	0.627749	0.89768
CO6A2	P12110	colorectal	female	2	5	1.03522	0.899995	1.19076	0.627919	0.89776
Caspase-8	Q14790	colorectal	female	2	5	0.964709	0.834217	1.11561	0.628008	0.89776
IFIH1	Q9BYX4	colorectal	female	2	5	0.974875	0.879511	1.08058	0.628045	0.89776
CD244	Q9BZW8	colorectal	female	2	5	0.96646	0.841779	1.10961	0.628316	0.89779
RNZ1	Q9H777	colorectal	female	2	5	1.02588	0.925054	1.1377	0.628326	0.89779
RDH10	Q8IZV5	colorectal	female	2	5	0.971331	0.863396	1.09276	0.628391	0.89779
LSM1	O15116	colorectal	female	2	5	1.02368	0.930967	1.12562	0.629001	0.897973
KS6B1	P23443	colorectal	female	2	5	1.03446	0.90157	1.18694	0.629133	0.898046
RUXE	P62304	colorectal	female	2	5	0.966808	0.842974	1.10883	0.629313	0.898073
PRG3	Q9Y2Y8	colorectal	female	2	5	0.969918	0.856784	1.09799	0.629326	0.898073
IL-17B R	Q9NRM6	colorectal	female	2	5	1.03022	0.912813	1.16273	0.629622	0.898102
Cathepsin H	P09668	colorectal	female	2	5	1.02832	0.917889	1.15205	0.629904	0.898237
CB073	Q8N5S3	colorectal	female	2	5	0.969864	0.856282	1.09851	0.630165	0.898313
MZF1	P28698	colorectal	female	2	5	1.03644	0.895899	1.19903	0.630204	0.898333
Alpha-L-fucosidase I	P04066	colorectal	female	2	5	0.972741	0.869213	1.0886	0.63026	0.898352
Sema E	Q99985	colorectal	female	2	5	0.971866	0.865142	1.09176	0.630638	0.898529
eIF-2-beta	P20042	colorectal	female	2	5	1.04868	0.863934	1.27294	0.630696	0.898529
CLC10	Q8IUN9	colorectal	female	2	5	1.03078	0.910922	1.16641	0.630739	0.898529
TBCC	Q15814	colorectal	female	2	5	1.03263	0.905885	1.17711	0.630825	0.898529
SNCAP	Q9Y6H5	colorectal	female	2	5	1.02852	0.916915	1.15372	0.631303	0.898672
Cyclin B1	P14635	colorectal	female	2	5	0.981137	0.907704	1.06051	0.631375	0.898701
FA84A	Q96KN4	colorectal	female	2	5	0.975068	0.87951	1.08101	0.631389	0.898701
CO9A1	P20849	colorectal	female	2	5	0.975848	0.883074	1.07837	0.63146	0.898702
PIM1	P11309	colorectal	female	2	5	0.977245	0.889449	1.07371	0.631754	0.89887
KLH41	O60662	colorectal	female	2	5	1.03092	0.910168	1.1677	0.631848	0.898889
CD63	P08962	colorectal	female	2	5	0.972319	0.866835	1.09064	0.631855	0.898889
NECA1	Q8N987	colorectal	female	2	5	1.02711	0.920611	1.14594	0.631954	0.898912
GRIA4	P48058	colorectal	female	2	5	1.03513	0.898638	1.19236	0.63223	0.899009
HRSL3	P53816	colorectal	female	2	5	0.976387	0.885335	1.0768	0.632333	0.899078
BRK1	Q8WUW1	colorectal	female	2	5	0.973285	0.871092	1.08747	0.632339	0.899078
UN93B	Q9H1C4	colorectal	female	2	5	0.964553	0.831978	1.11825	0.632359	0.899078
IL-17C	Q9P0M4	colorectal	female	2	5	1.02873	0.915974	1.15537	0.632478	0.899078
STX12	Q86Y82	colorectal	female	2	5	1.04894	0.862181	1.27616	0.632895	0.899309
KIAA0040	Q15053	colorectal	female	2	5	1.02946	0.913797	1.15976	0.633029	0.899339
EF2KT	Q96G04	colorectal	female	2	5	0.969291	0.852784	1.10171	0.633088	0.899339
TRML2	Q5T2D2	colorectal	female	2	5	0.972746	0.868286	1.08977	0.633544	0.899624
COQ6	Q9Y2Z9	colorectal	female	2	5	0.967855	0.846128	1.10709	0.633765	0.899722
SPB8	P50452	colorectal	female	2	5	1.03011	0.911751	1.16384	0.633777	0.899722
CSMD2	Q7Z408	colorectal	female	2	5	1.03921	0.886785	1.21784	0.634589	0.900088
DAB2	P98082	colorectal	female	2	5	1.04891	0.861288	1.2774	0.634866	0.900216
IF4G2	P78344	colorectal	female	2	5	1.05387	0.848636	1.30874	0.634929	0.900219
Protease nexin I	P07093	colorectal	female	2	5	0.967392	0.843644	1.10929	0.634985	0.900286
FABP9	Q0Z7S8	colorectal	female	2	5	1.02561	0.923932	1.13847	0.635026	0.90029
KHDR2	Q5VWX1	colorectal	female	2	5	1.03736	0.891461	1.20714	0.635287	0.900467
WWP2	O00308	colorectal	female	2	5	0.974157	0.874231	1.0855	0.635377	0.900537
I-309	P22362	colorectal	female	2	5	1.02647	0.921351	1.14358	0.635533	0.900607
FCAMR	Q8WWV6	colorectal	female	2	5	1.02612	0.922318	1.14161	0.635581	0.900607
RGM-C	Q6ZVN8	colorectal	female	2	5	1.03726	0.891319	1.2071	0.63632	0.900919
iC3b	P01024	colorectal	female	2	5	1.04004	0.883832	1.22386	0.636339	0.900919
GD1L1	Q96MZ0	colorectal	female	2	5	1.03417	0.899678	1.18878	0.636404	0.900926
Fascin	Q16658	colorectal	female	2	5	0.971286	0.86067	1.09612	0.63673	0.901108
MANBA	O00462	colorectal	female	2	5	0.970036	0.854934	1.10063	0.636884	0.901128
CDK20	Q8IZL9	colorectal	female	2	5	0.969028	0.850335	1.10429	0.636979	0.901148
GTF2I	P78347	colorectal	female	2	5	1.02032	0.938381	1.10942	0.637604	0.901457
PP2AAA	P30153	colorectal	female	2	5	0.963307	0.824525	1.12545	0.637644	0.901457
KAP2	P13861	colorectal	female	2	5	1.02759	0.917446	1.15095	0.638037	0.901689
ASPN	Q9BXN1	colorectal	female	2	5	0.97002	0.854392	1.1013	0.638333	0.901864
FZD9	O00144	colorectal	female	2	5	0.972596	0.86615	1.09212	0.638466	0.901871
DB116	Q30KQ4	colorectal	female	2	5	0.974425	0.874535	1.08572	0.638712	0.902034
NEUT	P30990	colorectal	female	2	5	0.968583	0.847741	1.10665	0.638718	0.902034
LSHR	P22888	colorectal	female	2	5	1.02554	0.923011	1.13947	0.638851	0.902034
MPP7	Q5T2T1	colorectal	female	2	5	1.02767	0.916946	1.15176	0.638911	0.902034
VEGF-D	O43915	colorectal	female	2	5	0.963591	0.825291	1.12507	0.638937	0.902034
SIA7A	Q9NSC7	colorectal	female	2	5	1.02598	0.921637	1.14213	0.639325	0.902237
nectin-1 gamma:CD	Q15223	colorectal	female	2	5	1.02676	0.919269	1.14683	0.639719	0.902384
TM157	Q8TBP5	colorectal	female	2	5	0.976713	0.884915	1.07803	0.639864	0.902484
ANR45	Q5TZF3	colorectal	female	2	5	1.02816	0.915158	1.15512	0.640107	0.902608
PSMD6	Q15008	colorectal	female	2	5	1.03357	0.899727	1.18732	0.640755	0.902939
CLIC5	Q9NZA1	colorectal	female	2	5	0.965582	0.833457	1.11865	0.640855	0.902939
CD2	P06729	colorectal	female	2	5	1.03147	0.905563	1.17488	0.640858	0.902939
RCD1	Q92600	colorectal	female	2	5	1.04946	0.856798	1.28545	0.640859	0.902939
PSMA	Q04609	colorectal	female	2	5	1.02562	0.92217	1.14066	0.641027	0.903012
RAB4B	P61018	colorectal	female	2	5	1.0495	0.856519	1.28597	0.641171	0.903012
Ezrin	P15311	colorectal	female	2	5	1.05208	0.849765	1.30256	0.641278	0.903072
MASP3:Light	P48740	colorectal	female	2	5	1.0311	0.906468	1.17286	0.641287	0.903075
VRK1	Q99986	colorectal	female	2	5	1.02198	0.932631	1.11988	0.641416	0.903115
SPTC1	O15269	colorectal	female	2	5	0.97326	0.868326	1.09087	0.641469	0.903115
ID-1	P41134	colorectal	female	2	5	0.971878	0.861882	1.09591	0.641603	0.903187
Semaphorin-7A	O75326	colorectal	female	2	5	0.971516	0.86014	1.09731	0.641819	0.903187
IL-18 Rb	O95256	colorectal	female	2	5	0.976967	0.885553	1.07782	0.642012	0.90328
DNS2B	Q8WZ79	colorectal	female	2	5	0.968699	0.846991	1.1079	0.642484	0.903509
PDE4A	P27815	colorectal	female	2	5	1.02996	0.909192	1.16677	0.642722	0.903591
C43BP:START domain	Q9Y5P4	colorectal	female	2	5	1.0499	0.854502	1.28998	0.643046	0.903725
S100A7	P31151	colorectal	female	2	5	0.971041	0.857548	1.09955	0.643074	0.903725
SUMO2	P61956	colorectal	female	2	5	0.963042	0.821242	1.12933	0.643085	0.903725
HBD-1	P60022	colorectal	female	2	5	1.02992	0.909118	1.16678	0.643256	0.903776
Aldose reductase-like C3	P42330	colorectal	female	2	5	1.02736	0.916465	1.15167	0.64327	0.903776
ABCD4	O14678	colorectal	female	2	5	0.976878	0.884788	1.07855	0.643317	0.903776
CISY	O75390	colorectal	female	2	5	1.04504	0.86725	1.25928	0.643346	0.903798
OMP	P47874	colorectal	female	2	5	1.02415	0.925707	1.13306	0.643536	0.903802
TRY3	P35030	colorectal	female	2	5	0.972148	0.862494	1.09574	0.643647	0.903846
BST-2	Q10589	colorectal	female	2	5	0.970449	0.854607	1.10199	0.643717	0.903868
GGE2D	Q9UEU5	colorectal	female	2	5	1.03124	0.905172	1.17487	0.64379	0.903868
Chondrocalcin	P02458	colorectal	female	2	5	0.968698	0.846481	1.10856	0.643951	0.903876
p107	P28749	colorectal	female	2	5	0.974625	0.873927	1.08693	0.644135	0.904013
CKAP2	Q8WWK9	colorectal	female	2	5	1.02751	0.915719	1.15294	0.644264	0.904013
NODAL	Q96S42	colorectal	female	2	5	1.02285	0.928993	1.1262	0.645423	0.904609
CX04A	Q8TE69	colorectal	female	2	5	0.977627	0.887791	1.07655	0.645457	0.904627
NEU1	P01178	colorectal	female	2	5	1.02847	0.912544	1.15912	0.645457	0.904627
TRIM3	O75382	colorectal	female	2	5	1.0493	0.854558	1.28841	0.645942	0.904673
EMILIN-3	Q9H8L6	colorectal	female	2	5	0.968185	0.843332	1.11152	0.646238	0.904764
CONA1	Q86Y22	colorectal	female	2	5	1.02747	0.915178	1.15355	0.646257	0.904764
TPPC3	O43617	colorectal	female	2	5	0.956877	0.792348	1.15557	0.647011	0.904987
BT3A2	P78410	colorectal	female	2	5	0.97386	0.869467	1.09079	0.64706	0.904987
PTK7	Q13308	colorectal	female	2	5	1.02831	0.912397	1.15895	0.64731	0.905038
TIMD3	Q8TDQ0	colorectal	female	2	5	1.031	0.904539	1.17514	0.647493	0.905125
NPL	Q9BXD5	colorectal	female	2	5	0.978607	0.891878	1.07377	0.647864	0.905199
PYRD	Q02127	colorectal	female	2	5	1.02358	0.926019	1.13143	0.648328	0.905515
CA050	Q9BV19	colorectal	female	2	5	0.971223	0.856673	1.10109	0.64838	0.905522
NFL	P07196	colorectal	female	2	5	1.02691	0.915855	1.15143	0.649308	0.905974
EFHA2	Q86XE3	colorectal	female	2	5	0.971707	0.858616	1.09969	0.649373	0.905974
TPGS2	Q68CL5	colorectal	female	2	5	1.02483	0.922001	1.13912	0.649389	0.905987
DLG2	Q15700	colorectal	female	2	5	1.05035	0.849719	1.29836	0.649666	0.906138
HERC1	Q15751	colorectal	female	2	5	0.973082	0.864853	1.09486	0.650134	0.906422
ICA69	Q05084	colorectal	female	2	5	1.0229	0.927537	1.12806	0.65027	0.906422
NRP1	O14786	colorectal	female	2	5	0.974645	0.872185	1.08914	0.650418	0.906515
RS10	P46783	colorectal	female	2	5	1.02687	0.915585	1.15167	0.650545	0.906607
PSA	P07288	colorectal	female	2	5	1.0326	0.898771	1.18636	0.650558	0.906617
HXC11	O43248	colorectal	female	2	5	1.02592	0.918319	1.14612	0.650838	0.90668
CEAM4	O75871	colorectal	female	2	5	1.02264	0.928143	1.12676	0.650857	0.90668
PDIA4	P13667	colorectal	female	2	5	1.04571	0.861672	1.26905	0.650879	0.906683
Hemoglobin epsilon chain	P02100	colorectal	female	2	5	1.02942	0.907907	1.1672	0.650924	0.906683
PMEPA	Q969W9	colorectal	female	2	5	1.02665	0.916021	1.15064	0.6512	0.906745
MEOX1	P50221	colorectal	female	2	5	0.972724	0.862789	1.09667	0.651302	0.906745
Insulin	P01308	colorectal	female	2	5	0.970629	0.8529	1.10461	0.651364	0.906759
KLH14	Q9P2G3	colorectal	female	2	5	1.02626	0.917049	1.14847	0.651631	0.906912
IP-10	P02778	colorectal	female	2	5	0.974862	0.872655	1.08904	0.65232	0.907216
Hexosaminidase A	P06865	colorectal	female	2	5	0.978948	0.892302	1.07401	0.652728	0.907328
BPSA	P07288	colorectal	female	2	5	0.960203	0.80446	1.1461	0.652885	0.907331
FUT5	Q11128	colorectal	female	2	5	0.970605	0.852263	1.10538	0.652893	0.907331
LRP11	Q86VZ4	colorectal	female	2	5	0.968082	0.840387	1.11518	0.653098	0.907331
FABPL	P07148	colorectal	female	2	5	1.02662	0.915447	1.1513	0.653222	0.907332
TSC2	P49815	colorectal	female	2	5	0.974833	0.872186	1.08956	0.65343	0.907442
RFIP3	O75154	colorectal	female	2	5	1.03994	0.876478	1.2339	0.653506	0.907447
Fas, soluble	P25445	colorectal	female	2	5	1.03172	0.900128	1.18255	0.653729	0.907484
Flt3 ligand	P49771	colorectal	female	2	5	0.973274	0.864563	1.09565	0.653956	0.907553
CSRP3	P50461	colorectal	female	2	5	0.964975	0.825647	1.12781	0.654056	0.907622
ATAD2	Q6PL18	colorectal	female	2	5	0.975309	0.874166	1.08815	0.654468	0.907839
CMIP	Q8IY22	colorectal	female	2	5	1.04679	0.856729	1.27901	0.654651	0.907965
NTAN1	Q96AB6	colorectal	female	2	5	0.973296	0.864445	1.09585	0.65466	0.907965
TBC28	Q2M2D7	colorectal	female	2	5	1.02707	0.913624	1.1546	0.654678	0.907965
CNCG	Q13956	colorectal	female	2	5	0.968439	0.841312	1.11478	0.655121	0.90826
GLT14	Q96FL9	colorectal	female	2	5	0.974521	0.870147	1.09141	0.655204	0.908318
MUM1	Q2TAK8	colorectal	female	2	5	0.980455	0.899074	1.0692	0.655269	0.908318
CHIN	P15882	colorectal	female	2	5	0.972384	0.85989	1.0996	0.655287	0.908318
fibulin 5	Q9UBX5	colorectal	female	2	5	1.02756	0.911956	1.15781	0.655297	0.908318
THY1	P04216	colorectal	female	2	5	1.02861	0.908727	1.1643	0.655509	0.908394
SCCA1	P29508	colorectal	female	2	5	0.977227	0.883158	1.08132	0.655541	0.908394
FANCF	Q9NPI8	colorectal	female	2	5	0.972913	0.862323	1.09768	0.655557	0.908394
UB2D4	Q9Y2X8	colorectal	female	2	5	1.04538	0.860135	1.27051	0.655641	0.908438
ECH1	Q13011	colorectal	female	2	5	0.966401	0.831614	1.12303	0.655643	0.908438
4-1BB	Q07011	colorectal	female	2	5	1.03285	0.89605	1.19053	0.655712	0.908471
PD-1	Q15116	colorectal	female	2	5	1.02488	0.919918	1.14182	0.655716	0.908471
SET	Q01105	colorectal	female	2	5	1.02739	0.912186	1.15714	0.656109	0.908496
Coagulation Factor Xa	P00742	colorectal	female	2	5	0.972603	0.860642	1.09913	0.656174	0.908516
FBX28	Q9NVF7	colorectal	female	2	5	1.02724	0.91252	1.15639	0.656417	0.908669
MASP3:Heavy	P48740	colorectal	female	2	5	0.970126	0.848775	1.10883	0.656443	0.908669
UBE2T	Q9NPD8	colorectal	female	2	5	1.02271	0.926344	1.12909	0.656545	0.908726
IGF-II receptor	P11717	colorectal	female	2	5	1.02726	0.91241	1.15658	0.656564	0.908729
LCK	P06239	colorectal	female	2	5	1.02873	0.907991	1.16551	0.656595	0.908732
DHB14	Q9BPX1	colorectal	female	2	5	0.973634	0.865412	1.09539	0.656718	0.908736
RAD18	Q9NS91	colorectal	female	2	5	0.974197	0.868119	1.09324	0.656722	0.908736
Natriuretic Peptide C-Type	P23582	colorectal	female	2	5	0.97191	0.857115	1.10208	0.656826	0.908736
CBL	P22681	colorectal	female	2	5	1.0437	0.864237	1.26042	0.656845	0.908736
P210L	Q5VU65	colorectal	female	2	5	1.02887	0.907414	1.16658	0.657018	0.908768
SLIT2	O94813	colorectal	female	2	5	1.04062	0.872858	1.24063	0.657098	0.908795
CXA1	P17302	colorectal	female	2	5	1.02692	0.913258	1.15473	0.657125	0.908808
RBM24	Q9BX46	colorectal	female	2	5	1.02426	0.921374	1.13862	0.657231	0.908835
NKp46	O76036	colorectal	female	2	5	1.026	0.916033	1.14916	0.657244	0.90884
DSCL1	Q8TD84	colorectal	female	2	5	0.969333	0.844735	1.11231	0.657256	0.90884
ARHG8	Q7Z628	colorectal	female	2	5	1.02466	0.920082	1.14113	0.657345	0.908885
Neprilysin	P08473	colorectal	female	2	5	0.974374	0.868778	1.0928	0.657349	0.908885
OBP2A	Q9NY56	colorectal	female	2	5	1.0213	0.930453	1.12102	0.657434	0.908901
NHERF	O14745	colorectal	female	2	5	1.04592	0.857581	1.27561	0.657622	0.908986
SYJ2B	P57105	colorectal	female	2	5	0.971909	0.856739	1.10256	0.657944	0.909171
LIGO3	P0C6S8	colorectal	female	2	5	0.97449	0.869149	1.0926	0.657963	0.909181
OPALI	Q96PE5	colorectal	female	2	5	0.971811	0.85618	1.10306	0.658199	0.909364
ALK-1	P37023	colorectal	female	2	5	1.0276	0.910759	1.15943	0.658408	0.909427
SYTL1	Q8IYJ3	colorectal	female	2	5	1.01706	0.943576	1.09626	0.658491	0.909486
RIPK2	O43353	colorectal	female	2	5	1.02544	0.916953	1.14677	0.659668	0.910103
UT1	Q13336	colorectal	female	2	5	1.01889	0.937437	1.10743	0.659719	0.910103
KIRR2	Q6UWL6	colorectal	female	2	5	0.978287	0.887145	1.07879	0.65997	0.910149
CUL1	Q13616	colorectal	female	2	5	0.97851	0.888218	1.07798	0.660072	0.910229
SNX5	Q9Y5X3	colorectal	female	2	5	1.03771	0.87989	1.22384	0.660082	0.910229
MIA	Q16674	colorectal	female	2	5	0.971132	0.852273	1.10657	0.660107	0.910234
PTN	P21246	colorectal	female	2	5	0.967624	0.835518	1.12062	0.660342	0.910346
PEX14:N-term	O75381	colorectal	female	2	5	1.03273	0.894537	1.19227	0.660371	0.910374
OCTC	Q9UKG9	colorectal	female	2	5	0.963704	0.817046	1.13669	0.660718	0.91041
ADA15:CD	Q13444	colorectal	female	2	5	0.974577	0.868641	1.09343	0.660951	0.91046
ZNT3	Q99726	colorectal	female	2	5	1.02195	0.927408	1.12613	0.661112	0.910479
GSTK1	Q9Y2Q3	colorectal	female	2	5	0.955853	0.781105	1.1697	0.661155	0.910479
DJC15	Q9Y5T4	colorectal	female	2	5	0.967779	0.835906	1.12046	0.661237	0.910479
SOM2	P01242	colorectal	female	2	5	1.02822	0.907873	1.16452	0.661246	0.910479
Hemoglobin	P68871	colorectal	female	2	5	1.03453	0.888781	1.20418	0.661281	0.910479
GL8D2	Q9H1C3	colorectal	female	2	5	0.972838	0.860071	1.10039	0.661319	0.910479
C1T9A	P0C862	colorectal	female	2	5	1.02867	0.906364	1.16747	0.661649	0.910563
DNSL2	Q92874	colorectal	female	2	5	1.03264	0.89427	1.19243	0.661681	0.910567
DB110	Q30KQ9	colorectal	female	2	5	0.974848	0.869696	1.09271	0.6618	0.910635
KBTBB	O94819	colorectal	female	2	5	0.978392	0.887162	1.079	0.661804	0.910635
PLACL	Q86WS3	colorectal	female	2	5	0.976441	0.877465	1.08658	0.661953	0.910657
CCHL	P53701	colorectal	female	2	5	1.02705	0.911191	1.15765	0.662031	0.910657
ARGI1	P05089	colorectal	female	2	5	0.971948	0.855422	1.10435	0.662351	0.910794
HSP76	P17066	colorectal	female	2	5	0.97671	0.878571	1.08581	0.66271	0.910903
SSPN	Q14714	colorectal	female	2	5	1.04153	0.867353	1.25068	0.66299	0.910968
RM02	Q5T653	colorectal	female	2	5	1.0187	0.937258	1.10721	0.663003	0.910968
BFL1	Q16548	colorectal	female	2	5	0.970491	0.848124	1.11051	0.66313	0.910975
SEM5A	Q13591	colorectal	female	2	5	1.02765	0.908881	1.16195	0.66335	0.911042
BORC5	Q969J3	colorectal	female	2	5	0.972407	0.857179	1.10312	0.6637	0.911157
CNN2	Q99439	colorectal	female	2	5	1.03615	0.882637	1.21637	0.664232	0.911256
INSL5	Q9Y5Q6	colorectal	female	2	5	1.02127	0.928646	1.12313	0.664386	0.911256
GIMD1	P0DJR0	colorectal	female	2	5	0.976304	0.876066	1.08801	0.664388	0.911256
CA198	Q9H425	colorectal	female	2	5	0.972519	0.857455	1.10302	0.664489	0.911277
14-3-3 protein gamma	P61981	colorectal	female	2	5	1.03893	0.874127	1.2348	0.664738	0.911333
CBX2	Q14781	colorectal	female	2	5	0.967687	0.834048	1.12274	0.664882	0.911359
FAHD1	Q6P587	colorectal	female	2	5	1.0357	0.883569	1.21403	0.665158	0.911526
AGRD1	Q6QNK2	colorectal	female	2	5	1.028	0.907009	1.16514	0.665525	0.911718
LRP11	Q86VZ4	colorectal	female	2	5	0.974545	0.86701	1.09542	0.665567	0.911718
ABP1	P19801	colorectal	female	2	5	0.975413	0.871292	1.09198	0.665578	0.911718
GIMA6	Q6P9H5	colorectal	female	2	5	1.02507	0.916146	1.14694	0.665781	0.911798
annexin VI	P08133	colorectal	female	2	5	1.03225	0.893717	1.19225	0.665969	0.911823
Syntenin 1	O00560	colorectal	female	2	5	1.03171	0.895239	1.18898	0.666319	0.911909
CTCF	P49711	colorectal	female	2	5	0.977324	0.8805	1.0848	0.66654	0.911955
FIBP	O43427	colorectal	female	2	5	1.04394	0.85847	1.26947	0.666575	0.911959
NXPH2	O95156	colorectal	female	2	5	0.974623	0.866968	1.09565	0.666891	0.911959
SPN90	Q9NZQ3	colorectal	female	2	5	1.04567	0.853258	1.28146	0.666906	0.911959
RN148:region 1	Q8N7C7	colorectal	female	2	5	1.02633	0.911759	1.15529	0.666995	0.911959
SCRN3	Q0VDG4	colorectal	female	2	5	0.972912	0.858513	1.10256	0.667001	0.911959
STAP1	Q9ULZ2	colorectal	female	2	5	1.02524	0.915181	1.14854	0.66701	0.911959
SPI2	O75830	colorectal	female	2	5	1.02314	0.921887	1.13551	0.667016	0.911959
MAPKAPK3	Q16644	colorectal	female	2	5	1.04446	0.856457	1.27373	0.667483	0.912075
TIMP-1	P01033	colorectal	female	2	5	0.967677	0.832857	1.12432	0.667762	0.912169
CD37	P11049	colorectal	female	2	5	0.97714	0.879109	1.0861	0.668122	0.912295
RASM	O14807	colorectal	female	2	5	1.02346	0.920458	1.13798	0.668335	0.912381
PAIP1	Q9H074	colorectal	female	2	5	0.974174	0.864251	1.09808	0.668413	0.912435
FMR1	Q06787	colorectal	female	2	5	1.0247	0.91635	1.14586	0.668714	0.912659
Cathelicidin peptide	P49913	colorectal	female	2	5	1.02363	0.919355	1.13973	0.670087	0.913311
UBP4	Q13107	colorectal	female	2	5	1.04618	0.849921	1.28777	0.670167	0.913311
APC10	Q9UM13	colorectal	female	2	5	1.02107	0.927631	1.12392	0.670218	0.913343
D-dopachrome decarboxylase	P30046	colorectal	female	2	5	0.970878	0.847397	1.11235	0.670233	0.913347
GGT2	P36268	colorectal	female	2	5	1.02671	0.909414	1.15913	0.670234	0.913347
Dtk	Q06418	colorectal	female	2	5	0.961704	0.803413	1.15118	0.67042	0.913445
LAMP1	P11279	colorectal	female	2	5	1.02647	0.910117	1.15769	0.670428	0.913445
SREC-I	Q14162	colorectal	female	2	5	1.03447	0.884965	1.20922	0.670493	0.913477
P5I11	O14683	colorectal	female	2	5	1.02688	0.908638	1.16051	0.670866	0.913581
GIP	P09681	colorectal	female	2	5	1.02968	0.899726	1.1784	0.670925	0.913601
SLC31	Q07837	colorectal	female	2	5	1.02475	0.915442	1.1471	0.671003	0.913651
CNDP1	Q96KN2	colorectal	female	2	5	1.02505	0.914433	1.14904	0.671114	0.913705
SURF1	Q15526	colorectal	female	2	5	1.02648	0.909815	1.15811	0.671124	0.913705
PALMD	Q9NP74	colorectal	female	2	5	0.968755	0.836704	1.12165	0.671152	0.913724
IL-1F5	Q9UBH0	colorectal	female	2	5	1.0241	0.917458	1.14314	0.671239	0.913778
TX1B3	O14907	colorectal	female	2	5	1.04022	0.866921	1.24817	0.671477	0.913879
SHP1L	Q9BZQ2	colorectal	female	2	5	1.0242	0.916949	1.14399	0.671812	0.914
VCX3	Q9NNX9	colorectal	female	2	5	1.01921	0.933214	1.11314	0.672202	0.914148
CETP	P11597	colorectal	female	2	5	1.02422	0.916719	1.14433	0.672273	0.914148
K319L	Q8IZA0	colorectal	female	2	5	0.974285	0.863437	1.09936	0.672489	0.914251
CRADD	P78560	colorectal	female	2	5	1.03405	0.88531	1.20778	0.672593	0.914265
IL-2 sRa	P01589	colorectal	female	2	5	0.975901	0.871433	1.09289	0.672811	0.914347
CN16B	Q0VAA2	colorectal	female	2	5	1.02433	0.916185	1.14524	0.672847	0.914347
R3GEF	Q8TBN0	colorectal	female	2	5	0.975026	0.866951	1.09657	0.673078	0.914347
ZN275	Q9NSD4	colorectal	female	2	5	0.976231	0.872983	1.09169	0.673174	0.914347
CD79A	P11912	colorectal	female	2	5	0.977684	0.880336	1.0858	0.673212	0.914347
p27Kip1	P46527	colorectal	female	2	5	0.975946	0.871491	1.09292	0.673355	0.914347
Thrombospondin-1	P07996	colorectal	female	2	5	1.03531	0.881037	1.2166	0.673367	0.914347
EFHD1	Q9BUP0	colorectal	female	2	5	0.970863	0.846116	1.114	0.673461	0.914347
DEAF1	O75398	colorectal	female	2	5	1.03199	0.891361	1.1948	0.673569	0.914347
SIG11:ECD	Q96RL6	colorectal	female	2	5	0.974697	0.865118	1.09816	0.673617	0.914347
TACO1	Q9BSH4	colorectal	female	2	5	1.03901	0.869492	1.24157	0.67371	0.914347
TIMP-1	P01033	colorectal	female	2	5	0.967664	0.830285	1.12777	0.67393	0.914371
PSMP	Q1L6U9	colorectal	female	2	5	1.03045	0.896014	1.18506	0.674093	0.914388
QORL1	O95825	colorectal	female	2	5	1.02596	0.910434	1.15614	0.674144	0.914395
Trefoil factor 2	Q03403	colorectal	female	2	5	0.974413	0.863358	1.09975	0.674614	0.914519
PD-1	Q15116	colorectal	female	2	5	0.976328	0.873001	1.09188	0.674664	0.914531
NMB	P08949	colorectal	female	2	5	0.970142	0.842103	1.11765	0.674667	0.914531
T106A	Q96A25	colorectal	female	2	5	1.02037	0.928575	1.12124	0.675044	0.914719
ASIP	P42127	colorectal	female	2	5	0.982097	0.902517	1.06869	0.675208	0.914825
DCA12	Q5T6F0	colorectal	female	2	5	0.974945	0.865812	1.09783	0.675266	0.914843
HERV1	P55789	colorectal	female	2	5	1.02345	0.918206	1.14075	0.675473	0.914864
RIPK2	O43353	colorectal	female	2	5	0.974744	0.864664	1.09884	0.675667	0.914932
BASI	P35613	colorectal	female	2	5	0.974774	0.864799	1.09873	0.67571	0.914963
MAP3K3	Q99759	colorectal	female	2	5	0.97589	0.870402	1.09416	0.675841	0.915036
AKIR2	Q53H80	colorectal	female	2	5	1.02442	0.91485	1.14712	0.675916	0.915066
NNMT	P40261	colorectal	female	2	5	1.02021	0.928859	1.12054	0.675953	0.91507
PDLI1	O00151	colorectal	female	2	5	0.9608	0.796521	1.15896	0.675958	0.91507
HE4	Q14508	colorectal	female	2	5	0.968375	0.832845	1.12596	0.676123	0.915108
UBP8	P40818	colorectal	female	2	5	1.04026	0.864234	1.25214	0.676463	0.915113
MACD2	A1Z1Q3	colorectal	female	2	5	0.975416	0.867733	1.09646	0.676638	0.915155
Rab-1C	Q15286	colorectal	female	2	5	0.976877	0.875155	1.09042	0.676683	0.915181
NUD12	Q9BQG2	colorectal	female	2	5	0.969936	0.840198	1.11971	0.676933	0.91524
MTCP1	P56278	colorectal	female	2	5	0.974957	0.865282	1.09853	0.677012	0.915297
PROF4	Q8NHR9	colorectal	female	2	5	1.0189	0.932914	1.11282	0.677175	0.915373
RCAN3	Q9UKA8	colorectal	female	2	5	1.02456	0.913947	1.14856	0.677221	0.915376
NELFA	Q9H3P2	colorectal	female	2	5	0.977772	0.879502	1.08702	0.677443	0.915461
NDUF5	Q5TEU4	colorectal	female	2	5	0.973016	0.855188	1.10708	0.677879	0.915535
VP9D1	Q9Y2B5	colorectal	female	2	5	1.0221	0.921862	1.13325	0.678036	0.915535
HAX1	O00165	colorectal	female	2	5	1.03168	0.890377	1.19542	0.678111	0.915535
KELL	P23276	colorectal	female	2	5	1.02178	0.922943	1.13119	0.678123	0.915535
NKG2A	P26715	colorectal	female	2	5	1.02465	0.913319	1.14956	0.678167	0.915535
IGDC3:CD	Q8IVU1	colorectal	female	2	5	1.02749	0.903944	1.16791	0.678244	0.915535
SPEF1	Q9Y4P9	colorectal	female	2	5	1.02993	0.895941	1.18396	0.678346	0.915535
amyloid precursor protein	P05067	colorectal	female	2	5	1.03235	0.88803	1.20013	0.678593	0.915603
TOM1	O60784	colorectal	female	2	5	1.0244	0.913938	1.14822	0.678784	0.915661
OSTN	P61366	colorectal	female	2	5	0.975654	0.86823	1.09637	0.678791	0.915661
P4HA1	P13674	colorectal	female	2	5	1.0225	0.920283	1.13607	0.678818	0.915661
PRL-3	O75365	colorectal	female	2	5	1.0259	0.908931	1.15791	0.678919	0.915699
cIAP-1	Q13490	colorectal	female	2	5	0.977487	0.877577	1.08877	0.678928	0.915699
TFAM	Q00059	colorectal	female	2	5	1.04305	0.85431	1.27349	0.67898	0.915706
RPAB4	P53803	colorectal	female	2	5	1.03973	0.864526	1.25045	0.678993	0.915713
IL-1 R AcP	Q9NPH3	colorectal	female	2	5	0.974596	0.862775	1.10091	0.678999	0.915713
CALY	Q9NYX4	colorectal	female	2	5	0.972936	0.854353	1.10798	0.679068	0.915745
ENTP6	O75354	colorectal	female	2	5	1.01573	0.943229	1.09381	0.679491	0.91587
KAAG1	Q9UBP8	colorectal	female	2	5	0.974249	0.860838	1.1026	0.6795	0.91587
VSTM1	Q6UX27	colorectal	female	2	5	1.02549	0.910057	1.15557	0.679501	0.91587
SSRP1	Q08945	colorectal	female	2	5	0.982704	0.904451	1.06773	0.680265	0.916189
CRGC	P07315	colorectal	female	2	5	0.979375	0.88693	1.08145	0.680352	0.916234
PXDC2:CD	Q6UX71	colorectal	female	2	5	0.977019	0.874705	1.0913	0.680395	0.916254
ROS1	P08922	colorectal	female	2	5	1.02107	0.924611	1.1276	0.680407	0.916254
PSG9	Q00887	colorectal	female	2	5	1.02528	0.910416	1.15463	0.680485	0.916282
TF2LX	Q8IUE1	colorectal	female	2	5	1.01986	0.928698	1.11997	0.680601	0.916363
RAB13	P51153	colorectal	female	2	5	1.03003	0.894643	1.18591	0.680659	0.91642
CLM9	Q6UXG3	colorectal	female	2	5	0.973327	0.855637	1.1072	0.680953	0.916475
FCRL5	Q96RD9	colorectal	female	2	5	0.975621	0.86722	1.09757	0.681293	0.916562
SESQ2	Q6ICB4	colorectal	female	2	5	0.978591	0.882511	1.08513	0.68147	0.916618
BLC	O43927	colorectal	female	2	5	1.02365	0.915453	1.14464	0.68171	0.916673
RS3	P23396	colorectal	female	2	5	1.01874	0.932167	1.11336	0.681979	0.916741
MO2R2	Q6Q8B3	colorectal	female	2	5	0.978694	0.882842	1.08495	0.682157	0.916768
KLOTHO	Q9UEF7	colorectal	female	2	5	0.974251	0.859682	1.10409	0.682774	0.917091
ID-1	P41134	colorectal	female	2	5	0.981265	0.896134	1.07448	0.682936	0.917185
OFUT1	Q9H488	colorectal	female	2	5	0.976904	0.873233	1.09288	0.683102	0.917217
b-NGF	P01138	colorectal	female	2	5	0.970479	0.840438	1.12064	0.683105	0.917217
PGRP-I-alpha	Q96LB9	colorectal	female	2	5	0.979771	0.888182	1.08081	0.683183	0.917232
IDH3G	P51553	colorectal	female	2	5	1.02556	0.908484	1.15773	0.683186	0.917232
5HT2A	P28223	colorectal	female	2	5	0.976109	0.86908	1.09632	0.683208	0.917233
GST M1-1	P09488	colorectal	female	2	5	0.975327	0.864974	1.09976	0.683432	0.917406
DB121	Q5J5C9	colorectal	female	2	5	0.974713	0.861734	1.1025	0.683667	0.917568
FGR	P09769	colorectal	female	2	5	1.02857	0.898199	1.17785	0.68378	0.917568
FABP	P05413	colorectal	female	2	5	0.975192	0.864142	1.10051	0.683823	0.917581
NDUF3	Q9BU61	colorectal	female	2	5	0.975076	0.863464	1.10111	0.684047	0.917658
RAB43	Q86YS6	colorectal	female	2	5	1.02431	0.912394	1.14995	0.684123	0.917682
SUOX	P51687	colorectal	female	2	5	0.980797	0.893324	1.07684	0.684151	0.917682
HBAT	P09105	colorectal	female	2	5	0.982352	0.901538	1.07041	0.684364	0.917719
S26A7	Q8TE54	colorectal	female	2	5	1.02273	0.917651	1.13985	0.684484	0.917776
CBPD	O75976	colorectal	female	2	5	1.01998	0.927148	1.12211	0.684493	0.917776
ZN843	Q8N446	colorectal	female	2	5	0.975109	0.863299	1.1014	0.685008	0.917831
TRIM1	Q9UJV3	colorectal	female	2	5	1.02693	0.903129	1.16771	0.68514	0.917902
Prekallikrein	P03952	colorectal	female	2	5	1.02397	0.913159	1.14823	0.685231	0.917959
LRRN1:CD	Q6UXK5	colorectal	female	2	5	0.974309	0.859073	1.105	0.68529	0.917974
PDPK1	O15530	colorectal	female	2	5	1.03959	0.861544	1.25444	0.685395	0.917989
T23O	P48775	colorectal	female	2	5	1.02496	0.909613	1.15493	0.685697	0.918044
MOG	Q16653	colorectal	female	2	5	0.966568	0.819774	1.13965	0.685778	0.918115
DLK1:CD	P80370	colorectal	female	2	5	0.978023	0.878191	1.0892	0.685828	0.918115
PTP-1B	P18031	colorectal	female	2	5	1.03501	0.876021	1.22285	0.685918	0.918115
Kallikrein 6	Q92876	colorectal	female	2	5	1.0199	0.926928	1.1222	0.68615	0.918176
CK094	C9JXX5	colorectal	female	2	5	1.01994	0.926721	1.12254	0.6864	0.918292
IFNA7	P01567	colorectal	female	2	5	1.02331	0.914848	1.14463	0.686886	0.918524
FBXL4:LRR2 and LRR3	Q9UKA2	colorectal	female	2	5	0.979032	0.883142	1.08533	0.687004	0.918524
ZBT7A	O95365	colorectal	female	2	5	0.977252	0.873743	1.09302	0.68707	0.918524
PSD2	Q9BQI7	colorectal	female	2	5	0.975236	0.863168	1.10185	0.687225	0.91855
S100A8/S100A9	P05109	colorectal	female	2	5	0.976021	0.867192	1.09851	0.687408	0.918663
PLXB2	O15031	colorectal	female	2	5	1.02382	0.912851	1.14829	0.687517	0.918674
PSB9	P28065	colorectal	female	2	5	1.02702	0.901887	1.16951	0.687559	0.918683
LRP12	Q9Y561	colorectal	female	2	5	0.977064	0.872474	1.09419	0.687927	0.918825
GA733-1 protein	P09758	colorectal	female	2	5	0.982328	0.900431	1.07167	0.688089	0.918876
Cadherin-8	P55286	colorectal	female	2	5	0.975536	0.864267	1.10113	0.688533	0.919195
pTEN	P60484	colorectal	female	2	5	0.976653	0.870099	1.09626	0.688565	0.919218
STX18	Q9P2W9	colorectal	female	2	5	0.976461	0.869017	1.09719	0.688784	0.919228
NKG2F	O43908	colorectal	female	2	5	0.975581	0.864396	1.10107	0.688836	0.919228
C99L2	Q8TCZ2	colorectal	female	2	5	1.0218	0.919289	1.13575	0.689275	0.919353
SCAD	P16219	colorectal	female	2	5	0.974641	0.859308	1.10545	0.689351	0.919407
ECOP	Q96AW1	colorectal	female	2	5	0.969174	0.831183	1.13007	0.68949	0.919479
NTAL	Q9GZY6	colorectal	female	2	5	1.0227	0.916082	1.14172	0.68949	0.919479
THA	P10827	colorectal	female	2	5	1.02058	0.923477	1.12789	0.689662	0.919526
AMD	P19021	colorectal	female	2	5	1.026	0.90445	1.16388	0.68993	0.919667
ARHI	O95661	colorectal	female	2	5	0.975179	0.861877	1.10338	0.690001	0.919715
BMP-3b	P55107	colorectal	female	2	5	1.02678	0.901607	1.16934	0.690296	0.919749
Profilin II	P35080	colorectal	female	2	5	1.02138	0.920414	1.13342	0.690389	0.919749
F16B1	Q5W0V3	colorectal	female	2	5	0.963247	0.801053	1.15828	0.690598	0.919834
ZSWM7	Q19AV6	colorectal	female	2	5	0.976108	0.866495	1.09959	0.690715	0.919898
BiP	P11021	colorectal	female	2	5	0.977567	0.874151	1.09322	0.690854	0.919944
H6ST2	Q96MM7	colorectal	female	2	5	0.975341	0.862367	1.10312	0.690994	0.919944
OLR1	P78380	colorectal	female	2	5	0.97698	0.870985	1.09587	0.691018	0.919944
PSP-94	P08118	colorectal	female	2	5	1.02549	0.905777	1.16103	0.691024	0.919944
SND1	Q7KZF4	colorectal	female	2	5	0.972724	0.848714	1.11485	0.691042	0.919944
VP26B	Q4G0F5	colorectal	female	2	5	1.01895	0.928733	1.11792	0.691491	0.920065
SSAT-1	P21673	colorectal	female	2	5	1.02982	0.890654	1.19074	0.69158	0.920066
G3ST1	Q99999	colorectal	female	2	5	1.02258	0.915702	1.14194	0.691741	0.920075
SVBP	Q8N300	colorectal	female	2	5	1.02293	0.914418	1.14433	0.691892	0.920099
LEUK	P16150	colorectal	female	2	5	0.970631	0.837564	1.12484	0.691935	0.920099
CK070	Q9BRQ4	colorectal	female	2	5	1.02313	0.913671	1.1457	0.692068	0.920106
filamin A:CH2	P21333	colorectal	female	2	5	0.958019	0.77456	1.18493	0.69252	0.920188
DPPA4	Q7L190	colorectal	female	2	5	0.976776	0.869364	1.09746	0.692598	0.920211
RABL6	Q3YEC7	colorectal	female	2	5	0.972521	0.847041	1.11659	0.692604	0.920211
ITM2C:C-term	Q9NQX7	colorectal	female	2	5	0.97972	0.885087	1.08447	0.692613	0.920211
KAT	Q8NFU3	colorectal	female	2	5	1.03776	0.863233	1.24757	0.693201	0.920481
tollip	Q9H0E2	colorectal	female	2	5	1.04513	0.83924	1.30153	0.69334	0.920546
ZPBP2	Q6X784	colorectal	female	2	5	0.97266	0.847411	1.11642	0.693475	0.920549
Biotinidase	P43251	colorectal	female	2	5	1.02244	0.915442	1.14195	0.693919	0.920749
Pseudocholinesterase	P06276	colorectal	female	2	5	0.975244	0.860762	1.10495	0.693977	0.920808
MGT4C	Q9UBM8	colorectal	female	2	5	0.963326	0.799641	1.16052	0.694152	0.92093
IL-12 RB2	Q99665	colorectal	female	2	5	0.972056	0.843777	1.11984	0.694692	0.921099
LSHB	P01229	colorectal	female	2	5	0.978518	0.877918	1.09064	0.694803	0.92118
MYCBP	Q99417	colorectal	female	2	5	1.04228	0.847403	1.28196	0.694994	0.92118
S2538	Q96DW6	colorectal	female	2	5	0.975967	0.86416	1.10224	0.695163	0.921234
MKNK1	Q9BUB5	colorectal	female	2	5	1.03668	0.865696	1.24142	0.6953	0.921316
ASM	P17405	colorectal	female	2	5	0.974769	0.857699	1.10782	0.695455	0.921412
SIA4A	Q11201	colorectal	female	2	5	0.976563	0.867225	1.09969	0.695461	0.921412
MANS1	Q9H8J5	colorectal	female	2	5	1.02366	0.910535	1.15084	0.69551	0.921435
PRPS1	P60891	colorectal	female	2	5	1.02163	0.917797	1.13722	0.695516	0.921435
AINX	Q16352	colorectal	female	2	5	1.02579	0.902902	1.16541	0.695708	0.921503
LDOC1	O95751	colorectal	female	2	5	1.02085	0.920538	1.13209	0.695794	0.921503
Septin-6	Q14141	colorectal	female	2	5	1.02616	0.901541	1.168	0.695862	0.921503
CIP1	Q9NPC3	colorectal	female	2	5	0.975725	0.862512	1.1038	0.696147	0.921615
PHKA1	P46020	colorectal	female	2	5	1.02218	0.91556	1.14121	0.696347	0.921656
NUMBL	Q9Y6R0	colorectal	female	2	5	0.98067	0.889084	1.08169	0.696395	0.921656
CHST5	Q9GZS9	colorectal	female	2	5	0.97899	0.879937	1.08919	0.696431	0.921656
CO6A5	A8TX70	colorectal	female	2	5	1.02748	0.896527	1.17755	0.696778	0.921848
HPCL1	P37235	colorectal	female	2	5	0.965908	0.811104	1.15026	0.697117	0.921981
HES5	Q5TA89	colorectal	female	2	5	1.01725	0.93329	1.10876	0.697211	0.922014
P4R3A	Q6IN85	colorectal	female	2	5	0.972874	0.846908	1.11757	0.69748	0.922112
PDE7A	Q13946	colorectal	female	2	5	1.01729	0.933036	1.10916	0.69751	0.922112
UN13D	Q70J99	colorectal	female	2	5	1.03669	0.864435	1.24326	0.697548	0.922112
Tenascin		colorectal	female	2	5	1.02231	0.91461	1.1427	0.697623	0.922165
SRA1	Q9HD15	colorectal	female	2	5	0.972879	0.846803	1.11773	0.697814	0.922298
Stanniocalcin-1	P52823	colorectal	female	2	5	1.0267	0.898818	1.17278	0.697834	0.922298
TPD53	Q16890	colorectal	female	2	5	1.02238	0.914203	1.14336	0.698071	0.922484
RAB18	Q9NP72	colorectal	female	2	5	0.975663	0.86139	1.1051	0.698276	0.922578
GAG2A	Q6NT46	colorectal	female	2	5	0.976725	0.867054	1.10027	0.698355	0.922578
Calgranulin A	P05109	colorectal	female	2	5	0.979139	0.880071	1.08936	0.698496	0.922652
4EBP2	Q13542	colorectal	female	2	5	1.01878	0.927118	1.11951	0.698874	0.922685
ERBB1	P00533	colorectal	female	2	5	0.972647	0.845093	1.11945	0.698992	0.92271
CD1B	P29016	colorectal	female	2	5	1.02276	0.912379	1.14649	0.699348	0.922798
ihh	Q14623	colorectal	female	2	5	0.97443	0.854396	1.11133	0.699348	0.922798
BACD3	Q9H3F6	colorectal	female	2	5	0.976546	0.86571	1.10157	0.699411	0.922834
LIRB3	O75022	colorectal	female	2	5	1.02272	0.912445	1.14632	0.699569	0.922925
CLC1B	Q9P126	colorectal	female	2	5	0.963023	0.795059	1.16647	0.700015	0.923109
LAT	O43561	colorectal	female	2	5	1.0223	0.913721	1.14379	0.700205	0.923195
BPNT1	O95861	colorectal	female	2	5	0.959944	0.77958	1.18204	0.700246	0.923209
RTF2	Q9BY42	colorectal	female	2	5	1.02532	0.902712	1.16458	0.700365	0.923303
MIMIT	Q8N183	colorectal	female	2	5	0.963257	0.795859	1.16587	0.700719	0.923451
TRAF4	Q9BUZ4	colorectal	female	2	5	1.02075	0.919221	1.13349	0.700846	0.923489
EF-1-beta	P24534	colorectal	female	2	5	1.02344	0.909197	1.15204	0.701203	0.923597
MYOM3	Q5VTT5	colorectal	female	2	5	0.978584	0.875926	1.09327	0.701821	0.923882
CEAM8	P31997	colorectal	female	2	5	0.977036	0.867439	1.10048	0.701944	0.923949
PACAP-27	P18509	colorectal	female	2	5	0.971837	0.839515	1.12502	0.702059	0.923949
EED	O75530	colorectal	female	2	5	1.02191	0.914434	1.14202	0.702232	0.923949
DRAXI	Q8NBI3	colorectal	female	2	5	0.978844	0.877202	1.09226	0.702266	0.923949
IL-7	P13232	colorectal	female	2	5	0.975501	0.858993	1.10781	0.702293	0.923949
PRS8	P62195	colorectal	female	2	5	0.978066	0.872892	1.09591	0.702396	0.923949
Cytochrome P450 3A4	P08684	colorectal	female	2	5	0.977927	0.87207	1.09663	0.702577	0.923949
KTDAP	P60985	colorectal	female	2	5	1.01798	0.928977	1.11551	0.702651	0.923949
CTRB2	Q6GPI1	colorectal	female	2	5	0.978455	0.874803	1.09439	0.703027	0.924009
S100A16	Q96FQ6	colorectal	female	2	5	1.02446	0.904778	1.15996	0.703054	0.924009
VATF	Q16864	colorectal	female	2	5	1.02501	0.902742	1.16384	0.703096	0.924009
NUD11	Q96G61	colorectal	female	2	5	1.02286	0.91049	1.14911	0.703411	0.924118
GX	O15496	colorectal	female	2	5	1.02296	0.90998	1.14997	0.703815	0.924248
ACAD8	Q9UKU7	colorectal	female	2	5	1.02002	0.920893	1.12982	0.703895	0.924254
SELPL:ECD	Q14242	colorectal	female	2	5	1.03077	0.881629	1.20514	0.703918	0.924254
NRL	P54845	colorectal	female	2	5	1.02226	0.91251	1.14521	0.703972	0.924275
SKP1	P63208	colorectal	female	2	5	1.02395	0.906019	1.15722	0.704649	0.924395
KIF22	Q14807	colorectal	female	2	5	0.980948	0.888037	1.08358	0.704767	0.924395
RF1ML	Q9UGC7	colorectal	female	2	5	1.0213	0.915793	1.13896	0.704817	0.924395
FGRL1	Q8N441	colorectal	female	2	5	1.01815	0.927656	1.11746	0.704936	0.924433
Nogo Receptor	Q9BZR6	colorectal	female	2	5	1.02389	0.906109	1.15698	0.704954	0.924448
MEMO1	Q9Y316	colorectal	female	2	5	1.02167	0.91435	1.14158	0.704998	0.92446
B3GA1	Q9P2W7	colorectal	female	2	5	0.973902	0.849238	1.11687	0.705134	0.924472
AZGP1	P25311	colorectal	female	2	5	0.978769	0.875796	1.09385	0.705154	0.924472
B4GN1	Q00973	colorectal	female	2	5	1.02182	0.913522	1.14295	0.705724	0.924622
TPC6B	Q86SZ2	colorectal	female	2	5	0.978248	0.87266	1.09661	0.705897	0.924651
DUS28	Q4G0W2	colorectal	female	2	5	1.03535	0.86416	1.24044	0.706407	0.924858
DPYL2	Q16555	colorectal	female	2	5	1.02192	0.912802	1.14409	0.706636	0.924976
RABL3	Q5HYI8	colorectal	female	2	5	0.971016	0.833111	1.13175	0.706662	0.924976
RAB1B	Q9H0U4	colorectal	female	2	5	1.04216	0.840474	1.29224	0.7067	0.924981
CACB3	P54284	colorectal	female	2	5	1.02474	0.90223	1.16387	0.706813	0.924981
CD177	Q8N6Q3	colorectal	female	2	5	1.02071	0.91725	1.13585	0.706925	0.925065
MAPK5	Q8IW41	colorectal	female	2	5	1.02097	0.916147	1.1378	0.707267	0.925176
Vitronectin	P04004	colorectal	female	2	5	1.02214	0.911653	1.14602	0.707487	0.925322
IFRD1	O00458	colorectal	female	2	5	1.02343	0.90677	1.15511	0.707573	0.925322
Fas, soluble	P25445	colorectal	female	2	5	1.02749	0.891655	1.18402	0.707775	0.925418
UBP11	P51784	colorectal	female	2	5	0.97759	0.868286	1.10065	0.707922	0.925467
IL-10 Ra:ECD	Q13651	colorectal	female	2	5	0.969615	0.825029	1.13954	0.708025	0.925488
BAFF Receptor	Q96RJ3	colorectal	female	2	5	1.02791	0.889889	1.18734	0.708255	0.925515
LPPL	Q05315	colorectal	female	2	5	0.977918	0.869926	1.09932	0.708399	0.925561
CSRP2	Q16527	colorectal	female	2	5	0.981995	0.892712	1.08021	0.708708	0.9257
GPR64	Q8IZP9	colorectal	female	2	5	1.0212	0.914658	1.14016	0.708977	0.925829
PSMG2	Q969U7	colorectal	female	2	5	0.978062	0.87038	1.09907	0.709355	0.925837
Testican-2	Q92563	colorectal	female	2	5	1.02432	0.902562	1.1625	0.709807	0.925984
BGH3	Q15582	colorectal	female	2	5	1.02577	0.897077	1.17293	0.709881	0.925984
CD3-zeta	P20963	colorectal	female	2	5	0.97925	0.876691	1.09381	0.710283	0.926122
TPST1	O60507	colorectal	female	2	5	1.02575	0.896892	1.17312	0.710481	0.926235
IGF-II receptor	P11717	colorectal	female	2	5	1.02292	0.907558	1.15295	0.710492	0.926235
EGFL6	Q8IUX8	colorectal	female	2	5	0.97929	0.876818	1.09374	0.71057	0.926235
HMGA2	P52926	colorectal	female	2	5	0.981868	0.891303	1.08164	0.710931	0.926446
ERP29	P30040	colorectal	female	2	5	1.04401	0.831335	1.3111	0.710933	0.926446
PGRP-L	Q96PD5	colorectal	female	2	5	1.02258	0.908573	1.1509	0.711195	0.926576
ERRalpha	P11474	colorectal	female	2	5	1.01588	0.934541	1.1043	0.711382	0.926637
MSPD1	Q9UJG1	colorectal	female	2	5	0.970715	0.829127	1.13648	0.711759	0.926816
PDGF-BB	P01127	colorectal	female	2	5	0.970453	0.827308	1.13837	0.712613	0.926914
Galectin-8	O00214	colorectal	female	2	5	0.97555	0.85516	1.11289	0.712615	0.926914
Dkk-4	Q9UBT3	colorectal	female	2	5	0.971134	0.830975	1.13493	0.712628	0.926914
PAP1	Q06141	colorectal	female	2	5	0.978488	0.871525	1.09858	0.712727	0.927006
LRRN1:ECD	Q6UXK5	colorectal	female	2	5	1.02143	0.912408	1.14347	0.71278	0.92702
S26A5	P58743	colorectal	female	2	5	0.981223	0.886876	1.08561	0.713243	0.92702
TTL12	Q14166	colorectal	female	2	5	0.97483	0.850883	1.11683	0.713313	0.92702
Apo E	P02649	colorectal	female	2	5	1.02281	0.906815	1.15364	0.713459	0.927042
TSSK1	Q9BXA7	colorectal	female	2	5	0.975883	0.856649	1.11171	0.713487	0.927059
FABPE	Q01469	colorectal	female	2	5	0.98219	0.892287	1.08115	0.713698	0.927126
FKB14	Q9NWM8	colorectal	female	2	5	0.970352	0.826172	1.13969	0.713834	0.927126
CD68	P34810	colorectal	female	2	5	0.971879	0.834434	1.13196	0.713881	0.927161
CK2-A2:B	P19784	colorectal	female	2	5	0.977294	0.864315	1.10504	0.714052	0.927173
eIF-4H	Q15056	colorectal	female	2	5	1.04204	0.835265	1.3	0.715195	0.927661
TCP2L	B9ZVM9	colorectal	female	2	5	1.02212	0.908779	1.14959	0.715272	0.927701
IF4E2	O60573	colorectal	female	2	5	0.976902	0.861494	1.10777	0.715621	0.927709
CHP1	Q99653	colorectal	female	2	5	0.968251	0.813952	1.1518	0.715648	0.927709
RN148:region 2	Q8N7C7	colorectal	female	2	5	0.979052	0.873563	1.09728	0.715891	0.927761
Eotaxin-2	O00175	colorectal	female	2	5	1.01627	0.931654	1.10857	0.715987	0.927831
UB2D3	P61077	colorectal	female	2	5	1.01969	0.917995	1.13264	0.716081	0.927831
carboxylesterase, liver	P23141	colorectal	female	2	5	1.01972	0.917792	1.13297	0.71628	0.927897
RELT	Q969Z4	colorectal	female	2	5	1.02004	0.916533	1.13523	0.716291	0.927899
NEC2		colorectal	female	2	5	0.981796	0.888946	1.08434	0.71702	0.928171
UBD	O15205	colorectal	female	2	5	0.980637	0.882174	1.09009	0.717217	0.928249
ITF2	P15884	colorectal	female	2	5	1.02427	0.899563	1.16627	0.717325	0.928299
RET2	P50120	colorectal	female	2	5	0.980642	0.882129	1.09016	0.717432	0.928358
5NTC	P49902	colorectal	female	2	5	1.03062	0.875255	1.21357	0.717505	0.928389
CTNA2	P26232	colorectal	female	2	5	0.980851	0.883294	1.08918	0.717557	0.928426
IL-13 Ra1	P78552	colorectal	female	2	5	0.974205	0.845501	1.1225	0.717737	0.928484
TRIM5	Q9C035	colorectal	female	2	5	1.02392	0.900723	1.16396	0.717833	0.928493
UB2Q2	Q8WVN8	colorectal	female	2	5	0.974467	0.846822	1.12135	0.718046	0.928582
DNAI1	Q9UI46	colorectal	female	2	5	1.01955	0.917846	1.13251	0.718065	0.928582
6Ckine	O00585	colorectal	female	2	5	0.978737	0.870748	1.10012	0.71861	0.928845
SCPDL	Q8NBX0	colorectal	female	2	5	1.02033	0.91451	1.1384	0.718615	0.928845
HMHA1	Q92619	colorectal	female	2	5	1.03511	0.857679	1.24926	0.719048	0.929021
FL2D	Q15007	colorectal	female	2	5	1.0239	0.900245	1.16455	0.71907	0.929031
SNN	O75324	colorectal	female	2	5	0.978973	0.871914	1.09918	0.719116	0.929053
PSG5	Q15238	colorectal	female	2	5	0.977359	0.862628	1.10735	0.719259	0.92915
CK-MM	P06732	colorectal	female	2	5	0.97501	0.849298	1.11933	0.719346	0.929208
VANG1	Q8TAA9	colorectal	female	2	5	0.975697	0.853036	1.116	0.719649	0.92938
ES8L1	Q8TE68	colorectal	female	2	5	0.97828	0.867719	1.10293	0.719684	0.929403
GPDA	P21695	colorectal	female	2	5	1.02462	0.897056	1.17032	0.719951	0.9295
RGS8	P57771	colorectal	female	2	5	1.01942	0.917566	1.13259	0.720224	0.929549
VIGLN	Q00341	colorectal	female	2	5	0.976593	0.857847	1.11178	0.720285	0.929549
WF10A	Q9H1F0	colorectal	female	2	5	0.975923	0.853972	1.11529	0.720456	0.929549
VAC14	Q08AM6	colorectal	female	2	5	1.02333	0.901835	1.1612	0.720568	0.929561
CPLX3	Q8WVH0	colorectal	female	2	5	1.02036	0.913678	1.13949	0.720589	0.929561
TSH	P01215	colorectal	female	2	5	1.01761	0.924704	1.11986	0.720764	0.929584
RNF43	Q68DV7	colorectal	female	2	5	0.977961	0.865468	1.10508	0.720768	0.929584
THOC1	Q96FV9	colorectal	female	2	5	0.979526	0.874456	1.09722	0.72085	0.929606
ARL2	P36404	colorectal	female	2	5	0.980623	0.880679	1.09191	0.721257	0.929606
STXB6	Q8NFX7	colorectal	female	2	5	0.972322	0.833303	1.13453	0.721426	0.929606
SLIK2	Q9H156	colorectal	female	2	5	1.02605	0.890758	1.18188	0.721521	0.929658
MAPK2	P49137	colorectal	female	2	5	1.03867	0.842798	1.28007	0.721931	0.929753
MYPC1	Q00872	colorectal	female	2	5	1.02153	0.908449	1.14869	0.721936	0.929753
CBLC	Q9ULV8	colorectal	female	2	5	0.973846	0.84144	1.12709	0.722261	0.92982
CPNE6	O95741	colorectal	female	2	5	1.02006	0.914202	1.13819	0.722321	0.92982
GNAS	P63092	colorectal	female	2	5	0.974768	0.846607	1.12233	0.722338	0.92982
DOK2	O60496	colorectal	female	2	5	1.03344	0.86182	1.23925	0.722557	0.929826
KCTD1	Q719H9	colorectal	female	2	5	1.02145	0.90852	1.14842	0.722573	0.929826
KBRS2	Q9NYR9	colorectal	female	2	5	0.978218	0.866206	1.10471	0.722636	0.929855
LR2BP	Q9P2M1	colorectal	female	2	5	1.02126	0.909235	1.14708	0.722707	0.929893
STOM	P27105	colorectal	female	2	5	0.979433	0.87314	1.09867	0.722921	0.929966
TNMD	Q9H2S6	colorectal	female	2	5	1.01735	0.925079	1.11881	0.722952	0.929966
EFHA1	Q8IYU8	colorectal	female	2	5	0.967322	0.804888	1.16254	0.723166	0.930094
FMR1	Q06787	colorectal	female	2	5	0.975659	0.851174	1.11835	0.723464	0.930203
SULT 1A3	P0DMM9	colorectal	female	2	5	0.965657	0.795632	1.17202	0.723596	0.930219
F16P2	O00757	colorectal	female	2	5	1.01993	0.914144	1.13796	0.723932	0.930244
NAR5	Q96L15	colorectal	female	2	5	0.983519	0.896793	1.07863	0.724214	0.930377
BAP18	Q8IXM2	colorectal	female	2	5	1.03692	0.847402	1.26882	0.724809	0.930602
UBE2S	Q16763	colorectal	female	2	5	1.03	0.873642	1.21435	0.724906	0.930616
Cyclin E	P24864	colorectal	female	2	5	1.01996	0.913575	1.13874	0.725086	0.930665
ARSB	P15848	colorectal	female	2	5	1.01976	0.914136	1.13758	0.72582	0.931069
CX069	Q96HG1	colorectal	female	2	5	0.982381	0.889391	1.08509	0.726067	0.93119
Apoptosis regulator Bcl-W	Q92843	colorectal	female	2	5	0.978903	0.868648	1.10315	0.726537	0.931217
MMAD	Q9H3L0	colorectal	female	2	5	0.983415	0.89543	1.08005	0.726544	0.931217
ING4	Q9UNL4	colorectal	female	2	5	1.0167	0.926577	1.11558	0.726594	0.931217
ITB6	P18564	colorectal	female	2	5	1.01707	0.924993	1.11831	0.726667	0.931217
TICN3	Q9BQ16	colorectal	female	2	5	0.979007	0.868951	1.103	0.727316	0.931508
RAB1A	P62820	colorectal	female	2	5	1.03215	0.863963	1.23307	0.727347	0.931511
IL-18 Ra	Q13478	colorectal	female	2	5	1.02282	0.900885	1.16127	0.727512	0.931636
TEC	P42680	colorectal	female	2	5	1.03654	0.846951	1.26856	0.727691	0.931651
Aldose reductase	P15121	colorectal	female	2	5	1.02375	0.89695	1.16847	0.727909	0.931666
sperm acrosome associated 1	Q9HBV2	colorectal	female	2	5	1.01938	0.914854	1.13584	0.728085	0.931706
EGFL9	Q6UY11	colorectal	female	2	5	0.970944	0.82218	1.14663	0.728221	0.931727
ILK1	Q13418	colorectal	female	2	5	0.967982	0.805577	1.16313	0.728372	0.931793
SIA8F	P61647	colorectal	female	2	5	0.979755	0.872775	1.09985	0.728814	0.931937
SAR1A	Q9NR31	colorectal	female	2	5	1.02273	0.900686	1.1613	0.72889	0.931937
NSE	P09104	colorectal	female	2	5	0.971099	0.822513	1.14653	0.729244	0.931937
KLC3	Q6P597	colorectal	female	2	5	1.01936	0.914442	1.13632	0.729321	0.931937
BTK	Q06187	colorectal	female	2	5	1.03826	0.839328	1.28433	0.729379	0.931937
GSTA3	Q16772	colorectal	female	2	5	0.97737	0.858463	1.11275	0.72946	0.93198
NETO2	Q8NC67	colorectal	female	2	5	0.974042	0.839062	1.13074	0.72967	0.93212
UBP21	Q9UK80	colorectal	female	2	5	0.986027	0.910321	1.06803	0.729909	0.932217
Secretoglobin family 3A member 1	Q96QR1	colorectal	female	2	5	0.976073	0.850594	1.12006	0.730132	0.932332
HSP 70		colorectal	female	2	5	0.975743	0.848648	1.12187	0.730185	0.932341
APMAP	Q9HDC9	colorectal	female	2	5	0.979711	0.871945	1.1008	0.730284	0.932362
EPHB2	P29323	colorectal	female	2	5	0.968295	0.806018	1.16324	0.73065	0.932373
ClpP endopeptidase	Q16740	colorectal	female	2	5	1.01837	0.918023	1.12969	0.730856	0.932373
REG1B	P48304	colorectal	female	2	5	1.01962	0.91261	1.13919	0.731214	0.932492
Exosome component 3	Q9NQT5	colorectal	female	2	5	1.02092	0.907094	1.14904	0.731353	0.932523
Caspase-3	P42574	colorectal	female	2	5	1.03366	0.85539	1.24907	0.731802	0.932789
OTUL	Q96BN8	colorectal	female	2	5	1.0216	0.904007	1.15448	0.731997	0.932865
PLBL1	Q6P4A8	colorectal	female	2	5	1.02081	0.907146	1.14872	0.732375	0.933035
VAT1	Q99536	colorectal	female	2	5	1.02418	0.8929	1.17477	0.732789	0.933192
GRM1C	Q8IYS0	colorectal	female	2	5	0.979388	0.868978	1.10383	0.732886	0.933221
HIRP3	Q9BW71	colorectal	female	2	5	1.02038	0.908693	1.1458	0.732997	0.933254
CF057	Q5VUM1	colorectal	female	2	5	1.02178	0.902777	1.15647	0.73305	0.933273
RPAB1	P19388	colorectal	female	2	5	0.980257	0.873956	1.09949	0.733497	0.933392
GBA3	Q9H227	colorectal	female	2	5	0.981461	0.881159	1.09318	0.733695	0.933465
LIN7B	Q9HAP6	colorectal	female	2	5	0.978776	0.864786	1.10779	0.734179	0.933689
TLR1:ECD	Q15399	colorectal	female	2	5	1.01926	0.91283	1.1381	0.734561	0.933848
BMP-3	P12645	colorectal	female	2	5	0.98001	0.872043	1.10135	0.73457	0.933848
IL-17 RD	Q8NFM7	colorectal	female	2	5	0.979337	0.867953	1.10501	0.734653	0.933868
MFGM	Q08431	colorectal	female	2	5	0.975264	0.843668	1.12739	0.734849	0.93401
LGP2	Q96C10	colorectal	female	2	5	0.970859	0.818084	1.15216	0.734951	0.934065
AMGO2	Q86SJ2	colorectal	female	2	5	1.02376	0.893561	1.17292	0.735127	0.934065
PFD1	O60925	colorectal	female	2	5	0.978695	0.863846	1.10881	0.735262	0.934083
Otoraplin	Q9NRC9	colorectal	female	2	5	0.980748	0.876205	1.09776	0.735334	0.934087
TMM52	Q8NDY8	colorectal	female	2	5	0.981035	0.877904	1.09628	0.735465	0.934112
CT453	Q8NHU0	colorectal	female	2	5	0.978985	0.865436	1.10743	0.735621	0.934179
IRF4	Q15306	colorectal	female	2	5	1.01807	0.917506	1.12966	0.735743	0.934216
IGF-II:Mature	P01344	colorectal	female	2	5	0.980997	0.877454	1.09676	0.736024	0.934323
BCCIP	Q9P287	colorectal	female	2	5	1.01742	0.920208	1.12489	0.736115	0.934342
IKK-gamma	Q9Y6K9	colorectal	female	2	5	1.03458	0.848817	1.261	0.736353	0.934432
RISC	Q9HB40	colorectal	female	2	5	0.978558	0.862499	1.11023	0.73649	0.934494
Securin	O95997	colorectal	female	2	5	0.983444	0.892257	1.08395	0.736667	0.9346
RCAS1	O00559	colorectal	female	2	5	0.979133	0.865721	1.1074	0.737061	0.934685
VEGF sR2	P35968	colorectal	female	2	5	0.978477	0.861736	1.11103	0.737134	0.934685
HINT1	P49773	colorectal	female	2	5	1.02399	0.891497	1.17618	0.73735	0.934728
PAXI1	Q6ZW49	colorectal	female	2	5	0.979943	0.870479	1.10317	0.737432	0.934728
PAPS1	O43252	colorectal	female	2	5	1.02456	0.888782	1.18109	0.737967	0.934861
ECM1	Q16610	colorectal	female	2	5	0.981745	0.881292	1.09365	0.737978	0.934861
IL-17E	Q9H293	colorectal	female	2	5	0.983799	0.894011	1.08261	0.738002	0.934861
DJC11	Q9NVH1	colorectal	female	2	5	0.978733	0.862897	1.11012	0.738022	0.934861
Cathepsin A	P10619	colorectal	female	2	5	1.02103	0.903743	1.15354	0.738139	0.934891
ASM3A	Q92484	colorectal	female	2	5	0.98094	0.876205	1.09819	0.73834	0.934907
PSMD5	Q16401	colorectal	female	2	5	0.978592	0.861906	1.11108	0.738343	0.934907
KHDCL	Q5JSQ8	colorectal	female	2	5	1.01896	0.912579	1.13774	0.738479	0.934963
BMP-1	P13497	colorectal	female	2	5	0.97716	0.853131	1.11922	0.738664	0.934973
CP045	Q96MC5	colorectal	female	2	5	1.01322	0.937955	1.09453	0.738741	0.934973
CA226	A1L170	colorectal	female	2	5	0.979452	0.866873	1.10665	0.738925	0.934977
Caspase-2	P42575	colorectal	female	2	5	1.01892	0.912557	1.13769	0.738934	0.934977
SPD2B	A1X283	colorectal	female	2	5	0.975504	0.843102	1.1287	0.738955	0.934977
BNP-32	P16860	colorectal	female	2	5	0.983936	0.894523	1.08229	0.739008	0.934977
SDSL	Q96GA7	colorectal	female	2	5	0.982976	0.888518	1.08748	0.739059	0.934977
IFN16	P05015	colorectal	female	2	5	0.978951	0.86369	1.10959	0.73924	0.935004
SMAD5	Q99717	colorectal	female	2	5	1.03166	0.85869	1.23946	0.739247	0.935004
WFD13	Q8IUB5	colorectal	female	2	5	0.985234	0.902551	1.07549	0.73941	0.935087
HEXI1	O94992	colorectal	female	2	5	0.98407	0.895182	1.08179	0.739551	0.93511
AMPK a2b2g1	O43741	colorectal	female	2	5	1.0308	0.861994	1.23266	0.739561	0.93511
CNGB1	Q14028	colorectal	female	2	5	0.972507	0.825086	1.14627	0.739598	0.93511
NF-ATc1	O95644	colorectal	female	2	5	1.01542	0.927639	1.11152	0.740038	0.935164
COX19	Q49B96	colorectal	female	2	5	1.03756	0.834461	1.29009	0.74008	0.935164
IL-11 RA	Q14626	colorectal	female	2	5	0.9711	0.816587	1.15485	0.740136	0.935164
Lactoferrin	P02788	colorectal	female	2	5	1.01748	0.918261	1.12742	0.74064	0.935317
REG1B	P48304	colorectal	female	2	5	0.980656	0.873525	1.10093	0.740693	0.935317
PLCG2	P16885	colorectal	female	2	5	0.969265	0.805228	1.16672	0.741402	0.935426
RCN3	Q96D15	colorectal	female	2	5	0.979289	0.864782	1.10896	0.741504	0.935437
TM237	Q96Q45	colorectal	female	2	5	1.0233	0.892104	1.1738	0.742111	0.935644
IF3M	Q9H2K0	colorectal	female	2	5	0.971084	0.815299	1.15664	0.74224	0.935671
C1QL2	Q7Z5L3	colorectal	female	2	5	0.980148	0.869697	1.10463	0.74238	0.935714
ROBO4	Q8WZ75	colorectal	female	2	5	0.979606	0.866232	1.10782	0.742655	0.935823
LRRT3	Q86VH5	colorectal	female	2	5	1.01904	0.910532	1.14048	0.742668	0.935824
MALT1	Q9UDY8	colorectal	female	2	5	0.976302	0.84588	1.12683	0.743055	0.936028
TPK1	Q9H3S4	colorectal	female	2	5	0.98273	0.885501	1.09064	0.743111	0.936054
ISK52	Q6IE38	colorectal	female	2	5	0.97787	0.855189	1.11815	0.743524	0.936274
CAV3	P56539	colorectal	female	2	5	0.974717	0.836085	1.13633	0.743546	0.936274
G-CSF	P09919	colorectal	female	2	5	1.01967	0.907096	1.14622	0.744137	0.936501
SHP-2	Q06124	colorectal	female	2	5	0.966661	0.788547	1.18501	0.744182	0.936521
BMF	Q96LC9	colorectal	female	2	5	0.978769	0.860239	1.11363	0.744551	0.936638
TREM2	Q9NZC2	colorectal	female	2	5	0.978757	0.860097	1.11379	0.744704	0.93674
CNOT1	A5YKK6	colorectal	female	2	5	0.97116	0.814103	1.15852	0.745072	0.936853
PILRA isoform FDF03-deltaTM	Q9UKJ1	colorectal	female	2	5	0.982082	0.880666	1.09518	0.745092	0.936853
PEA15	Q15121	colorectal	female	2	5	0.975009	0.837	1.13578	0.745179	0.936853
AL1B1	P30837	colorectal	female	2	5	1.01985	0.905693	1.14841	0.745502	0.937013
PSP	P05451	colorectal	female	2	5	0.98187	0.879158	1.09658	0.745531	0.937014
ICAM4	Q14773	colorectal	female	2	5	0.979452	0.863968	1.11037	0.745663	0.937022
MANEA	Q5SRI9	colorectal	female	2	5	0.981901	0.879222	1.09657	0.745858	0.937068
XAGE2	Q96GT9	colorectal	female	2	5	1.02132	0.898905	1.1604	0.746059	0.937075
Contactin-5	O94779	colorectal	female	2	5	0.981874	0.878928	1.09688	0.74618	0.937161
Adrenomedullin	P35318	colorectal	female	2	5	0.979646	0.864925	1.10958	0.746234	0.937178
Angiogenin	P03950	colorectal	female	2	5	1.02015	0.904023	1.15118	0.74633	0.937178
PPIL1	Q9Y3C6	colorectal	female	2	5	0.98233	0.881668	1.09449	0.746549	0.937255
GDPD1	Q8N9F7	colorectal	female	2	5	1.01772	0.914779	1.13224	0.746829	0.93727
CAD17	Q12864	colorectal	female	2	5	0.981517	0.876234	1.09945	0.747263	0.937484
ODPX	O00330	colorectal	female	2	5	1.03355	0.845603	1.26327	0.747274	0.93749
fibromodulin	Q06828	colorectal	female	2	5	1.02442	0.884434	1.18657	0.747563	0.937583
Granzyme M	P51124	colorectal	female	2	5	0.977186	0.849034	1.12468	0.747628	0.937596
T2FB	P13984	colorectal	female	2	5	0.980177	0.867543	1.10743	0.74784	0.937689
CCD95	Q8NBZ0	colorectal	female	2	5	1.01763	0.914645	1.13221	0.748201	0.937834
RT14	O60783	colorectal	female	2	5	1.01556	0.924092	1.11609	0.748435	0.93796
NATD1	Q8N6N6	colorectal	female	2	5	0.981855	0.877895	1.09813	0.748453	0.93796
LPH	P09848	colorectal	female	2	5	0.978509	0.856813	1.11749	0.748506	0.937974
Hemopexin	P02790	colorectal	female	2	5	0.979065	0.860263	1.11427	0.748551	0.937978
NPM1	P06748	colorectal	female	2	5	1.0175	0.915089	1.13137	0.748577	0.937978
THA11	Q96EK4	colorectal	female	2	5	1.0195	0.90566	1.14765	0.749201	0.93822
LIMK1	P53667	colorectal	female	2	5	0.980972	0.871763	1.10386	0.749708	0.938273
HVEM	Q92956	colorectal	female	2	5	0.980222	0.866981	1.10825	0.749778	0.938284
SPON2	Q9BUD6	colorectal	female	2	5	1.02247	0.891846	1.17222	0.750009	0.938399
a1-Antichymotrypsin	P01011	colorectal	female	2	5	1.02076	0.899346	1.15857	0.750428	0.938555
NPL4	Q8TAT6	colorectal	female	2	5	1.0344	0.839809	1.27407	0.750442	0.938555
FOXP1	Q9H334	colorectal	female	2	5	1.02184	0.894429	1.16741	0.750474	0.938555
CSK21	P68400	colorectal	female	2	5	0.982551	0.881525	1.09515	0.750489	0.938555
Integrin alpha-2	P17301	colorectal	female	2	5	0.978133	0.853468	1.12101	0.750609	0.938567
LIRA2	Q8N149	colorectal	female	2	5	1.02107	0.89781	1.16124	0.750784	0.938567
GBRAP	O95166	colorectal	female	2	5	0.978274	0.854232	1.12033	0.750843	0.93859
TXD12	O95881	colorectal	female	2	5	1.03483	0.837124	1.27924	0.751607	0.938828
TMIG2	Q96BF3	colorectal	female	2	5	0.982903	0.883329	1.0937	0.751676	0.938842
UBE2F	Q969M7	colorectal	female	2	5	0.984686	0.894911	1.08347	0.751707	0.938842
CRIP2	P52943	colorectal	female	2	5	0.977015	0.845844	1.12853	0.751906	0.938911
IL-22	Q9GZX6	colorectal	female	2	5	0.983392	0.886276	1.09115	0.752246	0.938954
B2L10	Q9HD36	colorectal	female	2	5	0.979333	0.860232	1.11492	0.752265	0.938954
CAP 1	Q01518	colorectal	female	2	5	0.975265	0.834797	1.13937	0.752272	0.938954
KCNRG	Q8N5I3	colorectal	female	2	5	0.983008	0.883773	1.09339	0.752279	0.938954
VAMP4	O75379	colorectal	female	2	5	0.968835	0.795871	1.17939	0.752348	0.939
ARMC3	Q5W041	colorectal	female	2	5	0.986767	0.908313	1.072	0.752646	0.939063
Integrin beta-7	P26010	colorectal	female	2	5	1.01753	0.913272	1.1337	0.752662	0.939063
5NT3	Q9H0P0	colorectal	female	2	5	1.01949	0.904156	1.14954	0.752668	0.939063
Prostasin	Q16651	colorectal	female	2	5	1.02025	0.900554	1.15586	0.752862	0.939142
AGAP2	Q99490	colorectal	female	2	5	0.975347	0.834816	1.13954	0.753173	0.939224
Ficolin-3	O75636	colorectal	female	2	5	0.982947	0.882923	1.0943	0.753421	0.939348
MRM1	Q6IN84	colorectal	female	2	5	0.980445	0.866781	1.10901	0.753422	0.939348
gp75	P17643	colorectal	female	2	5	0.98262	0.880772	1.09625	0.753496	0.939348
YMEL1	Q96TA2	colorectal	female	2	5	0.979648	0.861479	1.11402	0.753878	0.939563
TRIL:ECD	Q7L0X0	colorectal	female	2	5	0.980832	0.868911	1.10717	0.754219	0.939688
RBM18	Q96H35	colorectal	female	2	5	1.01529	0.923263	1.11649	0.754254	0.939688
UT2	Q15849	colorectal	female	2	5	0.97993	0.863035	1.11266	0.754422	0.939705
TARC	Q92583	colorectal	female	2	5	1.01862	0.90725	1.14366	0.754804	0.939823
5HT7R	P34969	colorectal	female	2	5	1.01781	0.911029	1.13711	0.754887	0.93989
IL-17 RC	Q8NAC3	colorectal	female	2	5	1.01882	0.906035	1.14565	0.755431	0.939913
KTI12	Q96EK9	colorectal	female	2	5	1.02225	0.889986	1.17417	0.755579	0.939913
MAZ	P56270	colorectal	female	2	5	0.979646	0.860634	1.11511	0.755658	0.939913
DUS15	Q9H1R2	colorectal	female	2	5	0.981113	0.870029	1.10638	0.755795	0.939913
IFNA5	P01569	colorectal	female	2	5	1.01514	0.92332	1.1161	0.756022	0.939913
megalin	P98164	colorectal	female	2	5	1.01505	0.923685	1.11545	0.756243	0.939989
THAP2	Q9H0W7	colorectal	female	2	5	0.983889	0.887939	1.09021	0.75638	0.940069
BIN2	Q9UBW5	colorectal	female	2	5	0.96872	0.792457	1.18419	0.756455	0.940087
RUNX3	Q13761	colorectal	female	2	5	1.0195	0.902363	1.15184	0.756464	0.940087
LEGL	Q3ZCW2	colorectal	female	2	5	0.966248	0.777694	1.20052	0.756573	0.940129
NFYA	P23511	colorectal	female	2	5	0.97734	0.845362	1.12992	0.756813	0.940201
IDUA	P35475	colorectal	female	2	5	1.01734	0.912451	1.13428	0.756872	0.940201
PKC-A	P17252	colorectal	female	2	5	1.03215	0.844683	1.26122	0.756999	0.940283
NTM1A	Q9BV86	colorectal	female	2	5	0.983232	0.883159	1.09464	0.757497	0.940471
HMX3	A6NHT5	colorectal	female	2	5	0.972973	0.817602	1.15787	0.757583	0.940471
SPAT5	Q8NB90	colorectal	female	2	5	0.981572	0.872089	1.1048	0.757883	0.940563
IFN-b	P01574	colorectal	female	2	5	1.02097	0.894717	1.16505	0.757929	0.940574
MEP1A	Q16819	colorectal	female	2	5	0.985913	0.90082	1.07904	0.758035	0.940592
MICA1	Q8TDZ2	colorectal	female	2	5	1.03076	0.849902	1.2501	0.758273	0.94068
VSI10	Q8N0Z9	colorectal	female	2	5	0.982057	0.87505	1.10215	0.758384	0.940686
SNAPN	O95295	colorectal	female	2	5	0.984767	0.89299	1.08598	0.758444	0.940699
FOXO3A	O43524	colorectal	female	2	5	0.980782	0.866578	1.11004	0.758681	0.940871
RAB2B	Q8WUD1	colorectal	female	2	5	0.982319	0.876568	1.10083	0.758873	0.94098
KCTD4	Q8WVF5	colorectal	female	2	5	1.01887	0.904083	1.14824	0.759156	0.941031
POLH	Q9Y253	colorectal	female	2	5	0.976647	0.839692	1.13594	0.759206	0.941031
PKHO2	Q8TD55	colorectal	female	2	5	1.02082	0.894808	1.16457	0.759207	0.941031
CT173	Q96LM9	colorectal	female	2	5	0.981034	0.867937	1.10887	0.759311	0.941087
CLGN	O14967	colorectal	female	2	5	0.982603	0.878007	1.09966	0.75989	0.941498
RIP	Q13546	colorectal	female	2	5	1.01794	0.908159	1.14099	0.760066	0.941586
RFFL	Q8WZ73	colorectal	female	2	5	1.01706	0.912363	1.13377	0.760241	0.941655
CSK2B	P67870	colorectal	female	2	5	1.01672	0.913954	1.13104	0.760385	0.941715
BSP	P21815	colorectal	female	2	5	0.981621	0.871265	1.10596	0.760477	0.941738
ANKR1	Q15327	colorectal	female	2	5	0.980643	0.864694	1.11214	0.760777	0.941823
TNFSF15	O95150	colorectal	female	2	5	0.985025	0.893842	1.08551	0.760788	0.941827
TPST2	O60704	colorectal	female	2	5	0.97856	0.850982	1.12526	0.761061	0.942017
LIN7C	Q9NUP9	colorectal	female	2	5	0.982784	0.878652	1.09926	0.761212	0.942099
GALT4	Q8N4A0	colorectal	female	2	5	0.981138	0.867682	1.10943	0.761345	0.942154
LIMD1	Q9UGP4	colorectal	female	2	5	0.972197	0.810445	1.16623	0.761361	0.942154
JNK2	P45984	colorectal	female	2	5	1.02113	0.892205	1.16869	0.761395	0.942161
acyl-Coenzyme A dehydrogenase	P45954	colorectal	female	2	5	0.97358	0.818986	1.15736	0.76151	0.942223
BATF3	Q9NR55	colorectal	female	2	5	0.978829	0.852434	1.12397	0.761634	0.942278
RNF41	Q9H4P4	colorectal	female	2	5	1.01536	0.920051	1.12055	0.761761	0.942278
ABEC2	Q9Y235	colorectal	female	2	5	1.01999	0.89713	1.15968	0.762447	0.942428
MMP20	O60882	colorectal	female	2	5	1.019	0.90185	1.15136	0.762632	0.942428
Apo C-III	P02656	colorectal	female	2	5	1.01888	0.902354	1.15046	0.762759	0.942438
PDCD6	O75340	colorectal	female	2	5	1.01992	0.897256	1.15936	0.762876	0.942438
GCH1	P30793	colorectal	female	2	5	0.986522	0.90323	1.07749	0.763016	0.942442
Inosine triphosphatase	Q9BY32	colorectal	female	2	5	0.980818	0.864767	1.11244	0.763068	0.942457
KGP1B	Q13976	colorectal	female	2	5	1.02341	0.880381	1.18968	0.763175	0.942496
CRKL	P46109	colorectal	female	2	5	1.03606	0.822689	1.30477	0.763339	0.942544
PEX26	Q7Z412	colorectal	female	2	5	1.01485	0.921762	1.11735	0.763895	0.942625
LIN7A	O14910	colorectal	female	2	5	0.982491	0.875531	1.10252	0.763896	0.942625
VSIG2	Q96IQ7	colorectal	female	2	5	0.983431	0.881551	1.09709	0.764618	0.942993
TECT2	Q96GX1	colorectal	female	2	5	0.983785	0.883913	1.09494	0.764697	0.943032
CD7	P09564	colorectal	female	2	5	0.979959	0.858268	1.1189	0.764751	0.943032
CBX7	O95931	colorectal	female	2	5	1.01653	0.912924	1.13189	0.765021	0.943123
BROX	Q5VW32	colorectal	female	2	5	1.01696	0.910742	1.13556	0.765131	0.943123
TLL1	O43897	colorectal	female	2	5	0.97909	0.852334	1.1247	0.765148	0.943123
M4K5	Q9Y4K4	colorectal	female	2	5	0.968446	0.784649	1.1953	0.765247	0.943137
TGT	Q9BXR0	colorectal	female	2	5	0.980454	0.861211	1.11621	0.765443	0.94319
VEGF sR3	P35916	colorectal	female	2	5	1.01946	0.898227	1.15705	0.765446	0.94319
Frizzled-10:FZ	Q9ULW2	colorectal	female	2	5	1.01972	0.896823	1.15946	0.765677	0.943264
EG-VEGF	P58294	colorectal	female	2	5	1.01568	0.91689	1.12511	0.765736	0.943264
PO2F1	P14859	colorectal	female	2	5	0.981732	0.869494	1.10846	0.765971	0.943334
MUCDL	Q9HBB8	colorectal	female	2	5	0.983474	0.881263	1.09754	0.765989	0.943336
PAHX	O14832	colorectal	female	2	5	1.01398	0.925355	1.1111	0.766027	0.943336
Cathepsin S	P25774	colorectal	female	2	5	0.980242	0.859073	1.1185	0.766904	0.943737
EP3B	P56851	colorectal	female	2	5	1.01387	0.925528	1.11065	0.767108	0.943798
Keratin 18	P05783	colorectal	female	2	5	1.01676	0.910685	1.1352	0.767454	0.943897
b2-Microglobulin	P61769	colorectal	female	2	5	0.986782	0.90345	1.0778	0.767537	0.943944
MIRO1	Q8IXI2	colorectal	female	2	5	1.02912	0.850641	1.24505	0.767713	0.94397
EphB4	P54760	colorectal	female	2	5	0.980285	0.858944	1.11877	0.767725	0.94397
Tenascin-X	P22105	colorectal	female	2	5	0.981636	0.868007	1.11014	0.767762	0.944004
SSRA	P43307	colorectal	female	2	5	1.01708	0.908796	1.13827	0.768053	0.944128
MK08	P45983	colorectal	female	2	5	0.97535	0.826156	1.15149	0.768245	0.944225
YA003	Q6UX82	colorectal	female	2	5	0.98395	0.883461	1.09587	0.768469	0.944318
TGF-b2	P61812	colorectal	female	2	5	1.01771	0.905349	1.14401	0.768729	0.94439
TSNA1	Q96NA8	colorectal	female	2	5	1.01942	0.896749	1.15887	0.768771	0.94439
Sphingosine kinase 1	Q9NYA1	colorectal	female	2	5	1.03076	0.842057	1.26176	0.768989	0.944479
JAML1	Q86YT9	colorectal	female	2	5	0.982129	0.870769	1.10773	0.768996	0.944479
TM52B	Q4KMG9	colorectal	female	2	5	0.982522	0.873355	1.10533	0.769206	0.944599
NEUR1	Q99519	colorectal	female	2	5	0.981037	0.863254	1.11489	0.769226	0.944599
GNT2C	Q8N0V5	colorectal	female	2	5	0.980465	0.859142	1.11892	0.769738	0.94476
Gastric intrinsic factor	P27352	colorectal	female	2	5	0.982989	0.876275	1.1027	0.769801	0.94476
SULT 1E	P49888	colorectal	female	2	5	0.981872	0.868583	1.10994	0.769924	0.944784
PEF1	Q9UBV8	colorectal	female	2	5	1.01716	0.907327	1.1403	0.770358	0.9448
GBP6	Q6ZN66	colorectal	female	2	5	1.01698	0.908242	1.13873	0.770445	0.9448
ASCC1	Q8N9N2	colorectal	female	2	5	0.98295	0.875614	1.10344	0.770672	0.9448
STAT3	P40763	colorectal	female	2	5	0.977902	0.841442	1.13649	0.770736	0.9448
VSIG4	Q9Y279	colorectal	female	2	5	0.981093	0.862672	1.11577	0.771172	0.944828
ELMO1	Q92556	colorectal	female	2	5	1.01547	0.915642	1.12619	0.771214	0.944831
CO9A3	Q14050	colorectal	female	2	5	0.980406	0.85793	1.12037	0.771329	0.944878
ANGL7	O43827	colorectal	female	2	5	0.983704	0.880481	1.09903	0.771442	0.944919
SSDH	P51649	colorectal	female	2	5	1.01657	0.909877	1.13577	0.771478	0.944936
CRIM1:ECD	Q9NZV1	colorectal	female	2	5	1.01539	0.915929	1.12565	0.771516	0.944943
SGTA	O43765	colorectal	female	2	5	1.02743	0.855495	1.23392	0.772113	0.945136
CX6A2	Q02221	colorectal	female	2	5	0.984038	0.882476	1.09729	0.772183	0.945159
NID2	Q14112	colorectal	female	2	5	0.981583	0.865436	1.11332	0.772352	0.945187
ADCK4	Q96D53	colorectal	female	2	5	1.01912	0.896342	1.15872	0.772456	0.945264
LMA2L	Q9H0V9	colorectal	female	2	5	1.02377	0.873066	1.20048	0.772489	0.945274
GLSK	O94925	colorectal	female	2	5	1.02745	0.855075	1.23458	0.772558	0.945288
FRG1	Q14331	colorectal	female	2	5	0.983589	0.879185	1.10039	0.772566	0.945288
DPP8	Q6V1X1	colorectal	female	2	5	0.983507	0.878616	1.10092	0.77257	0.945288
SUSD3	Q96L08	colorectal	female	2	5	0.983456	0.878153	1.10139	0.772808	0.945395
DLL3	Q9NYJ7	colorectal	female	2	5	0.981915	0.867389	1.11156	0.773023	0.945429
UBA6	A0AVT1	colorectal	female	2	5	1.03058	0.839744	1.26478	0.77313	0.945442
PILRA	Q9UKJ1	colorectal	female	2	5	1.01741	0.904707	1.14416	0.773198	0.94547
JDP2	Q8WYK2	colorectal	female	2	5	0.9848	0.887347	1.09296	0.773268	0.94547
CDKA1	O14519	colorectal	female	2	5	0.981329	0.863204	1.11562	0.773332	0.945471
FGF-17	O60258	colorectal	female	2	5	0.984839	0.887501	1.09285	0.773553	0.945511
GIIE	Q9NZK7	colorectal	female	2	5	0.980607	0.858062	1.12065	0.773713	0.945511
P73L	Q9H3D4	colorectal	female	2	5	0.983543	0.878325	1.10136	0.773762	0.945513
GMFG	O60234	colorectal	female	2	5	0.976119	0.827757	1.15107	0.773843	0.945534
UD2A1	P0DTE4	colorectal	female	2	5	1.0205	0.888513	1.17209	0.773988	0.945585
LRFN2	Q9ULH4	colorectal	female	2	5	0.983281	0.876306	1.10332	0.774186	0.945647
ANGL1:N-term	O95841	colorectal	female	2	5	1.01886	0.896788	1.15754	0.774195	0.945647
SLIK3	O94933	colorectal	female	2	5	0.981342	0.862855	1.1161	0.774204	0.945647
BMP RIB	O00238	colorectal	female	2	5	1.01728	0.904863	1.14366	0.774338	0.945673
SYT17	Q9BSW7	colorectal	female	2	5	0.981592	0.864482	1.11457	0.774402	0.945699
TM1L1	O75674	colorectal	female	2	5	1.01523	0.915519	1.12581	0.774417	0.945709
OLFL3	Q9NRN5	colorectal	female	2	5	0.981385	0.862998	1.11601	0.77451	0.945719
TCAL4	Q96EI5	colorectal	female	2	5	0.983101	0.874785	1.10483	0.774762	0.945828
Angiopoietin-1	Q15389	colorectal	female	2	5	0.977162	0.834135	1.14471	0.774785	0.945831
TANK	Q92844	colorectal	female	2	5	0.973899	0.812446	1.16744	0.774888	0.945863
UB2D1	P51668	colorectal	female	2	5	1.01732	0.904355	1.1444	0.774895	0.945863
REG4	Q9BYZ8	colorectal	female	2	5	1.01896	0.8959	1.15891	0.774908	0.945863
ENPP5	Q9UJA9	colorectal	female	2	5	0.98088	0.859188	1.11981	0.775154	0.945893
EMIL3:region 1	Q9NT22	colorectal	female	2	5	0.982624	0.871138	1.10838	0.775433	0.946
ASML	O95671	colorectal	female	2	5	1.01987	0.890879	1.16753	0.775517	0.946034
fibulin 5	Q9UBX5	colorectal	female	2	5	0.980809	0.858492	1.12055	0.77554	0.946034
IL-6 sRa	P08887	colorectal	female	2	5	0.983214	0.875152	1.10462	0.775665	0.946052
XPP3	Q9NQH7	colorectal	female	2	5	0.980018	0.852726	1.12631	0.776148	0.946197
FGL1	Q08830	colorectal	female	2	5	1.01902	0.89488	1.16039	0.776185	0.946197
ARAF	P10398	colorectal	female	2	5	1.01626	0.909206	1.13592	0.776382	0.946271
TMX2	Q9Y320	colorectal	female	2	5	0.98467	0.884931	1.09565	0.776778	0.946434
PKB beta	P31751	colorectal	female	2	5	1.01737	0.903148	1.14603	0.776883	0.946434
TBC25	Q3MII6	colorectal	female	2	5	1.01831	0.898232	1.15443	0.776889	0.946434
SDHB	P21912	colorectal	female	2	5	1.01676	0.9062	1.14082	0.777155	0.946567
DcR3	O95407	colorectal	female	2	5	1.0177	0.901201	1.14926	0.777282	0.946633
TPSB2	P20231	colorectal	female	2	5	0.984105	0.880529	1.09986	0.777652	0.946723
AT2A3	Q93084	colorectal	female	2	5	0.974638	0.81546	1.16489	0.777658	0.946723
Caspase-5	P51878	colorectal	female	2	5	1.0198	0.889981	1.16855	0.777805	0.946859
GABR1	Q9UBS5	colorectal	female	2	5	1.02074	0.885078	1.1772	0.777833	0.94687
SIRT2	Q8IXJ6	colorectal	female	2	5	1.01525	0.913881	1.12786	0.777933	0.946946
Cytochrome P450 3A4	P08684	colorectal	female	2	5	0.980014	0.851707	1.12765	0.777958	0.946946
ARRD3	Q96B67	colorectal	female	2	5	0.978126	0.838547	1.14094	0.778301	0.946946
TXD12	O95881	colorectal	female	2	5	1.01795	0.899303	1.15225	0.77844	0.946946
Peroxiredoxin-5	P30044	colorectal	female	2	5	0.977753	0.835894	1.14369	0.778483	0.946946
TYK2	P29597	colorectal	female	2	5	1.01595	0.909873	1.13439	0.778524	0.946946
INSI1	O15503	colorectal	female	2	5	0.983603	0.87651	1.10378	0.778628	0.946946
CQ089	A1L188	colorectal	female	2	5	0.980576	0.855224	1.1243	0.778645	0.946946
NMT2	O60551	colorectal	female	2	5	0.9763	0.825843	1.15417	0.778798	0.947018
PRAX	Q9BXM0	colorectal	female	2	5	0.983943	0.878712	1.10178	0.7791	0.947058
IL-10 Ra	Q13651	colorectal	female	2	5	1.01684	0.904823	1.14272	0.779179	0.947085
ANR46	Q86W74	colorectal	female	2	5	1.01134	0.934702	1.09425	0.779184	0.947085
SIGIRR	Q6IA17	colorectal	female	2	5	1.01908	0.892901	1.16309	0.779294	0.947149
SCF sR	P10721	colorectal	female	2	5	0.981895	0.864103	1.11574	0.779305	0.947149
ARC1B	O15143	colorectal	female	2	5	1.02831	0.845837	1.25015	0.779399	0.947159
KI2L4	Q99706	colorectal	female	2	5	0.983404	0.874728	1.10558	0.779409	0.947159
SYT12	Q8IV01	colorectal	female	2	5	0.979508	0.847396	1.13222	0.779409	0.947159
CPXM1	Q96SM3	colorectal	female	2	5	0.982041	0.865035	1.11487	0.779488	0.947203
CBPA2	P48052	colorectal	female	2	5	1.01527	0.913068	1.12891	0.779537	0.947233
APTX	Q7Z2E3	colorectal	female	2	5	0.981963	0.864437	1.11547	0.779583	0.947248
LCE3B	Q5TA77	colorectal	female	2	5	1.01395	0.920087	1.1174	0.779806	0.947295
THAP4	Q8WY91	colorectal	female	2	5	0.982553	0.868355	1.11177	0.780084	0.947315
Moesin	P26038	colorectal	female	2	5	0.972448	0.799136	1.18335	0.780267	0.947315
RAD1	O60671	colorectal	female	2	5	1.01757	0.900349	1.15006	0.780279	0.947315
RANB3	Q9H6Z4	colorectal	female	2	5	0.976323	0.824802	1.15568	0.780648	0.947364
EF-1-alpha-1	P68104	colorectal	female	2	5	0.985242	0.88731	1.09398	0.780742	0.947364
GOS-28	O95249	colorectal	female	2	5	1.01483	0.91485	1.12574	0.780848	0.947399
Troponin I	P19429	colorectal	female	2	5	1.01523	0.912632	1.12936	0.780974	0.947479
Cathepsin H	P09668	colorectal	female	2	5	0.982844	0.869947	1.11039	0.781042	0.947496
ZN329	Q86UD4	colorectal	female	2	5	1.0141	0.91875	1.11935	0.781057	0.947496
Ephrin-A4	P52798	colorectal	female	2	5	1.02191	0.877017	1.19074	0.781139	0.947496
MCEE	Q96PE7	colorectal	female	2	5	1.02006	0.886606	1.17359	0.781343	0.947498
HNP-3	P59666	colorectal	female	2	5	1.01732	0.901149	1.14846	0.781398	0.947533
RPB1B	Q9GZM3	colorectal	female	2	5	1.01681	0.903751	1.14401	0.781661	0.947658
KCTD2	Q14681	colorectal	female	2	5	0.984403	0.880818	1.10017	0.781689	0.947658
B7-H1	Q9NZQ7	colorectal	female	2	5	1.01644	0.905694	1.14073	0.781757	0.947674
TFR2	Q9UP52	colorectal	female	2	5	0.981684	0.861311	1.11888	0.781804	0.947682
Aflatoxin B1 aldehyde reductase	O43488	colorectal	female	2	5	1.02842	0.84339	1.25405	0.781839	0.947704
VPS53	Q5VIR6	colorectal	female	2	5	0.975572	0.818868	1.16226	0.78191	0.947739
MTAP	Q13126	colorectal	female	2	5	0.986643	0.896973	1.08528	0.782084	0.947795
FER	P16591	colorectal	female	2	5	1.03086	0.830764	1.27915	0.782519	0.94792
MIF	P14174	colorectal	female	2	5	1.0172	0.901135	1.14822	0.782621	0.947923
ATOH1	Q92858	colorectal	female	2	5	0.9821	0.863837	1.11655	0.782625	0.947923
PKC-G	P05129	colorectal	female	2	5	0.983691	0.875222	1.1056	0.782671	0.947923
FOXP3	Q9BZS1	colorectal	female	2	5	0.986122	0.892901	1.08908	0.782679	0.947923
CCD92	Q53HC0	colorectal	female	2	5	0.981679	0.860805	1.11953	0.782684	0.947923
UCR6	P14927	colorectal	female	2	5	1.01255	0.926572	1.10651	0.782947	0.947928
EVG1	Q9BZE7	colorectal	female	2	5	0.981166	0.856928	1.12342	0.783119	0.947954
HXK3	P52790	colorectal	female	2	5	0.986398	0.894735	1.08745	0.783157	0.947954
HN1L	Q9H910	colorectal	female	2	5	0.983227	0.871594	1.10916	0.78325	0.947965
SIA7C	Q8NDV1	colorectal	female	2	5	0.984049	0.877485	1.10356	0.783347	0.948054
PIK3CA/PIK3R1	P27986	colorectal	female	2	5	1.02038	0.883595	1.17835	0.783502	0.948064
MPP6	Q9NZW5	colorectal	female	2	5	0.985088	0.884937	1.09657	0.783579	0.948106
PXDN	Q92626	colorectal	female	2	5	0.982138	0.86359	1.11696	0.78361	0.948106
CCM2	Q9BSQ5	colorectal	female	2	5	0.977191	0.828642	1.15237	0.78389	0.948106
MMGT1	Q8N4V1	colorectal	female	2	5	1.01387	0.918657	1.11895	0.784256	0.948214
IKB-beta	Q15653	colorectal	female	2	5	1.01421	0.916613	1.12219	0.784645	0.94828
MINP1	Q9UNW1	colorectal	female	2	5	0.985346	0.886321	1.09544	0.784716	0.94829
YJEN3	A6XGL0	colorectal	female	2	5	1.01187	0.929718	1.10128	0.784723	0.948291
GITR	Q9Y5U5	colorectal	female	2	5	0.984523	0.880148	1.10127	0.785005	0.948452
OLIG1	Q8TAK6	colorectal	female	2	5	1.02238	0.871842	1.1989	0.785383	0.9486
TERB2	Q8NHR7	colorectal	female	2	5	1.01613	0.905602	1.14014	0.785383	0.9486
CBPM	P14384	colorectal	female	2	5	0.981618	0.858857	1.12193	0.785486	0.948648
TM11B	Q86T26	colorectal	female	2	5	0.982176	0.86284	1.11802	0.785542	0.94869
CD2AP	Q9Y5K6	colorectal	female	2	5	1.02652	0.850033	1.23964	0.785699	0.948751
CD38	P28907	colorectal	female	2	5	0.987696	0.903288	1.07999	0.785908	0.94883
PTN4	P29074	colorectal	female	2	5	0.983817	0.874472	1.10683	0.78607	0.948842
FCG2A	P12318	colorectal	female	2	5	0.984969	0.882813	1.09895	0.786319	0.948892
ACTN1	P12814	colorectal	female	2	5	1.02875	0.837951	1.263	0.78651	0.948892
ATAD1	Q8NBU5	colorectal	female	2	5	0.983829	0.874346	1.10702	0.786514	0.948892
KCA10	Q16322	colorectal	female	2	5	0.984253	0.877432	1.10408	0.78656	0.948892
PGRC2	O15173	colorectal	female	2	5	1.01933	0.887405	1.17087	0.786589	0.948913
NRDC	O43847	colorectal	female	2	5	0.982122	0.861824	1.11921	0.786697	0.948933
NCBP2	P52298	colorectal	female	2	5	0.985292	0.884989	1.09696	0.786779	0.948952
MLF1	P58340	colorectal	female	2	5	1.01787	0.895245	1.1573	0.786783	0.948952
LCNL1	Q6ZST4	colorectal	female	2	5	0.983536	0.871949	1.1094	0.78701	0.948988
Macrophage scavenger receptor:ECD	P21757	colorectal	female	2	5	0.984468	0.878703	1.10296	0.787194	0.949
SIX6	O95475	colorectal	female	2	5	0.983333	0.870317	1.11103	0.787308	0.949001
PXDNL	A1KZ92	colorectal	female	2	5	1.01171	0.929636	1.10104	0.787333	0.949012
NDUA5	Q16718	colorectal	female	2	5	0.985704	0.887508	1.09477	0.787986	0.949166
RHG01:Rho-GAP	Q07960	colorectal	female	2	5	1.01641	0.902677	1.14447	0.788068	0.949212
VEGF121	P15692	colorectal	female	2	5	1.01295	0.922182	1.11266	0.788188	0.949212
STAR5	Q9NSY2	colorectal	female	2	5	1.01719	0.89804	1.15215	0.788585	0.949365
GRAP1	Q4V328	colorectal	female	2	5	1.02879	0.835911	1.26617	0.788746	0.949435
5NT1A	Q9BXI3	colorectal	female	2	5	0.984685	0.87946	1.1025	0.78896	0.949506
Cystatin M	Q15828	colorectal	female	2	5	1.01855	0.890276	1.1653	0.789005	0.949506
TXD11:C-term	Q6PKC3	colorectal	female	2	5	1.01946	0.884981	1.17438	0.789411	0.949506
RET1L	Q5VY80	colorectal	female	2	5	0.980265	0.846773	1.1348	0.789575	0.949506
CD40 ligand, soluble	P29965	colorectal	female	2	5	1.01257	0.923816	1.10984	0.789612	0.949506
F176C:CD	P58658	colorectal	female	2	5	1.01962	0.883807	1.1763	0.789933	0.949506
LRC4B:CD	Q9NT99	colorectal	female	2	5	0.983761	0.872072	1.10975	0.790027	0.949506
CTF8	P0CG13	colorectal	female	2	5	1.01431	0.913531	1.12621	0.79014	0.949506
PCSK9	Q8NBP7	colorectal	female	2	5	0.982001	0.859029	1.12258	0.790183	0.949506
HSPB6	O14558	colorectal	female	2	5	0.978376	0.832834	1.14935	0.790216	0.949506
YETS4	O95619	colorectal	female	2	5	1.01653	0.900795	1.14713	0.790375	0.949545
IFN-a/b R1	P17181	colorectal	female	2	5	0.97825	0.831799	1.15049	0.790427	0.949589
BAG5	Q9UL15	colorectal	female	2	5	0.980157	0.845453	1.13632	0.79046	0.949604
ERO1B	Q86YB8	colorectal	female	2	5	1.02137	0.87378	1.1939	0.790556	0.949625
HG2A	P04233	colorectal	female	2	5	0.983338	0.868635	1.11319	0.790618	0.949625
CKLF4	Q8IZR5	colorectal	female	2	5	1.01325	0.919204	1.11692	0.791096	0.94968
Tankyrase-1	O95271	colorectal	female	2	5	0.982495	0.862127	1.11967	0.791126	0.94968
CEI	Q86SI9	colorectal	female	2	5	0.984187	0.874516	1.10761	0.791449	0.949766
FBXL5	Q9UKA1	colorectal	female	2	5	0.986034	0.888246	1.09459	0.791835	0.949766
TLK1	Q9UKI8	colorectal	female	2	5	1.01772	0.893239	1.15955	0.791894	0.949766
PTPRS	Q13332	colorectal	female	2	5	0.982374	0.860765	1.12116	0.791976	0.949799
GIP	P09681	colorectal	female	2	5	0.980974	0.850426	1.13156	0.792055	0.949854
RAG-1	P15918	colorectal	female	2	5	0.984464	0.876081	1.10625	0.79246	0.949926
COPB2	P35606	colorectal	female	2	5	1.02614	0.846652	1.24367	0.792547	0.949926
SNX1	Q13596	colorectal	female	2	5	0.984709	0.877832	1.1046	0.792656	0.949946
AP4A	P50583	colorectal	female	2	5	1.02809	0.836059	1.26424	0.792833	0.949977
ETV2	O00321	colorectal	female	2	5	0.984254	0.874216	1.10814	0.793031	0.950029
ADAM 17:CD	P78536	colorectal	female	2	5	1.01526	0.9064	1.13719	0.793592	0.950266
L-plastin	P13796	colorectal	female	2	5	1.01459	0.910244	1.13089	0.793668	0.950294
VAMP2	P63027	colorectal	female	2	5	0.983427	0.867596	1.11472	0.793799	0.950383
CD59	P13987	colorectal	female	2	5	0.984899	0.878644	1.104	0.79391	0.950439
SEPT3	Q9UH03	colorectal	female	2	5	0.985402	0.882398	1.10043	0.794044	0.950569
G6PE	O95479	colorectal	female	2	5	1.01787	0.89107	1.1627	0.794191	0.950616
FGFP1	Q14512	colorectal	female	2	5	1.01579	0.902952	1.14273	0.79426	0.950616
COL	P04118	colorectal	female	2	5	1.01263	0.921218	1.11312	0.794831	0.950767
ARFG1	Q8N6T3	colorectal	female	2	5	1.01619	0.900267	1.14704	0.794957	0.950826
TNR4	P43489	colorectal	female	2	5	1.01536	0.90501	1.13917	0.795084	0.950945
PAWR	Q96IZ0	colorectal	female	2	5	0.981448	0.851667	1.13101	0.795806	0.951209
ANRA2	Q9H9E1	colorectal	female	2	5	0.98608	0.88661	1.09671	0.796111	0.951233
Fas, soluble	P25445	colorectal	female	2	5	0.980647	0.845344	1.13761	0.796419	0.951317
CHID1	Q9BWS9	colorectal	female	2	5	1.01437	0.910088	1.1306	0.796605	0.951415
AL1A3	P47895	colorectal	female	2	5	1.01953	0.880015	1.18117	0.796687	0.951415
LXN	Q9BS40	colorectal	female	2	5	0.986491	0.889458	1.09411	0.796833	0.951415
TCEA2	Q15560	colorectal	female	2	5	1.01455	0.908876	1.13251	0.796879	0.951415
SRCA	Q86TD4	colorectal	female	2	5	1.01739	0.892081	1.16029	0.797158	0.951462
TPC2A	P0DI81	colorectal	female	2	5	1.0283	0.831048	1.27237	0.797326	0.951543
RAB32	Q13637	colorectal	female	2	5	1.02736	0.835781	1.26285	0.797682	0.951799
HB-EGF	Q99075	colorectal	female	2	5	0.981883	0.853621	1.12942	0.797962	0.951816
KI2L2	P43627	colorectal	female	2	5	0.986186	0.886496	1.09709	0.798082	0.951844
PBP	P02775	colorectal	female	2	5	1.01964	0.87826	1.18378	0.798423	0.951868
p53	P04637	colorectal	female	2	5	0.985117	0.87775	1.10562	0.798967	0.951868
PDGFD	Q9GZP0	colorectal	female	2	5	1.01811	0.886694	1.16901	0.799059	0.951868
BAMBI:CD	Q13145	colorectal	female	2	5	1.01344	0.914425	1.12318	0.799062	0.951868
LRP1	Q07954	colorectal	female	2	5	0.984683	0.87433	1.10896	0.799086	0.951868
TXD11:N-term	Q6PKC3	colorectal	female	2	5	0.984884	0.875697	1.10768	0.799447	0.951868
MCE1	O60942	colorectal	female	2	5	1.0131	0.916288	1.12013	0.799552	0.951868
RALB	P11234	colorectal	female	2	5	1.0196	0.87768	1.18448	0.799592	0.951868
SF3B4	Q15427	colorectal	female	2	5	0.985994	0.884233	1.09947	0.799661	0.951868
PCBP3	P57721	colorectal	female	2	5	1.01775	0.888408	1.16593	0.799682	0.951868
CNDP1	Q96KN2	colorectal	female	2	5	1.01447	0.907707	1.13378	0.800156	0.952023
bFGF	P09038	colorectal	female	2	5	0.986453	0.887503	1.09644	0.800342	0.952099
ghrelin	Q9UBU3	colorectal	female	2	5	1.01477	0.905779	1.13687	0.80035	0.952099
MCA3	O43324	colorectal	female	2	5	0.976481	0.811986	1.1743	0.800368	0.952099
CLM9	Q6UXG3	colorectal	female	2	5	1.01773	0.888123	1.16625	0.800386	0.952099
K1467:N-term	A2RU67	colorectal	female	2	5	0.987423	0.895066	1.08931	0.800561	0.952166
DDX1	Q92499	colorectal	female	2	5	0.985918	0.883012	1.10082	0.800918	0.952216
ROBO3	Q96MS0	colorectal	female	2	5	1.01487	0.90485	1.13826	0.800973	0.952255
PNPT1	Q8TCS8	colorectal	female	2	5	1.02639	0.838002	1.25712	0.801238	0.952404
NADC	Q15274	colorectal	female	2	5	1.01325	0.914477	1.12269	0.801405	0.952442
FATE1	Q969F0	colorectal	female	2	5	1.01247	0.919218	1.11519	0.801494	0.952489
Lipocalin 2	P80188	colorectal	female	2	5	1.01394	0.910144	1.12958	0.801586	0.952495
SPINK5	Q9NQ38	colorectal	female	2	5	0.98373	0.865585	1.118	0.801592	0.952495
B3GN8	Q7Z7M8	colorectal	female	2	5	1.01388	0.910321	1.12923	0.801955	0.95265
RUVB1	Q9Y265	colorectal	female	2	5	1.01369	0.911394	1.12747	0.802157	0.952724
PAK3	O75914	colorectal	female	2	5	1.0139	0.909912	1.12977	0.802562	0.95287
STAT3	P40763	colorectal	female	2	5	1.02679	0.834238	1.2638	0.802945	0.952938
NOE2	O95897	colorectal	female	2	5	0.980952	0.843172	1.14125	0.803331	0.953166
NOTC2	Q04721	colorectal	female	2	5	0.982939	0.858173	1.12585	0.803779	0.95334
SMAD4	Q13485	colorectal	female	2	5	0.984326	0.868833	1.11517	0.804057	0.9535
SP30L	Q9HAJ7	colorectal	female	2	5	0.986481	0.885898	1.09848	0.804083	0.9535
CK049	Q9H6J7	colorectal	female	2	5	0.987377	0.893084	1.09163	0.804094	0.9535
Trypsin	P07477	colorectal	female	2	5	0.985036	0.874208	1.10991	0.804466	0.953545
LRMP	Q12912	colorectal	female	2	5	0.985031	0.873999	1.11017	0.80477	0.953582
fibulin 1	P23142	colorectal	female	2	5	0.986254	0.883702	1.10071	0.804847	0.953582
JPH3	Q8WXH2	colorectal	female	2	5	1.0102	0.932047	1.09491	0.804858	0.953582
NRN1L	Q496H8	colorectal	female	2	5	0.983701	0.863368	1.12081	0.805034	0.953672
RELL2	Q8NC24	colorectal	female	2	5	0.986839	0.888272	1.09634	0.805091	0.953686
ZN230	Q9UIE0	colorectal	female	2	5	0.982972	0.857484	1.12683	0.805328	0.953752
KALM	P23352	colorectal	female	2	5	0.98586	0.880052	1.10439	0.805806	0.953825
NGN1	Q92886	colorectal	female	2	5	0.986065	0.881624	1.10288	0.80594	0.953825
UBE2B	P63146	colorectal	female	2	5	0.986468	0.884853	1.09975	0.805962	0.953831
NOE3:C-term	Q96PB7	colorectal	female	2	5	0.98761	0.89407	1.09094	0.806009	0.953831
GRB10	Q13322	colorectal	female	2	5	1.02648	0.833236	1.26454	0.806014	0.953831
Spastin:CD	Q9UBP0	colorectal	female	2	5	0.985542	0.877325	1.10711	0.806147	0.953902
FAF2	Q96CS3	colorectal	female	2	5	1.02547	0.838639	1.25392	0.80639	0.953974
MP2K4	P45985	colorectal	female	2	5	1.01511	0.900363	1.14447	0.806479	0.954017
LIN7B	Q9HAP6	colorectal	female	2	5	0.988096	0.897787	1.08749	0.806547	0.954036
REG3G	Q6UW15	colorectal	female	2	5	1.01357	0.90982	1.12915	0.806712	0.954036
39S ribosomal protein L12	P52815	colorectal	female	2	5	1.02558	0.836939	1.25674	0.807572	0.954334
ATLA3	Q6DD88	colorectal	female	2	5	0.984074	0.864812	1.11978	0.807575	0.954334
MAdCAM-1	Q13477	colorectal	female	2	5	1.0218	0.858955	1.21551	0.807673	0.954334
COOL-1	Q14155	colorectal	female	2	5	1.01366	0.90864	1.13081	0.807957	0.954334
AT1B3	P54709	colorectal	female	2	5	1.01419	0.905201	1.1363	0.808088	0.954334
BLMH	Q13867	colorectal	female	2	5	1.01127	0.923792	1.10703	0.808162	0.954334
PPM1G	O15355	colorectal	female	2	5	1.01567	0.89568	1.15173	0.808511	0.954406
CD81	P60033	colorectal	female	2	5	0.987338	0.89061	1.09457	0.808595	0.954418
CRIPT	Q9P021	colorectal	female	2	5	1.01199	0.918924	1.11448	0.808687	0.954443
Glutathione reductase	P00390	colorectal	female	2	5	1.01527	0.897993	1.14787	0.808751	0.954443
NEP1	Q92979	colorectal	female	2	5	1.01784	0.88194	1.17468	0.80892	0.954552
TEFF1	Q8IYR6	colorectal	female	2	5	1.01328	0.910407	1.12777	0.809196	0.954648
GAN	Q9H2C0	colorectal	female	2	5	1.01433	0.90372	1.13847	0.809201	0.954648
Apo C-II	P02655	colorectal	female	2	5	1.01262	0.914529	1.12124	0.809327	0.954665
Desmocollin-1	Q08554	colorectal	female	2	5	1.01566	0.895207	1.15232	0.809368	0.954665
MICB	Q29980	colorectal	female	2	5	0.984127	0.864114	1.12081	0.809449	0.9547
NOTC2	Q04721	colorectal	female	2	5	1.01204	0.917834	1.11591	0.810313	0.955036
PERL	P22079	colorectal	female	2	5	1.01449	0.901667	1.14143	0.811001	0.955189
A4GCT	Q9UNA3	colorectal	female	2	5	1.01366	0.906744	1.13319	0.811398	0.955234
FHR4	Q92496	colorectal	female	2	5	1.01253	0.914019	1.12165	0.811592	0.955282
Apaf-1	O14727	colorectal	female	2	5	0.984677	0.867006	1.11832	0.812031	0.955435
NSE1	Q8WV22	colorectal	female	2	5	1.01076	0.925216	1.10421	0.812492	0.955537
CLCA	P09496	colorectal	female	2	5	0.981461	0.840794	1.14566	0.812581	0.955539
GIMA4	Q9NUV9	colorectal	female	2	5	1.01487	0.898165	1.14674	0.812783	0.955578
sICAM-3	P32942	colorectal	female	2	5	1.01153	0.919834	1.11238	0.813029	0.955702
PYY	P10082	colorectal	female	2	5	0.986194	0.878866	1.10663	0.813061	0.955702
VEGF121	P15692	colorectal	female	2	5	1.01431	0.901584	1.14113	0.813157	0.955739
RANG	P43487	colorectal	female	2	5	1.01775	0.879329	1.17795	0.813557	0.955866
PAI-2	P05120	colorectal	female	2	5	1.01922	0.870038	1.19399	0.813566	0.955866
DLL1	O00548	colorectal	female	2	5	1.02181	0.853707	1.22302	0.813978	0.955929
FOXL2	P58012	colorectal	female	2	5	1.0137	0.90499	1.13547	0.814104	0.955929
HOP2	Q9P2W1	colorectal	female	2	5	1.01342	0.906823	1.13255	0.814118	0.955929
AP4M1	O00189	colorectal	female	2	5	1.02038	0.86223	1.20754	0.814345	0.955929
SHAN3	Q9BYB0	colorectal	female	2	5	1.02142	0.855748	1.21916	0.814437	0.955929
DTNA	Q9Y4J8	colorectal	female	2	5	1.01363	0.905197	1.13506	0.814533	0.955929
EGFRvIII	P00533	colorectal	female	2	5	0.98133	0.838251	1.14883	0.814681	0.955957
IgE	P01854	colorectal	female	2	5	1.0135	0.905864	1.13392	0.814935	0.9561
ASGR1	P07306	colorectal	female	2	5	0.986278	0.878409	1.10739	0.815131	0.956113
LN28B	Q6ZN17	colorectal	female	2	5	0.984187	0.86093	1.12509	0.815383	0.956249
B3GA3	O94766	colorectal	female	2	5	1.01671	0.884446	1.16875	0.815732	0.956377
SLAF7	Q9NQ25	colorectal	female	2	5	1.01379	0.903465	1.13759	0.815754	0.956377
MDM2	Q00987	colorectal	female	2	5	0.988454	0.896396	1.08997	0.815898	0.95638
OTUD3	Q5T2D3	colorectal	female	2	5	0.983227	0.852715	1.13371	0.815917	0.95638
SDC3	O75056	colorectal	female	2	5	1.0134	0.905818	1.13375	0.816214	0.956485
FLII	Q13045	colorectal	female	2	5	1.02309	0.843915	1.2403	0.816252	0.956496
VSIG8	P0DPA2	colorectal	female	2	5	0.988216	0.894162	1.09216	0.816299	0.956523
ADAM12	O43184	colorectal	female	2	5	0.986781	0.881927	1.1041	0.816404	0.956523
SCGF-alpha	Q9Y240	colorectal	female	2	5	0.986563	0.880029	1.10599	0.816509	0.956588
KMT2C	Q8NEZ4	colorectal	female	2	5	0.990045	0.909735	1.07744	0.816693	0.956665
PSB6	P28072	colorectal	female	2	5	0.985103	0.867611	1.11851	0.816826	0.956692
Semenogelin	P04279	colorectal	female	2	5	1.01555	0.89121	1.15725	0.816834	0.956692
Cyclin H	P51946	colorectal	female	2	5	0.986902	0.882509	1.10364	0.817209	0.956807
Siglec-7	Q9Y286	colorectal	female	2	5	0.984634	0.863447	1.12283	0.817248	0.956807
HAUS1	Q96CS2	colorectal	female	2	5	1.01585	0.888868	1.16097	0.817453	0.956827
Cytosolic 5'-nucleotidase III-like protein	Q969T7	colorectal	female	2	5	1.01562	0.890288	1.15861	0.817547	0.956836
FCRLB	Q6BAA4	colorectal	female	2	5	0.987504	0.88725	1.09909	0.817929	0.956992
RBSK	Q9H477	colorectal	female	2	5	1.01243	0.911328	1.12474	0.818028	0.956994
ELA3B	P08861	colorectal	female	2	5	1.01259	0.910066	1.12667	0.818263	0.957127
SE1L2	Q5TEA6	colorectal	female	2	5	1.01244	0.910928	1.12526	0.818644	0.957206
WISP-1	O95388	colorectal	female	2	5	1.01327	0.904979	1.13451	0.819217	0.957429
XPO5	Q9HAV4	colorectal	female	2	5	0.988174	0.892137	1.09455	0.819596	0.957429
NDP kinase B	P22392	colorectal	female	2	5	1.02375	0.836684	1.25264	0.819636	0.957429
Carbonic anhydrase XIII	Q8N1Q1	colorectal	female	2	5	1.02367	0.837158	1.25174	0.819655	0.957429
DPYL3	Q14195	colorectal	female	2	5	0.977695	0.805343	1.18693	0.81966	0.957429
Plasmin	P00747	colorectal	female	2	5	1.01162	0.915542	1.11777	0.82056	0.957781
LCE3C	Q5T5A8	colorectal	female	2	5	1.01505	0.892107	1.15494	0.820599	0.95781
Tropomyosin 1 alpha chain	P09493	colorectal	female	2	5	1.01419	0.897764	1.14572	0.820796	0.957939
Carbonic Anhydrase XII	O43570	colorectal	female	2	5	0.981314	0.833139	1.15584	0.821313	0.958057
SPEE	P19623	colorectal	female	2	5	0.985257	0.866023	1.12091	0.821452	0.958082
GSHB	P48637	colorectal	female	2	5	0.987432	0.884701	1.10209	0.821475	0.958082
TEN1L	Q86WV5	colorectal	female	2	5	0.982639	0.843635	1.14455	0.821942	0.958161
LIPA1	Q13136	colorectal	female	2	5	1.02406	0.832444	1.25978	0.822045	0.958161
FIS1	Q9Y3D6	colorectal	female	2	5	1.01535	0.889024	1.15963	0.822187	0.958161
MYSM1	Q5VVJ2	colorectal	female	2	5	1.01237	0.909371	1.12703	0.822346	0.958161
TIM13	Q9Y5L4	colorectal	female	2	5	0.987868	0.887754	1.09927	0.822845	0.958227
MOTI	P12872	colorectal	female	2	5	0.986863	0.878958	1.10801	0.82288	0.958227
ERF3B	Q8IYD1	colorectal	female	2	5	1.01341	0.901718	1.13894	0.823061	0.958227
S100A13	Q99584	colorectal	female	2	5	1.01319	0.903142	1.13665	0.823241	0.958293
AGRB2	O60241	colorectal	female	2	5	0.985151	0.863746	1.12362	0.823567	0.958395
Tenascin		colorectal	female	2	5	1.01676	0.878452	1.17685	0.823653	0.958412
Calgranulin A	P05109	colorectal	female	2	5	1.01349	0.9008	1.14028	0.82367	0.958412
GEPH	Q9NQX3	colorectal	female	2	5	0.990485	0.910579	1.0774	0.82372	0.958446
ERP29	P30040	colorectal	female	2	5	1.01456	0.893239	1.15237	0.823924	0.958558
KCAB2	Q13303	colorectal	female	2	5	1.01119	0.916624	1.11551	0.824194	0.958646
S100P	P25815	colorectal	female	2	5	0.989076	0.897722	1.08973	0.8242	0.958646
Profilin II	P35080	colorectal	female	2	5	0.98168	0.833881	1.15568	0.824243	0.958646
HCAR2	Q8TDS4	colorectal	female	2	5	0.988051	0.888604	1.09863	0.824246	0.958646
BRDT	Q58F21	colorectal	female	2	5	1.00946	0.92885	1.09707	0.824453	0.958724
TATI	P00995	colorectal	female	2	5	1.01596	0.883216	1.16865	0.824629	0.958771
S100A11	P31949	colorectal	female	2	5	0.98642	0.8739	1.11343	0.824881	0.958893
CLF-1/CLC Complex	O75462	colorectal	female	2	5	0.985308	0.864234	1.12334	0.824891	0.958893
THYN1	Q9P016	colorectal	female	2	5	0.986042	0.870414	1.11703	0.825189	0.958998
RB6I2	Q8IUD2	colorectal	female	2	5	0.976427	0.79013	1.20665	0.825202	0.959004
PI42B	P78356	colorectal	female	2	5	1.02191	0.842911	1.23892	0.825426	0.959042
FCN1	O00602	colorectal	female	2	5	0.987097	0.879205	1.10823	0.825952	0.959058
CS054	Q5BKX5	colorectal	female	2	5	1.01588	0.882662	1.16919	0.826163	0.959102
MOCOS	Q96EN8	colorectal	female	2	5	0.987364	0.8814	1.10607	0.826231	0.959124
HES3	Q5TGS1	colorectal	female	2	5	1.01442	0.892613	1.15285	0.826382	0.959161
Secretin	P09683	colorectal	female	2	5	0.986225	0.871087	1.11658	0.826656	0.959161
LNP	Q9C0E8	colorectal	female	2	5	0.987071	0.878481	1.10908	0.826769	0.959161
HEMK2	Q9Y5N5	colorectal	female	2	5	1.02064	0.849791	1.22584	0.826967	0.959199
contactin-1	Q12860	colorectal	female	2	5	0.984456	0.855381	1.13301	0.827056	0.959202
IL-8	P10145	colorectal	female	2	5	1.0131	0.901322	1.13874	0.827291	0.959226
14-3-3 protein theta	P27348	colorectal	female	2	5	0.981264	0.82785	1.16311	0.827389	0.959248
CCD19	Q9UL16	colorectal	female	2	5	1.01168	0.911372	1.12303	0.827432	0.959263
HVEM	Q92956	colorectal	female	2	5	0.989953	0.904021	1.08405	0.827455	0.959267
Carbonic Anhydrase IV	P22748	colorectal	female	2	5	1.01559	0.883589	1.16731	0.827594	0.959277
ZHX3	Q9H4I2	colorectal	female	2	5	0.986618	0.873913	1.11386	0.82767	0.959277
TM154	Q6P9G4	colorectal	female	2	5	1.01501	0.887447	1.1609	0.827911	0.959313
K1024	Q9UPX6	colorectal	female	2	5	0.989518	0.899687	1.08832	0.828202	0.959389
SDHF2	Q9NX18	colorectal	female	2	5	1.01285	0.902551	1.13662	0.828211	0.959389
ECP	P12724	colorectal	female	2	5	1.01513	0.886283	1.16272	0.828294	0.959389
KI2S2	P43631	colorectal	female	2	5	1.01175	0.910413	1.12436	0.828299	0.959389
MA2B2	Q9Y2E5	colorectal	female	2	5	1.01207	0.908039	1.12803	0.828309	0.959389
RO52	P19474	colorectal	female	2	5	1.01209	0.907871	1.12827	0.828409	0.959389
TPSG1	Q9NRR2	colorectal	female	2	5	0.987781	0.883773	1.10403	0.828538	0.959389
CSN5	Q92905	colorectal	female	2	5	0.98484	0.857681	1.13085	0.828543	0.959389
CD34	P28906	colorectal	female	2	5	1.01244	0.905229	1.13235	0.828595	0.959389
FHL17	Q9BXU8	colorectal	female	2	5	0.988173	0.887238	1.10059	0.828649	0.959389
FHR2	P36980	colorectal	female	2	5	1.01188	0.90927	1.12606	0.828662	0.959389
ANM1	Q99873	colorectal	female	2	5	1.01415	0.892903	1.15187	0.828742	0.959389
ZBP1	Q9H171	colorectal	female	2	5	0.98668	0.87336	1.1147	0.829431	0.959542
NRK2	Q9NPI5	colorectal	female	2	5	1.01224	0.90618	1.1307	0.829482	0.95956
DIXC1	Q155Q3	colorectal	female	2	5	1.01243	0.904757	1.13291	0.829554	0.959593
FcRIIIa	P08637	colorectal	female	2	5	0.987851	0.883739	1.10423	0.829676	0.959618
TKN4	Q86UU9	colorectal	female	2	5	1.01059	0.917985	1.11255	0.829831	0.959653
PLOD3	O60568	colorectal	female	2	5	1.01349	0.896681	1.14551	0.8302	0.959679
PABP5	Q96DU9	colorectal	female	2	5	0.98483	0.856365	1.13257	0.830274	0.959679
HCK	P08631	colorectal	female	2	5	0.984829	0.856259	1.1327	0.830412	0.959712
LPHN3	Q9HAR2	colorectal	female	2	5	0.984406	0.852388	1.13687	0.830601	0.959748
INGR2:ECD	P38484	colorectal	female	2	5	0.985869	0.865158	1.12342	0.830893	0.959872
Aldehyde dehydrogenase, class 3	P30838	colorectal	female	2	5	0.988434	0.888136	1.10006	0.831251	0.959906
ZHANG	Q9NS37	colorectal	female	2	5	1.01234	0.904325	1.13325	0.831328	0.959906
BATF	Q16520	colorectal	female	2	5	0.990945	0.911371	1.07747	0.831337	0.959906
ZCD1	Q9NZ45	colorectal	female	2	5	1.01173	0.908765	1.12635	0.831418	0.95991
E2F5	Q15329	colorectal	female	2	5	1.0114	0.911156	1.12266	0.83149	0.959923
ACSA	Q9NR19	colorectal	female	2	5	0.990912	0.910971	1.07787	0.831532	0.959927
PPIL2	Q13356	colorectal	female	2	5	0.989563	0.89835	1.09004	0.831595	0.959927
CANT1	Q8WVQ1	colorectal	female	2	5	1.01416	0.890862	1.15452	0.831641	0.959927
CI061	Q15884	colorectal	female	2	5	1.01382	0.893243	1.15067	0.831755	0.959927
GP101	Q96P66	colorectal	female	2	5	0.989279	0.895574	1.09279	0.831872	0.959927
ZFY27:CD region 2	Q5T4F4	colorectal	female	2	5	0.984836	0.854884	1.13454	0.832386	0.960158
ASGR2	P07307	colorectal	female	2	5	0.987616	0.879972	1.10843	0.832389	0.960158
TEAD3	Q99594	colorectal	female	2	5	0.986612	0.870809	1.11782	0.832438	0.960182
FGF-5	P12034	colorectal	female	2	5	1.01277	0.900229	1.13938	0.832771	0.960284
SIA7C	Q8NDV1	colorectal	female	2	5	0.984743	0.853695	1.13591	0.832882	0.960321
GCNL2	Q92830	colorectal	female	2	5	1.01403	0.890858	1.15422	0.833031	0.960336
LYPD3	O95274	colorectal	female	2	5	1.01295	0.898719	1.14169	0.833098	0.960355
FGFR4	P22455	colorectal	female	2	5	1.01262	0.900897	1.1382	0.833461	0.960385
HACL1	Q9UJ83	colorectal	female	2	5	1.01536	0.880681	1.17063	0.833736	0.960471
MMP19	Q99542	colorectal	female	2	5	1.01319	0.896163	1.1455	0.83425	0.960648
RPS6KA3	P51812	colorectal	female	2	5	1.02079	0.841837	1.23778	0.834269	0.960648
Protein phophatase 2Ca	P35813	colorectal	female	2	5	0.984741	0.852547	1.13743	0.834394	0.960677
BRD4	O60885	colorectal	female	2	5	0.988568	0.887522	1.10112	0.834446	0.960678
CUL4B	Q13620	colorectal	female	2	5	0.983335	0.839883	1.15129	0.83454	0.960688
NCAM-120	P13591	colorectal	female	2	5	1.01544	0.879057	1.17298	0.835059	0.960792
NEC2	P16519	colorectal	female	2	5	0.987216	0.874458	1.11451	0.835292	0.960818
CXA8	P48165	colorectal	female	2	5	0.983185	0.837929	1.15362	0.835297	0.960818
PHIPL	Q96FC7	colorectal	female	2	5	0.987356	0.875543	1.11345	0.835619	0.960866
CA043	Q9BWL3	colorectal	female	2	5	0.988993	0.890721	1.09811	0.835792	0.960881
RAB3D	O95716	colorectal	female	2	5	0.983361	0.838916	1.15268	0.836005	0.960951
TMM85	Q5J8M3	colorectal	female	2	5	1.01285	0.897466	1.14307	0.836067	0.960951
GLU2B	P14314	colorectal	female	2	5	0.98667	0.868899	1.1204	0.836068	0.960951
PIWL1	Q96J94	colorectal	female	2	5	1.00911	0.925981	1.09971	0.836165	0.961002
MTDC	P13995	colorectal	female	2	5	1.01783	0.860607	1.20377	0.836482	0.961087
CEA20	Q6UY09	colorectal	female	2	5	1.01435	0.885897	1.16142	0.836647	0.961129
annexin IV	P09525	colorectal	female	2	5	1.01696	0.866619	1.19338	0.836753	0.961144
Alkaline phosphatase, intestine	P09923	colorectal	female	2	5	1.01555	0.876844	1.17619	0.836865	0.961194
SMTN	P53814	colorectal	female	2	5	1.02004	0.844454	1.23213	0.83691	0.961194
F221B	A6H8Z2	colorectal	female	2	5	0.987127	0.872309	1.11706	0.837293	0.961261
HSP 70		colorectal	female	2	5	0.985357	0.855923	1.13437	0.837339	0.961261
Dematin	Q08495	colorectal	female	2	5	0.986132	0.862857	1.12702	0.8376	0.961267
CD14	P08571	colorectal	female	2	5	1.01138	0.907564	1.12708	0.837691	0.961305
HS105	Q92598	colorectal	female	2	5	1.01222	0.90104	1.13712	0.837888	0.961367
NSUN6	Q8TEA1	colorectal	female	2	5	0.987857	0.878647	1.11064	0.838047	0.961367
RAB6B	Q9NRW1	colorectal	female	2	5	1.02126	0.834168	1.25031	0.838546	0.961513
SF01	Q15637	colorectal	female	2	5	1.01106	0.909532	1.12392	0.838606	0.96154
SVEP1:Sushi 15-18	Q4LDE5	colorectal	female	2	5	1.01169	0.90438	1.13173	0.839016	0.961652
ADA19	Q9H013	colorectal	female	2	5	1.01223	0.900109	1.13833	0.839124	0.961656
ES1	P0DPI2	colorectal	female	2	5	0.990897	0.907166	1.08236	0.839127	0.961656
HOME1	Q86YM7	colorectal	female	2	5	0.986641	0.866471	1.12348	0.839172	0.961656
RGS21	Q2M5E4	colorectal	female	2	5	0.988872	0.88749	1.10184	0.839323	0.961656
SPSY	P52788	colorectal	female	2	5	1.01207	0.901179	1.1366	0.839433	0.961656
PKHA3	Q9HB20	colorectal	female	2	5	1.0152	0.877137	1.175	0.839692	0.961656
CT032	Q9NQ75	colorectal	female	2	5	0.983499	0.837035	1.15559	0.839731	0.961656
SDF-1	P48061	colorectal	female	2	5	0.984723	0.84818	1.14325	0.839808	0.961656
DC-SIGNR	Q9H2X3	colorectal	female	2	5	0.987398	0.872955	1.11684	0.840097	0.961656
RBPS2	Q6ZRY4	colorectal	female	2	5	1.02022	0.839708	1.23953	0.840327	0.961689
BT3A1	O00481	colorectal	female	2	5	1.01202	0.900915	1.13682	0.840437	0.961729
Ig K chain V-I region HK102-like	P01602	colorectal	female	2	5	1.01326	0.890995	1.1523	0.840879	0.961898
IL-3	P08700	colorectal	female	2	5	1.01117	0.907216	1.12704	0.840899	0.961898
HGFA	Q04756	colorectal	female	2	5	0.989196	0.889582	1.09996	0.841014	0.961898
RT4I1	Q8WWV3	colorectal	female	2	5	1.02068	0.835648	1.24669	0.84102	0.961898
PKB gamma	Q9Y243	colorectal	female	2	5	1.02165	0.82853	1.25979	0.841186	0.961898
IFN-lambda 1	Q8IU54	colorectal	female	2	5	1.01017	0.914939	1.11532	0.841202	0.961898
UCRP	P05161	colorectal	female	2	5	0.987191	0.870215	1.11989	0.841212	0.961898
LGI3	Q8N145	colorectal	female	2	5	1.01102	0.908027	1.12569	0.841543	0.961976
NDUV2	P19404	colorectal	female	2	5	0.987646	0.874316	1.11567	0.841561	0.96198
Lysozyme	P61626	colorectal	female	2	5	1.0128	0.893892	1.14753	0.841754	0.96203
DPP2	Q9UHL4	colorectal	female	2	5	0.986534	0.863482	1.12712	0.841903	0.96203
RAD	P55042	colorectal	female	2	5	0.988338	0.880477	1.10941	0.842294	0.962039
ITA5	P08648	colorectal	female	2	5	0.990371	0.900324	1.08942	0.842308	0.962039
NUBP2	Q9Y5Y2	colorectal	female	2	5	1.01202	0.899655	1.13841	0.842327	0.962039
CJ058	Q9BRX8	colorectal	female	2	5	0.9873	0.870458	1.11983	0.842346	0.962039
ZHX1	Q9UKY1	colorectal	female	2	5	1.01164	0.902526	1.13395	0.84244	0.962087
ZDHC4	Q9NPG8	colorectal	female	2	5	1.01643	0.86537	1.19386	0.842636	0.962094
FCRL4:ECD	Q96PJ5	colorectal	female	2	5	1.01161	0.902558	1.13383	0.842822	0.962094
MO2R1:ECD	Q8TD46	colorectal	female	2	5	1.01102	0.90721	1.12671	0.842829	0.962094
DDX58	O95786	colorectal	female	2	5	1.00956	0.91877	1.10932	0.843132	0.962094
CC055	A1A4F0	colorectal	female	2	5	1.01157	0.902545	1.13375	0.843326	0.962094
PAPP-A	Q13219	colorectal	female	2	5	1.01151	0.902937	1.13313	0.843437	0.962137
KISHA	Q8TBQ9	colorectal	female	2	5	0.986464	0.861668	1.12933	0.843447	0.962137
Livin B	Q96CA5	colorectal	female	2	5	1.01605	0.867367	1.19022	0.843635	0.962198
KDM4C	Q9H3R0	colorectal	female	2	5	0.982433	0.823599	1.1719	0.843848	0.962228
LDH-H 1	P07195	colorectal	female	2	5	1.01961	0.83976	1.23799	0.844467	0.962456
Hemopexin	P02790	colorectal	female	2	5	1.01331	0.887928	1.15639	0.844483	0.962456
BAP29	Q9UHQ4	colorectal	female	2	5	0.988586	0.881437	1.10876	0.844518	0.962456
EFMT1	Q8WVE0	colorectal	female	2	5	1.01276	0.891893	1.15002	0.844921	0.962662
CBLN2	Q8IUK8	colorectal	female	2	5	0.98772	0.872646	1.11797	0.845001	0.962662
TXND1	Q9H3N1	colorectal	female	2	5	1.0116	0.900712	1.13614	0.845632	0.96283
SPR1	Q15743	colorectal	female	2	5	1.01195	0.897894	1.14049	0.845654	0.96283
IL-10	P22301	colorectal	female	2	5	0.990025	0.894929	1.09522	0.845722	0.96283
KCRS	P17540	colorectal	female	2	5	0.982308	0.820631	1.17584	0.845749	0.96283
CD133	O43490	colorectal	female	2	5	1.01098	0.9055	1.12875	0.845962	0.96283
NEUM	P17677	colorectal	female	2	5	1.02257	0.815588	1.28208	0.846624	0.962975
SGK1	O00141	colorectal	female	2	5	0.991455	0.908755	1.08168	0.84686	0.963029
TSLP	Q969D9	colorectal	female	2	5	1.00947	0.917345	1.11086	0.846863	0.963029
G3ST2	Q9H3Q3	colorectal	female	2	5	1.01168	0.899122	1.13834	0.846947	0.963057
sTie-2	Q02763	colorectal	female	2	5	0.9891	0.884818	1.10567	0.847109	0.963075
GCKR	Q14397	colorectal	female	2	5	1.00876	0.923077	1.10239	0.847356	0.963193
SOST	Q9BQB4	colorectal	female	2	5	0.988879	0.882297	1.10834	0.847585	0.963307
CD3G	P09693	colorectal	female	2	5	0.987973	0.873266	1.11775	0.847616	0.963311
LECT2	O14960	colorectal	female	2	5	0.988075	0.874213	1.11677	0.8477	0.963334
RSPO2	Q6UXX9	colorectal	female	2	5	1.00734	0.934871	1.08543	0.847739	0.963344
TIMP-4	Q99727	colorectal	female	2	5	0.988361	0.876705	1.11424	0.848201	0.963518
TIGAR	Q9NQ88	colorectal	female	2	5	1.01099	0.903937	1.13072	0.848202	0.963518
INSL6	Q9Y581	colorectal	female	2	5	0.987721	0.869904	1.12149	0.848801	0.963718
GFPT2	O94808	colorectal	female	2	5	0.987928	0.871935	1.11935	0.848843	0.963718
NUD16	Q96DE0	colorectal	female	2	5	1.01853	0.843077	1.2305	0.849024	0.963761
ECEL1	O95672	colorectal	female	2	5	0.983941	0.83269	1.16267	0.849223	0.96382
IFNE1	Q86WN2	colorectal	female	2	5	0.986971	0.862011	1.13005	0.849405	0.96387
Desmoglein-3	P32926	colorectal	female	2	5	1.01123	0.90111	1.1348	0.849457	0.963882
TIFA	Q96CG3	colorectal	female	2	5	0.987119	0.863428	1.12853	0.849462	0.963882
SIM13	P0DJ93	colorectal	female	2	5	1.01099	0.903063	1.13182	0.849488	0.963884
ESAM	Q96AP7	colorectal	female	2	5	0.987512	0.867093	1.12465	0.849778	0.963935
EPO-R	P19235	colorectal	female	2	5	0.98771	0.868662	1.12307	0.850319	0.963987
XRP2	O75695	colorectal	female	2	5	0.989264	0.884275	1.10672	0.850433	0.963987
CV013	Q96NT3	colorectal	female	2	5	1.0116	0.896899	1.14096	0.85104	0.964093
CA056	Q9BUN1	colorectal	female	2	5	0.989615	0.887349	1.10367	0.851203	0.964131
TIM-1	Q96D42	colorectal	female	2	5	0.988251	0.873352	1.11827	0.85134	0.964131
EIF1	P41567	colorectal	female	2	5	0.987959	0.870387	1.12141	0.851356	0.964131
ATF5	Q9Y2D1	colorectal	female	2	5	1.01092	0.90214	1.13283	0.851623	0.964192
KI2L4	Q99706	colorectal	female	2	5	0.988029	0.870861	1.12096	0.85167	0.964192
HNP-1	P59665	colorectal	female	2	5	1.01092	0.902001	1.133	0.851824	0.964203
CG045	Q8WWF3	colorectal	female	2	5	1.01805	0.843752	1.22835	0.851898	0.964203
TP	P19971	colorectal	female	2	5	1.0213	0.818272	1.27469	0.85217	0.964346
PCD17	O14917	colorectal	female	2	5	0.986616	0.856203	1.13689	0.852226	0.964359
SMUF1	Q9HCE7	colorectal	female	2	5	0.992251	0.914214	1.07695	0.852334	0.96436
Testican-1	Q08629	colorectal	female	2	5	1.00823	0.924802	1.09919	0.852385	0.96436
GL8D1	Q68CQ7	colorectal	female	2	5	0.987031	0.860056	1.13275	0.8526	0.964426
PDGFD	Q9GZP0	colorectal	female	2	5	0.986477	0.854482	1.13886	0.852622	0.964426
KERA	O60938	colorectal	female	2	5	0.987857	0.868388	1.12376	0.852632	0.964426
HECA2:ECD	A8MVW5	colorectal	female	2	5	0.987823	0.867932	1.12428	0.852772	0.964465
BRAK	O95715	colorectal	female	2	5	1.01029	0.906728	1.12569	0.852789	0.964475
MOS1	Q5TGZ0	colorectal	female	2	5	1.01133	0.897808	1.13922	0.85282	0.964484
GNS	P15586	colorectal	female	2	5	1.01092	0.901283	1.13389	0.852931	0.964505
EPHA8	P29322	colorectal	female	2	5	1.0133	0.881155	1.16526	0.85298	0.964505
GNAS3	O95467	colorectal	female	2	5	0.988911	0.878891	1.1127	0.852997	0.964505
MTND	Q9BV57	colorectal	female	2	5	0.988935	0.878555	1.11318	0.85381	0.964801
PMVK	Q15126	colorectal	female	2	5	1.01691	0.850742	1.21554	0.853842	0.964801
CIP4	Q15642	colorectal	female	2	5	1.01954	0.829787	1.25268	0.853885	0.964803
PRRX1	P54821	colorectal	female	2	5	0.98901	0.879271	1.11245	0.853894	0.964803
GPX2	P18283	colorectal	female	2	5	0.987209	0.86068	1.13234	0.854048	0.964829
CNTP5	Q8WYK1	colorectal	female	2	5	1.01168	0.893763	1.14516	0.854244	0.964846
MUSK	O15146	colorectal	female	2	5	1.01203	0.890657	1.14995	0.854415	0.964914
HGFA	Q04756	colorectal	female	2	5	0.9899	0.888173	1.10328	0.854416	0.964914
CEBPA	P49715	colorectal	female	2	5	0.988713	0.875758	1.11624	0.854496	0.964941
MGAT1	P26572	colorectal	female	2	5	1.01108	0.898727	1.13748	0.854525	0.964941
TNF sR-II	P20333	colorectal	female	2	5	1.01209	0.88999	1.15093	0.854684	0.964985
LIRA5	A6NI73	colorectal	female	2	5	0.986668	0.853926	1.14005	0.855536	0.965309
KCNN1	Q92952	colorectal	female	2	5	0.992564	0.91583	1.07573	0.855719	0.965379
GRB2 adapter protein	P62993	colorectal	female	2	5	1.02006	0.823367	1.26375	0.855784	0.965385
BL1S6	Q9UL45	colorectal	female	2	5	0.988415	0.871535	1.12097	0.855986	0.965401
OX40 Ligand	P23510	colorectal	female	2	5	1.01087	0.899476	1.13605	0.856023	0.965401
RPAB2	P61218	colorectal	female	2	5	0.990782	0.896338	1.09518	0.85622	0.965465
KIF23	Q02241	colorectal	female	2	5	1.01149	0.893794	1.14469	0.856337	0.965529
PAPP2	Q9BXP8	colorectal	female	2	5	1.00943	0.911835	1.11747	0.856417	0.965562
BTNL9	Q6UXG8	colorectal	female	2	5	0.989192	0.879251	1.11288	0.856543	0.965573
NPS3B	Q9BS92	colorectal	female	2	5	0.988537	0.871294	1.12155	0.85794	0.966042
PLCD3	Q8N3E9	colorectal	female	2	5	0.991084	0.89846	1.09326	0.858007	0.966042
KDM1A	O60341	colorectal	female	2	5	1.01159	0.891511	1.14785	0.858108	0.966086
RPGF1	Q13905	colorectal	female	2	5	1.00875	0.916774	1.10994	0.858322	0.966229
F163B	P0C2L3	colorectal	female	2	5	0.985342	0.837691	1.15902	0.858504	0.966326
PHYD1	Q5SRE7	colorectal	female	2	5	1.0148	0.863416	1.19273	0.858527	0.966326
LAIR1	Q6GTX8	colorectal	female	2	5	0.988854	0.874108	1.11866	0.85864	0.966326
Fatty acid synthase	P49327	colorectal	female	2	5	1.01489	0.862374	1.19438	0.858806	0.966388
NOE2	O95897	colorectal	female	2	5	0.986597	0.849825	1.14538	0.859338	0.966526
NSF1C	Q9UNZ2	colorectal	female	2	5	1.01779	0.837449	1.23696	0.859354	0.966526
MGAT3	Q09327	colorectal	female	2	5	0.988834	0.873335	1.11961	0.859358	0.966526
SPF45	Q96I25	colorectal	female	2	5	0.988896	0.873936	1.11898	0.859434	0.966555
Dynamin	Q05193	colorectal	female	2	5	0.981555	0.798559	1.20649	0.859626	0.966608
PLSI	Q14651	colorectal	female	2	5	0.989404	0.87914	1.1135	0.859744	0.966657
MSD2	Q6P1R3	colorectal	female	2	5	0.991098	0.897516	1.09444	0.859748	0.966657
BIN3	Q9NQY0	colorectal	female	2	5	1.0135	0.87331	1.1762	0.859847	0.966727
SPANXA	Q9NS26	colorectal	female	2	5	1.01149	0.890874	1.14844	0.859998	0.966801
GSTT1	P30711	colorectal	female	2	5	1.01164	0.889267	1.15086	0.86032	0.966889
MFNG	O00587	colorectal	female	2	5	0.989262	0.876866	1.11606	0.860729	0.966996
K132L	A8MWY0	colorectal	female	2	5	1.01099	0.894639	1.14247	0.860939	0.967102
M1AP	Q8TC57	colorectal	female	2	5	1.01056	0.898539	1.13654	0.860947	0.967103
WISP-2	O76076	colorectal	female	2	5	1.01151	0.889843	1.14982	0.861027	0.967146
SARG	Q9BW04	colorectal	female	2	5	1.01922	0.823392	1.26162	0.861176	0.967172
IL-1 sRI	P14778	colorectal	female	2	5	0.988244	0.865424	1.12849	0.861354	0.967205
Cardiotrophin-1	Q16619	colorectal	female	2	5	1.0094	0.908494	1.12152	0.861751	0.96737
UBS3A	P57075	colorectal	female	2	5	0.98838	0.866425	1.1275	0.861904	0.967431
CK-MB	P06732	colorectal	female	2	5	1.01294	0.876268	1.17093	0.861973	0.96746
IL-1F8	Q9NZH7	colorectal	female	2	5	0.99021	0.886242	1.10637	0.862	0.967471
XYLB	O75191	colorectal	female	2	5	0.991046	0.89547	1.09682	0.862004	0.967471
AGRF2	Q8IZF7	colorectal	female	2	5	0.988738	0.86999	1.12369	0.862264	0.96757
MCP-3	P80098	colorectal	female	2	5	0.990327	0.887183	1.10546	0.862477	0.96757
Endostatin	P39060	colorectal	female	2	5	1.01063	0.896377	1.13945	0.862823	0.967701
LYSM3	Q7Z3D4	colorectal	female	2	5	0.987195	0.852681	1.14293	0.863096	0.967785
DOC2B	Q14184	colorectal	female	2	5	0.989926	0.882309	1.11067	0.863098	0.967785
AB1IP	Q7Z5R6	colorectal	female	2	5	1.01218	0.881918	1.16169	0.86321	0.967827
PCDB7	Q9Y5E2	colorectal	female	2	5	1.01136	0.889304	1.15016	0.863367	0.967858
IL-23	P29460	colorectal	female	2	5	1.01041	0.897888	1.13704	0.863465	0.967894
TM59L	Q9UK28	colorectal	female	2	5	1.01273	0.876322	1.17036	0.863962	0.967957
NR1D2	Q14995	colorectal	female	2	5	1.00986	0.902391	1.13014	0.864235	0.967967
RND1	Q92730	colorectal	female	2	5	0.991207	0.895567	1.09706	0.864535	0.967991
SKA1	Q96BD8	colorectal	female	2	5	1.00924	0.908011	1.12175	0.864626	0.967991
CHK1	O14757	colorectal	female	2	5	1.0092	0.9083	1.1213	0.864765	0.967991
INSL3	P51460	colorectal	female	2	5	1.00812	0.918364	1.10664	0.865067	0.967991
GUC2B	Q16661	colorectal	female	2	5	1.01004	0.90011	1.13339	0.865096	0.967991
AGO1	Q9UL18	colorectal	female	2	5	0.989314	0.873902	1.11997	0.865204	0.967991
Gro-b	P19875	colorectal	female	2	5	1.01046	0.896064	1.13946	0.865232	0.967991
NNAT	Q16517	colorectal	female	2	5	1.0098	0.902168	1.13028	0.865301	0.967991
HNP-1	P59665	colorectal	female	2	5	1.0114	0.887207	1.15298	0.865303	0.967991
RIC3	Q7Z5B4	colorectal	female	2	5	0.991935	0.903142	1.08946	0.865609	0.968092
UFC1	Q9Y3C8	colorectal	female	2	5	1.01885	0.820664	1.2649	0.865632	0.968092
SYWM	Q9UGM6	colorectal	female	2	5	1.00904	0.909156	1.11989	0.865653	0.968092
ULBP-1	Q9BZM6	colorectal	female	2	5	1.00861	0.913169	1.11403	0.865732	0.968092
MYZAP	P0CAP1	colorectal	female	2	5	1.00758	0.922894	1.10003	0.866145	0.968248
NDP	Q00604	colorectal	female	2	5	1.01035	0.895957	1.13935	0.866609	0.968352
PACAP-38	P18509	colorectal	female	2	5	1.01053	0.894301	1.14186	0.866611	0.968352
BET1L	Q9NYM9	colorectal	female	2	5	1.01127	0.887304	1.15255	0.866631	0.968352
SHRPN	Q9H0F6	colorectal	female	2	5	0.986634	0.843185	1.15449	0.866687	0.968352
FAM3A	P98173	colorectal	female	2	5	1.01142	0.885816	1.15482	0.866759	0.968353
MRI	Q9BWK5	colorectal	female	2	5	0.993592	0.921679	1.07112	0.866814	0.968406
CQ078:C-term	Q8N4C9	colorectal	female	2	5	0.989856	0.878648	1.11514	0.866841	0.968411
a1-Microglobulin	P02760	colorectal	female	2	5	0.99025	0.883067	1.11044	0.866879	0.968411
GUC1A	P43080	colorectal	female	2	5	0.992639	0.910381	1.08233	0.867052	0.968437
MYPC3	Q14896	colorectal	female	2	5	0.989384	0.87304	1.12123	0.867205	0.968487
DOCK2	Q92608	colorectal	female	2	5	0.989063	0.86934	1.12527	0.867326	0.968567
LRAD3	Q86YD5	colorectal	female	2	5	0.989521	0.874176	1.12009	0.867697	0.968567
Haptoglobin, Mixed Type	P00738	colorectal	female	2	5	0.987938	0.856449	1.13961	0.867734	0.968567
TWEAKR	Q9NP84	colorectal	female	2	5	0.991614	0.898028	1.09495	0.867761	0.968567
AES	Q08117	colorectal	female	2	5	0.989019	0.868395	1.1264	0.867849	0.968581
NETO1	Q8TDF5	colorectal	female	2	5	1.01238	0.875745	1.17034	0.867874	0.968585
CSNK1G2	P78368	colorectal	female	2	5	1.00699	0.927346	1.09347	0.868441	0.968775
Cyclophilin F	P30405	colorectal	female	2	5	0.983186	0.804226	1.20197	0.868613	0.968853
SIT1	Q9Y3P8	colorectal	female	2	5	0.990218	0.881294	1.1126	0.868679	0.968887
ADAMTS-5	Q9UNA0	colorectal	female	2	5	1.00699	0.927138	1.09372	0.868786	0.968887
IMPA3	Q9NX62	colorectal	female	2	5	0.985947	0.83328	1.16658	0.869036	0.968887
Carbonic anhydrase 6	P23280	colorectal	female	2	5	0.989968	0.878039	1.11617	0.869179	0.968946
PSMG3	Q9BT73	colorectal	female	2	5	1.00989	0.898143	1.13554	0.869364	0.968963
SLTM	Q9NWH9	colorectal	female	2	5	0.990017	0.878376	1.11585	0.869457	0.968963
ISK4	O60575	colorectal	female	2	5	0.991877	0.899889	1.09327	0.869532	0.968963
Carbonic anhydrase VII	P43166	colorectal	female	2	5	0.990659	0.88565	1.10812	0.869601	0.968963
SRAC1	Q96JX3	colorectal	female	2	5	1.00972	0.899498	1.13344	0.869763	0.969001
jun-D	P17535	colorectal	female	2	5	0.991283	0.892362	1.10117	0.870335	0.969136
TESC	Q96BS2	colorectal	female	2	5	0.986106	0.833512	1.16664	0.870429	0.969163
SRXN1	Q9BYN0	colorectal	female	2	5	1.00865	0.909372	1.11877	0.870583	0.96922
CLCA2	Q9UQC9	colorectal	female	2	5	1.0116	0.880514	1.16219	0.87065	0.96923
MGT5A	Q09328	colorectal	female	2	5	0.989173	0.867593	1.12779	0.870759	0.96923
LYRM1	O43325	colorectal	female	2	5	1.01198	0.876635	1.16822	0.870866	0.96923
HSH2D	Q96JZ2	colorectal	female	2	5	1.01086	0.887326	1.15159	0.870968	0.969247
CA130	Q5T1S8	colorectal	female	2	5	0.989996	0.876487	1.11821	0.871447	0.969394
RYBP	Q8N488	colorectal	female	2	5	0.992473	0.905532	1.08776	0.871676	0.969434
Sperm-associated antigen 11	Q08648	colorectal	female	2	5	1.00943	0.90069	1.1313	0.871773	0.969463
MED11	Q9P086	colorectal	female	2	5	1.00835	0.911393	1.11562	0.871929	0.969519
Discoidin domain receptor 2	Q16832	colorectal	female	2	5	0.984949	0.819092	1.18439	0.871939	0.969522
MESD2	Q14696	colorectal	female	2	5	1.01027	0.892225	1.14393	0.871979	0.969558
ANGL3	Q9Y5C1	colorectal	female	2	5	0.988814	0.862234	1.13398	0.872129	0.969595
YTDC1	Q96MU7	colorectal	female	2	5	0.992551	0.906062	1.0873	0.872309	0.96967
ABHD5	Q8WTS1	colorectal	female	2	5	0.986723	0.838291	1.16144	0.872337	0.96967
TPT1L	Q56UQ5	colorectal	female	2	5	1.00754	0.919258	1.10431	0.872393	0.969677
KI2LA	Q8N109	colorectal	female	2	5	0.990435	0.880498	1.1141	0.872803	0.969759
NAPEP	Q6IQ20	colorectal	female	2	5	0.991728	0.895715	1.09803	0.872978	0.969769
SEM5B	Q9P283	colorectal	female	2	5	0.98841	0.856454	1.1407	0.873315	0.969927
ADA30	Q9UKF2	colorectal	female	2	5	0.99171	0.894971	1.0989	0.873695	0.970032
C5b, 6 Complex	P01031	colorectal	female	2	5	0.991148	0.888141	1.1061	0.873822	0.970032
SORC3	Q9UPU3	colorectal	female	2	5	1.0116	0.877325	1.16642	0.873897	0.970032
SERF2	P84101	colorectal	female	2	5	1.00907	0.902258	1.12852	0.874384	0.970109
sRANKL	O14788	colorectal	female	2	5	0.992239	0.900621	1.09318	0.874757	0.970251
MTMR1	Q13613	colorectal	female	2	5	1.00739	0.919168	1.10409	0.874818	0.970251
PSME3	P61289	colorectal	female	2	5	0.992147	0.898911	1.09505	0.875584	0.970313
RBM3	P98179	colorectal	female	2	5	1.01488	0.84352	1.22104	0.87564	0.970326
p21-ARC	O15145	colorectal	female	2	5	0.984768	0.81222	1.19397	0.875899	0.970343
ETHE1	O95571	colorectal	female	2	5	1.00748	0.917217	1.10663	0.876317	0.970433
ZN774	Q6NX45	colorectal	female	2	5	1.00778	0.914053	1.11111	0.876385	0.970453
DQA2	P01906	colorectal	female	2	5	0.990011	0.872326	1.12357	0.876444	0.970459
Integrin a6	P23229	colorectal	female	2	5	0.990156	0.874044	1.12169	0.876467	0.970463
GALE	Q14376	colorectal	female	2	5	1.01045	0.8861	1.15226	0.876654	0.970503
HS12A	O43301	colorectal	female	2	5	1.00952	0.895591	1.13794	0.876743	0.970503
GOSR2	O14653	colorectal	female	2	5	0.991859	0.894469	1.09985	0.876804	0.970503
UBP22	Q9UPT9	colorectal	female	2	5	0.986217	0.827393	1.17553	0.876895	0.970503
DIRA1	O95057	colorectal	female	2	5	1.00858	0.905092	1.12391	0.877026	0.970503
AURKB	Q96GD4	colorectal	female	2	5	0.992447	0.901447	1.09263	0.877209	0.970503
sCD14	P08571	colorectal	female	2	5	0.988033	0.848053	1.15112	0.877247	0.970503
COX-2	P35354	colorectal	female	2	5	1.00925	0.897924	1.13438	0.877298	0.970503
ACYP2	P14621	colorectal	female	2	5	0.985487	0.818554	1.18647	0.877309	0.970503
SULF2	Q8IWU5	colorectal	female	2	5	1.00758	0.915436	1.109	0.877331	0.970503
EEA1	Q15075	colorectal	female	2	5	1.00782	0.912898	1.1126	0.877391	0.970503
SUMO4	Q6EEV6	colorectal	female	2	5	0.989017	0.859259	1.13837	0.877682	0.970515
NAP-2	P02775	colorectal	female	2	5	1.01177	0.871383	1.17478	0.877947	0.970633
TLN2	Q9Y4G6	colorectal	female	2	5	1.01633	0.825771	1.25087	0.878449	0.97082
KI2L1	P43626	colorectal	female	2	5	1.00901	0.899296	1.1321	0.878645	0.970858
KIAP	Q96CA5	colorectal	female	2	5	0.991742	0.89159	1.10314	0.878656	0.970858
FAM3C	Q92520	colorectal	female	2	5	0.991686	0.890736	1.10408	0.878857	0.970931
THB	P10828	colorectal	female	2	5	1.00944	0.894531	1.13911	0.878871	0.970931
HGS	O14964	colorectal	female	2	5	1.01541	0.834008	1.23627	0.878934	0.970931
PFD5	Q99471	colorectal	female	2	5	0.99093	0.881062	1.1145	0.879223	0.971024
XPNPEP1	Q9NQW7	colorectal	female	2	5	0.986826	0.831549	1.1711	0.879327	0.971024
BEND6	Q5SZJ8	colorectal	female	2	5	0.99001	0.869626	1.12706	0.879354	0.971024
RP25L	Q8N5L8	colorectal	female	2	5	1.00897	0.898983	1.13242	0.879423	0.971071
MPZL1	O95297	colorectal	female	2	5	1.01036	0.884277	1.15442	0.879564	0.971115
RXFP1	Q9HBX9	colorectal	female	2	5	0.989835	0.86714	1.12989	0.87973	0.971135
OSTM1	Q86WC4	colorectal	female	2	5	0.992222	0.89659	1.09805	0.879968	0.971192
CQ078:N-term	Q8N4C9	colorectal	female	2	5	0.99201	0.893802	1.10101	0.880119	0.971239
ARM10	Q8N2F6	colorectal	female	2	5	1.00779	0.91095	1.11492	0.880338	0.971272
CUTC	Q9NTM9	colorectal	female	2	5	1.00978	0.88908	1.14686	0.880918	0.971411
KDEL2	Q7Z4H8	colorectal	female	2	5	1.0134	0.850992	1.2068	0.88126	0.971502
Eotaxin-3	Q9Y258	colorectal	female	2	5	0.98835	0.84744	1.15269	0.881303	0.971502
RCAS1	O00559	colorectal	female	2	5	1.01026	0.88347	1.15525	0.881367	0.971509
ATX10	Q9UBB4	colorectal	female	2	5	1.00818	0.905788	1.12215	0.881457	0.971528
C43BP:PH domain	Q9Y5P4	colorectal	female	2	5	1.01347	0.849812	1.20864	0.881643	0.971528
DCTD	P32321	colorectal	female	2	5	1.01549	0.829483	1.2432	0.881659	0.971528
Semaphorin 3A	Q14563	colorectal	female	2	5	1.00762	0.911819	1.11348	0.881681	0.971528
CSK	P41240	colorectal	female	2	5	1.0144	0.840076	1.22489	0.881889	0.971611
RABEK	Q7Z6M1	colorectal	female	2	5	1.00966	0.889393	1.14618	0.881933	0.971621
CEL	P19835	colorectal	female	2	5	0.989951	0.86621	1.13137	0.882143	0.971688
CEBPE	Q15744	colorectal	female	2	5	1.00864	0.899835	1.13061	0.882534	0.971829
Mcl-1	Q07820	colorectal	female	2	5	1.00793	0.907641	1.1193	0.882555	0.971829
TSLP R	Q9HC73	colorectal	female	2	5	0.990702	0.875218	1.12142	0.882558	0.971829
FGF-16	O43320	colorectal	female	2	5	0.99165	0.887088	1.10854	0.882747	0.971935
BAFF	Q9Y275	colorectal	female	2	5	0.991823	0.889214	1.10627	0.882843	0.971977
HEPACAM	Q14CZ8	colorectal	female	2	5	1.00839	0.902265	1.127	0.882943	0.971977
HAAH	Q12797	colorectal	female	2	5	0.990184	0.86834	1.12913	0.882947	0.971977
Keratin 6A	P02538	colorectal	female	2	5	0.991139	0.880167	1.1161	0.883204	0.972066
FCN1	O00602	colorectal	female	2	5	0.990592	0.873057	1.12395	0.883374	0.97214
IL-20	Q9NYY1	colorectal	female	2	5	0.990639	0.873601	1.12336	0.883429	0.972184
PDILT	Q8N807	colorectal	female	2	5	0.991753	0.887724	1.10797	0.883557	0.972192
MARCKSL1	P49006	colorectal	female	2	5	0.989366	0.857472	1.14155	0.883562	0.972192
ACADL	P28330	colorectal	female	2	5	0.992684	0.899591	1.09541	0.883795	0.972214
ENASE	Q8NFI3	colorectal	female	2	5	1.00778	0.908278	1.11818	0.88385	0.972248
PITM3	Q9BZ71	colorectal	female	2	5	1.00582	0.930362	1.0874	0.883987	0.972303
CLM7	A8K4G0	colorectal	female	2	5	1.00765	0.909587	1.11628	0.884057	0.972303
SYTL4:C2 1	Q96C24	colorectal	female	2	5	1.01269	0.854275	1.20049	0.884451	0.972486
BCL7A	Q4VC05	colorectal	female	2	5	0.992004	0.890189	1.10547	0.884481	0.972487
UB2Q1	Q7Z7E8	colorectal	female	2	5	1.01121	0.869798	1.17562	0.884636	0.972549
KLRF1	Q9NZS2	colorectal	female	2	5	1.00672	0.919472	1.10224	0.884916	0.972586
PPTC7	Q8NI37	colorectal	female	2	5	0.990567	0.870977	1.12658	0.8852	0.972706
UTS2B	Q765I0	colorectal	female	2	5	1.00889	0.894584	1.13781	0.885256	0.972706
TOPK	Q96KB5	colorectal	female	2	5	1.00847	0.899329	1.13085	0.885293	0.972709
P5CR1	P32322	colorectal	female	2	5	0.99201	0.889347	1.10652	0.885553	0.972739
RNF43	Q68DV7	colorectal	female	2	5	1.00807	0.90344	1.12483	0.885634	0.972788
Protein S	P07225	colorectal	female	2	5	1.00914	0.891073	1.14286	0.885999	0.972867
HHLA2	Q9UM44	colorectal	female	2	5	1.0081	0.902641	1.12589	0.886166	0.972958
STX3	Q13277	colorectal	female	2	5	0.990762	0.872428	1.12515	0.886275	0.972995
HBAT	P09105	colorectal	female	2	5	1.00849	0.898121	1.13242	0.886309	0.972995
PAK4	O96013	colorectal	female	2	5	0.985504	0.806552	1.20416	0.88643	0.973045
IL-22	Q9GZX6	colorectal	female	2	5	0.990787	0.872399	1.12524	0.886642	0.973112
DEST	P60981	colorectal	female	2	5	1.0116	0.862937	1.18587	0.886936	0.973197
S2611	Q86WA9	colorectal	female	2	5	1.00689	0.915349	1.10758	0.887789	0.973467
Cathepsin D	P07339	colorectal	female	2	5	1.00764	0.906482	1.1201	0.887815	0.973467
ATG4A	Q8WYN0	colorectal	female	2	5	0.990833	0.87138	1.12666	0.888265	0.973717
Selenium-binding protein 1	Q13228	colorectal	female	2	5	1.00772	0.904871	1.12226	0.888617	0.973876
BEX2	Q9BXY8	colorectal	female	2	5	0.992084	0.887373	1.10915	0.888932	0.973942
JAK2	O60674	colorectal	female	2	5	1.01419	0.832086	1.23614	0.889039	0.973948
NEU1	P01178	colorectal	female	2	5	0.992141	0.88785	1.10868	0.889263	0.97403
MER	Q12866	colorectal	female	2	5	0.991581	0.880293	1.11694	0.889289	0.97403
SIL1	Q9H173	colorectal	female	2	5	0.991981	0.885446	1.11133	0.889528	0.974065
DB136	Q30KP8	colorectal	female	2	5	1.00783	0.902802	1.12507	0.889562	0.974065
BAMBI:ECD	Q13145	colorectal	female	2	5	0.99055	0.86629	1.13263	0.889574	0.974065
ULA1	Q13564	colorectal	female	2	5	1.00664	0.916395	1.10578	0.890111	0.97422
Cathepsin B	P07858	colorectal	female	2	5	1.00822	0.897667	1.13238	0.890159	0.974232
FDSCP	Q8NFU4	colorectal	female	2	5	1.00658	0.917032	1.10487	0.890297	0.974232
EHD4	Q9H223	colorectal	female	2	5	0.98959	0.852518	1.1487	0.890581	0.974235
GABP1	Q06547	colorectal	female	2	5	1.00953	0.881849	1.1557	0.890636	0.974235
WEE2	P0C1S8	colorectal	female	2	5	0.991486	0.877711	1.12001	0.890642	0.974235
CALB2	P22676	colorectal	female	2	5	0.989704	0.853318	1.14789	0.891181	0.974382
ROCK2	O75116	colorectal	female	2	5	0.985787	0.802089	1.21156	0.891781	0.974546
Discoidin domain receptor 2	Q16832	colorectal	female	2	5	1.00796	0.898714	1.13048	0.892306	0.974697
NRX1B	P58400	colorectal	female	2	5	0.991509	0.876183	1.12202	0.892487	0.974703
B7	P33681	colorectal	female	2	5	1.00595	0.922918	1.09646	0.892606	0.974721
GABR2:ECD	O75899	colorectal	female	2	5	0.991877	0.881111	1.11657	0.892609	0.974721
CHKB	Q9Y259	colorectal	female	2	5	1.00936	0.881608	1.15562	0.892695	0.97474
Vinexin b	O60504	colorectal	female	2	5	0.987177	0.818205	1.19104	0.892819	0.97478
SVEP1:EGF-like domains 4-6	Q4LDE5	colorectal	female	2	5	1.00775	0.90069	1.12753	0.892862	0.974789
PGFRL	Q15198	colorectal	female	2	5	1.00744	0.904301	1.12235	0.892945	0.974789
SIA10	Q9Y274	colorectal	female	2	5	1.00901	0.884866	1.15058	0.893445	0.974932
CP054	Q6UWD8	colorectal	female	2	5	0.990409	0.859721	1.14096	0.893815	0.974978
SH2B3	Q9UQQ2	colorectal	female	2	5	0.993697	0.905584	1.09038	0.893829	0.974984
Fragile histidine triad protein	P49789	colorectal	female	2	5	0.988806	0.838034	1.1667	0.893901	0.974984
QSCN6	O00391	colorectal	female	2	5	0.992059	0.882081	1.11575	0.894199	0.975031
STA5B	P51692	colorectal	female	2	5	1.00734	0.904276	1.12214	0.894405	0.975105
Spinesin	Q9H3S3	colorectal	female	2	5	0.993248	0.898596	1.09787	0.894516	0.975134
THS7A:TSP type-1 domain 6	Q9UPZ6	colorectal	female	2	5	0.99262	0.889668	1.10749	0.894528	0.975134
Apoptosis regulator Bcl-W	Q92843	colorectal	female	2	5	1.00717	0.906194	1.1194	0.89454	0.975134
calgranulin B	P06702	colorectal	female	2	5	1.00759	0.90089	1.12692	0.894709	0.975159
PRND	Q9UKY0	colorectal	female	2	5	0.989975	0.852714	1.14933	0.894738	0.97517
MATN4	O95460	colorectal	female	2	5	1.00841	0.89051	1.14193	0.894926	0.975211
MED-1	Q15648	colorectal	female	2	5	0.994076	0.910176	1.08571	0.89493	0.975211
DSC2	Q02487	colorectal	female	2	5	0.988682	0.834951	1.17072	0.894975	0.975211
IL-17B R	Q9NRM6	colorectal	female	2	5	0.992134	0.882104	1.11589	0.895243	0.975258
GNMT	Q14749	colorectal	female	2	5	0.993459	0.900965	1.09545	0.895284	0.975258
KLHL3	Q9UH77	colorectal	female	2	5	0.986118	0.800518	1.21475	0.895463	0.975258
STX4	Q12846	colorectal	female	2	5	0.98588	0.797407	1.2189	0.895482	0.975258
UBA3	Q8TBC4	colorectal	female	2	5	1.00636	0.915384	1.10638	0.895657	0.975306
TENC1	Q63HR2	colorectal	female	2	5	0.991956	0.879162	1.11922	0.89566	0.975306
SPIT3	P49223	colorectal	female	2	5	1.01128	0.855042	1.19606	0.895814	0.975403
ESRP1	Q6NXG1	colorectal	female	2	5	0.993623	0.902639	1.09378	0.896127	0.975526
PP2A, subunit B	Q06190	colorectal	female	2	5	0.990222	0.854381	1.14766	0.896158	0.975526
IL-6	P05231	colorectal	female	2	5	1.00838	0.889563	1.14307	0.896194	0.975526
HYES	P34913	colorectal	female	2	5	0.992127	0.880854	1.11746	0.896388	0.975607
TPP1	O14773	colorectal	female	2	5	1.00728	0.902963	1.12365	0.896544	0.975737
SYDM	Q6PI48	colorectal	female	2	5	1.01239	0.840156	1.21993	0.897025	0.975884
Phosphoglycerate mutase 1	P18669	colorectal	female	2	5	1.00939	0.876075	1.163	0.897063	0.975884
LACC1	Q8IV20	colorectal	female	2	5	1.00793	0.89416	1.13618	0.897119	0.975884
ARL8A	Q96BM9	colorectal	female	2	5	1.01307	0.832002	1.23356	0.897121	0.975884
BL1S1	P78537	colorectal	female	2	5	1.00819	0.89078	1.14107	0.897281	0.975909
SNAG	Q99747	colorectal	female	2	5	0.988718	0.832197	1.17468	0.897328	0.975909
SEM4F	O95754	colorectal	female	2	5	0.991633	0.872307	1.12728	0.897795	0.975928
SHD	Q96IW2	colorectal	female	2	5	0.993448	0.898489	1.09844	0.897967	0.975928
FREM1	Q5H8C1	colorectal	female	2	5	0.991296	0.866625	1.1339	0.898565	0.976046
ZNT5	Q8TAD4	colorectal	female	2	5	0.991627	0.870887	1.12911	0.898998	0.976103
CHAC2	Q8WUX2	colorectal	female	2	5	0.990991	0.861578	1.13984	0.899134	0.976103
KCD15	Q96SI1	colorectal	female	2	5	1.00728	0.900363	1.1269	0.899144	0.976103
IL-23 R	Q5VWK5	colorectal	female	2	5	0.992741	0.886803	1.11133	0.899312	0.976109
DHB8	Q92506	colorectal	female	2	5	1.00723	0.900206	1.12698	0.89998	0.976335
L-dopachrome tautomerase	P40126	colorectal	female	2	5	1.00716	0.900923	1.12593	0.900116	0.976395
CYLD	Q9NQC7	colorectal	female	2	5	1.00951	0.870088	1.17128	0.900638	0.976615
IMDH2	P12268	colorectal	female	2	5	0.991717	0.870068	1.13037	0.900865	0.976667
EDIL3	O43854	colorectal	female	2	5	0.989654	0.840242	1.16563	0.900882	0.976667
ApoM	O95445	colorectal	female	2	5	1.00694	0.902978	1.12287	0.90101	0.976674
TGF-b R II	P37173	colorectal	female	2	5	0.993027	0.889254	1.10891	0.901116	0.976677
FKBP5	Q13451	colorectal	female	2	5	0.988174	0.819078	1.19218	0.901124	0.976677
RAMP3	O60896	colorectal	female	2	5	0.991202	0.862115	1.13962	0.901207	0.976677
Bcl-10	O95999	colorectal	female	2	5	1.00671	0.905786	1.11888	0.901261	0.976677
SPOP	O43791	colorectal	female	2	5	0.992912	0.88738	1.11099	0.901262	0.976677
MITD1	Q8WV92	colorectal	female	2	5	1.01334	0.821887	1.24939	0.901298	0.976677
PFD4	Q9NQP4	colorectal	female	2	5	0.993637	0.898278	1.09912	0.901307	0.976677
HOME2	Q9NSB8	colorectal	female	2	5	1.01045	0.857321	1.19092	0.901363	0.976677
MSTN1	Q8IVN3	colorectal	female	2	5	0.994333	0.908326	1.08848	0.902013	0.976737
ADPRH	P54922	colorectal	female	2	5	1.00877	0.877618	1.15952	0.9022	0.976862
Cytidylate kinase	P30085	colorectal	female	2	5	1.00792	0.888723	1.14311	0.902221	0.976862
ACE2	Q9BYF1	colorectal	female	2	5	0.995275	0.922843	1.07339	0.902223	0.976862
NFU1	Q9UMS0	colorectal	female	2	5	0.989372	0.834193	1.17342	0.902301	0.976868
Rab3A	P20336	colorectal	female	2	5	1.00914	0.872322	1.16743	0.902544	0.97696
RORG	P51449	colorectal	female	2	5	0.992004	0.872097	1.1284	0.902792	0.977046
RAB3C	Q96E17	colorectal	female	2	5	1.01319	0.820908	1.25052	0.902846	0.977046
Syntaxin-7	O15400	colorectal	female	2	5	1.01118	0.845466	1.20937	0.903103	0.977072
aldolase C	P09972	colorectal	female	2	5	1.00726	0.895721	1.13268	0.903893	0.977192
ACTN2	P35609	colorectal	female	2	5	1.008	0.885733	1.14714	0.903895	0.977192
PAR11	Q9NR21	colorectal	female	2	5	0.99459	0.910544	1.08639	0.90414	0.977253
RUXF	P62306	colorectal	female	2	5	0.993663	0.895933	1.10205	0.904205	0.977253
Glucocorticoid receptor	P04150	colorectal	female	2	5	1.00713	0.896669	1.1312	0.90461	0.977312
DCLK3	Q9C098	colorectal	female	2	5	1.00683	0.900529	1.12567	0.904858	0.977375
DKK2	Q9UBU2	colorectal	female	2	5	1.0087	0.874807	1.16308	0.905139	0.977396
BAIP2	Q9UQB8	colorectal	female	2	5	1.00746	0.891404	1.13864	0.905204	0.977396
DLX4	Q92988	colorectal	female	2	5	1.01207	0.830557	1.23324	0.905322	0.977396
NB5R2	Q6BCY4	colorectal	female	2	5	0.99296	0.883693	1.11574	0.905451	0.977396
CUED1	Q9NWM3	colorectal	female	2	5	0.992023	0.869132	1.13229	0.905516	0.977396
RSPO4	Q2I0M5	colorectal	female	2	5	1.00808	0.88259	1.15142	0.905517	0.977396
MP2K6	P52564	colorectal	female	2	5	1.00565	0.916237	1.10379	0.905555	0.977396
NXPH3	O95157	colorectal	female	2	5	1.00803	0.88301	1.15076	0.905718	0.977396
JPH4	Q96JJ6	colorectal	female	2	5	0.993654	0.893825	1.10463	0.906188	0.977485
SENP1	Q9P0U3	colorectal	female	2	5	0.991336	0.857574	1.14596	0.906333	0.977497
G45IP	Q8TAE8	colorectal	female	2	5	0.992546	0.875954	1.12466	0.906576	0.977555
TIMD3	Q8TDQ0	colorectal	female	2	5	0.993141	0.885297	1.11412	0.906578	0.977555
FCN1	O00602	colorectal	female	2	5	1.00713	0.89424	1.13428	0.906703	0.977657
GBP5	Q96PP8	colorectal	female	2	5	1.00678	0.898559	1.12804	0.90725	0.977832
CD3E	P07766	colorectal	female	2	5	1.00659	0.901219	1.12429	0.907251	0.977832
IKB-alpha	P25963	colorectal	female	2	5	0.993989	0.897775	1.10051	0.907588	0.977832
BTK	Q06187	colorectal	female	2	5	1.01116	0.838228	1.21976	0.907701	0.977832
K1324:ECD	Q6UXG2	colorectal	female	2	5	0.990852	0.848225	1.15746	0.907736	0.977832
CD28	P10747	colorectal	female	2	5	1.00588	0.910823	1.11087	0.907782	0.977832
DHX8	Q14562	colorectal	female	2	5	1.00777	0.883991	1.14887	0.907886	0.977863
Myeloperoxidase	P05164	colorectal	female	2	5	1.00711	0.892982	1.13583	0.908049	0.977967
SH3BGRL3-like protein	Q9H299	colorectal	female	2	5	1.01311	0.812082	1.26391	0.908104	0.977987
EI2BA	Q14232	colorectal	female	2	5	0.990509	0.841854	1.16541	0.908492	0.978102
CBR1	P16152	colorectal	female	2	5	0.994631	0.907108	1.0906	0.908797	0.978156
IL-1 R AcP	Q9NPH3	colorectal	female	2	5	1.00739	0.887898	1.14296	0.90904	0.978187
VEGF sR3	P35916	colorectal	female	2	5	1.00667	0.897979	1.12853	0.909149	0.978219
FYN	P06241	colorectal	female	2	5	1.01202	0.824032	1.24289	0.909292	0.978296
Activin B	P09529	colorectal	female	2	5	1.00719	0.890297	1.13944	0.909354	0.978296
FA50A	Q14320	colorectal	female	2	5	0.994956	0.911967	1.0855	0.909398	0.978326
PDLI3	Q53GG5	colorectal	female	2	5	1.00914	0.86262	1.18054	0.909535	0.978404
Carboxypeptidase B1	P15086	colorectal	female	2	5	0.992795	0.875788	1.12543	0.910009	0.978551
DRAK2	O94768	colorectal	female	2	5	1.0061	0.904952	1.11856	0.910389	0.97867
ATNG	P54710	colorectal	female	2	5	0.992531	0.871031	1.13098	0.910408	0.97867
USP12/WDR48 Complex	O75317	colorectal	female	2	5	1.0066	0.897549	1.1289	0.91047	0.978676
ZN415	Q09FC8	colorectal	female	2	5	1.00664	0.896953	1.12973	0.910543	0.978678
HNF1A	P20823	colorectal	female	2	5	1.00687	0.893424	1.13473	0.910598	0.978678
ATOX1	O00244	colorectal	female	2	5	0.99273	0.873172	1.12866	0.911265	0.978859
RASF2	P50749	colorectal	female	2	5	0.99348	0.885301	1.11488	0.911456	0.978919
Frizzled-10:CD	Q9ULW2	colorectal	female	2	5	1.00654	0.89691	1.12958	0.911736	0.978967
AGGF1	Q8N302	colorectal	female	2	5	1.0054	0.914084	1.10583	0.911803	0.978979
CDYL2	Q8N8U2	colorectal	female	2	5	1.00713	0.887941	1.14231	0.912023	0.979052
MAT1	P51948	colorectal	female	2	5	0.994123	0.895302	1.10385	0.912139	0.979112
Hemopexin	P02790	colorectal	female	2	5	1.00574	0.908425	1.11347	0.912268	0.979192
TMOD3	Q9NYL9	colorectal	female	2	5	1.01023	0.842178	1.21182	0.912668	0.979316
PTPRU	Q92729	colorectal	female	2	5	1.00758	0.879898	1.1538	0.912984	0.979446
IGFBP-5	P24593	colorectal	female	2	5	0.992766	0.871184	1.13132	0.91326	0.979505
SCG1	P05060	colorectal	female	2	5	1.00805	0.872561	1.16457	0.913316	0.979528
TIM23	O14925	colorectal	female	2	5	0.994142	0.894317	1.10511	0.913344	0.97953
SPHM	P51688	colorectal	female	2	5	1.00721	0.884756	1.14661	0.913504	0.979542
TUTLB	Q9UPX0	colorectal	female	2	5	0.992906	0.873025	1.12925	0.91365	0.979542
ITM2B	Q9Y287	colorectal	female	2	5	0.993216	0.878204	1.12329	0.913672	0.979542
CC107	Q8WV48	colorectal	female	2	5	0.993453	0.882111	1.11885	0.913751	0.979542
PDE11	Q9HCR9	colorectal	female	2	5	0.989504	0.817142	1.19822	0.91395	0.979632
Transgelin-2	P37802	colorectal	female	2	5	1.01295	0.801957	1.27945	0.914025	0.979669
LRRC3	Q9BY71	colorectal	female	2	5	1.00627	0.898082	1.1275	0.914168	0.979679
TMED2	Q15363	colorectal	female	2	5	0.993597	0.883837	1.11699	0.914347	0.979679
D107A	Q8IZN7	colorectal	female	2	5	1.0059	0.903617	1.11976	0.914402	0.979679
Clusterin	P10909	colorectal	female	2	5	0.993879	0.887749	1.1127	0.915132	0.979777
KAT3	Q6YP21	colorectal	female	2	5	1.00662	0.890973	1.13727	0.91564	0.979935
NDUB8	O95169	colorectal	female	2	5	1.00569	0.905408	1.11708	0.915663	0.979942
K1C14	P02533	colorectal	female	2	5	0.994225	0.892859	1.1071	0.915933	0.979966
GSTA4	O15217	colorectal	female	2	5	0.993933	0.887736	1.11283	0.915937	0.979966
I-TAC	O14625	colorectal	female	2	5	1.00669	0.889405	1.13944	0.916002	0.979966
PSA4	P25789	colorectal	female	2	5	1.00767	0.87408	1.16169	0.916091	0.979988
Ferritin light chain	P02792	colorectal	female	2	5	1.00766	0.874272	1.16139	0.916146	0.979988
HPT	P00738	colorectal	female	2	5	0.991284	0.84214	1.16684	0.916194	0.980001
CAMK1D	Q8IU85	colorectal	female	2	5	1.00441	0.925188	1.09042	0.916365	0.98005
GIPC2	Q8TF65	colorectal	female	2	5	0.994547	0.897543	1.10203	0.916823	0.980243
Kininogen, HMW, Two Chain	P01042	colorectal	female	2	5	0.994568	0.897687	1.1019	0.91703	0.980316
H31	P68431	colorectal	female	2	5	1.00625	0.894827	1.13156	0.917064	0.980338
BUD31	P41223	colorectal	female	2	5	1.00581	0.901762	1.12187	0.917145	0.980369
PKHA1	Q9HB21	colorectal	female	2	5	1.00509	0.912984	1.1065	0.917472	0.980569
RTN1	Q16799	colorectal	female	2	5	0.993848	0.884324	1.11694	0.9175	0.98059
GCNT4	Q9P109	colorectal	female	2	5	1.00564	0.903897	1.11883	0.917739	0.980618
CO017	Q5XKK7	colorectal	female	2	5	1.00504	0.913604	1.10562	0.917783	0.980618
CPNS1	P04632	colorectal	female	2	5	0.989343	0.806723	1.2133	0.918035	0.980706
EFNB1	P98172	colorectal	female	2	5	1.00724	0.877439	1.15625	0.918345	0.980814
ASPG	P20933	colorectal	female	2	5	1.00584	0.899926	1.12421	0.918353	0.980814
FKBP7	Q9Y680	colorectal	female	2	5	0.991822	0.847626	1.16055	0.918406	0.980814
CTNA3	Q9UI47	colorectal	female	2	5	0.992127	0.852045	1.15524	0.918936	0.980971
SQSTM	Q13501	colorectal	female	2	5	1.0067	0.88511	1.14499	0.919037	0.980981
HOME1	Q86YM7	colorectal	female	2	5	1.00974	0.836727	1.21854	0.919463	0.980986
IL-1 sR9	Q9NP60	colorectal	female	2	5	1.00691	0.880956	1.15087	0.919567	0.980999
LY66D	O95868	colorectal	female	2	5	1.00561	0.902094	1.121	0.919606	0.980999
LCN8	Q6JVE9	colorectal	female	2	5	1.00595	0.896451	1.12883	0.919608	0.980999
EFNB2:CD	P52799	colorectal	female	2	5	0.995206	0.906318	1.09281	0.919818	0.981017
DAPK2	Q9UIK4	colorectal	female	2	5	0.994975	0.901887	1.09767	0.919937	0.981054
NUDT7	P0C024	colorectal	female	2	5	1.0058	0.898513	1.12589	0.920004	0.981064
RAGP1	P46060	colorectal	female	2	5	1.00636	0.88688	1.14193	0.921708	0.981537
PKHB1	Q9UF11	colorectal	female	2	5	0.993767	0.877016	1.12606	0.921883	0.981537
CMTD1	Q86VU5	colorectal	female	2	5	0.993501	0.871434	1.13267	0.92234	0.981653
Apo F	Q13790	colorectal	female	2	5	0.993042	0.862669	1.14312	0.922541	0.981688
EKI1	Q9HBU6	colorectal	female	2	5	1.00493	0.909788	1.11001	0.92285	0.981764
MYB	P10242	colorectal	female	2	5	0.994294	0.88547	1.11649	0.922913	0.981766
I17RE	Q8NFR9	colorectal	female	2	5	0.994096	0.881409	1.12119	0.923152	0.981881
CNBP1	Q9NSA3	colorectal	female	2	5	0.993609	0.871679	1.13259	0.923533	0.981972
EPHB1	P54762	colorectal	female	2	5	0.993644	0.872012	1.13224	0.923748	0.981985
PABP3	Q9H361	colorectal	female	2	5	1.00592	0.890846	1.13585	0.92416	0.982008
NDRG4	Q9ULP0	colorectal	female	2	5	1.00534	0.900865	1.12193	0.924204	0.982008
RHG05	Q13017	colorectal	female	2	5	1.00787	0.857484	1.18464	0.924209	0.982008
IL-1 sRII	P27930	colorectal	female	2	5	1.00593	0.890501	1.13632	0.924251	0.982008
MK06	Q16659	colorectal	female	2	5	1.006	0.888987	1.13842	0.92445	0.982038
Chk2	O96017	colorectal	female	2	5	0.994434	0.886038	1.11609	0.924479	0.982038
TMG1:CD	O14668	colorectal	female	2	5	1.00742	0.864568	1.17387	0.92454	0.982057
CABP2	Q9NPB3	colorectal	female	2	5	1.00534	0.899944	1.12308	0.924935	0.982155
HGH	P01241	colorectal	female	2	5	1.00627	0.883106	1.14661	0.925261	0.982213
LRC24	Q50LG9	colorectal	female	2	5	0.993386	0.864682	1.14125	0.925325	0.982213
GSTT2	P0CG30	colorectal	female	2	5	0.993216	0.861106	1.14559	0.925522	0.982221
SPA24	Q86W54	colorectal	female	2	5	0.994135	0.87853	1.12495	0.925691	0.982271
APLP2	Q06481	colorectal	female	2	5	0.993089	0.858169	1.14922	0.925837	0.982288
Rab-33A	Q14088	colorectal	female	2	5	0.992158	0.840503	1.17118	0.925884	0.982294
Gro-g	P19876	colorectal	female	2	5	0.993742	0.870124	1.13492	0.926202	0.982388
HPPD	P32754	colorectal	female	2	5	1.00435	0.916236	1.10093	0.92626	0.982388
DJC27	Q9NZQ0	colorectal	female	2	5	0.995367	0.90205	1.09834	0.926331	0.982428
CD81	P60033	colorectal	female	2	5	1.00573	0.890831	1.13546	0.926409	0.982435
IL-1 R4	Q01638	colorectal	female	2	5	1.0059	0.887773	1.13974	0.926489	0.982471
PEX5	P50542	colorectal	female	2	5	1.00518	0.900372	1.12219	0.926698	0.982527
SEPT1	Q8WYJ6	colorectal	female	2	5	1.00594	0.886039	1.14207	0.927083	0.982621
CD26	P27487	colorectal	female	2	5	0.994606	0.885696	1.11691	0.927176	0.982621
ACOT8	O14734	colorectal	female	2	5	1.0062	0.881206	1.14892	0.927228	0.982621
C1-Esterase Inhibitor	P05155	colorectal	female	2	5	0.994516	0.883286	1.11975	0.927593	0.982754
FCGR1	P12314	colorectal	female	2	5	1.00505	0.90139	1.12063	0.927723	0.982779
CG024	O75223	colorectal	female	2	5	1.00392	0.922391	1.09264	0.92795	0.982814
RM01	Q9BYD6	colorectal	female	2	5	1.00951	0.822142	1.23959	0.927972	0.982814
RAB3B	P20337	colorectal	female	2	5	0.99382	0.868659	1.13701	0.928072	0.982817
cPLA2-alpha	P47712	colorectal	female	2	5	0.989912	0.794185	1.23388	0.928124	0.982817
LMO4	P61968	colorectal	female	2	5	1.00443	0.912296	1.10587	0.928241	0.982838
FSHB	P01225	colorectal	female	2	5	0.99457	0.882978	1.12026	0.928545	0.982928
IVD	P26440	colorectal	female	2	5	1.00904	0.828534	1.22888	0.928673	0.98297
GEMI6	Q8WXD5	colorectal	female	2	5	0.994614	0.883108	1.1202	0.929062	0.982993
Growth hormone receptor	P10912	colorectal	female	2	5	1.00677	0.867798	1.168	0.929065	0.982993
FGF-20	Q9NP95	colorectal	female	2	5	0.995728	0.906148	1.09416	0.92907	0.982993
Lysyl oxidase-like protein 2	Q9Y4K0	colorectal	female	2	5	0.994626	0.883067	1.12028	0.929263	0.982993
FOXC2	Q99958	colorectal	female	2	5	0.995496	0.901021	1.09988	0.929295	0.982993
DCAK1	O15075	colorectal	female	2	5	0.995335	0.897512	1.10382	0.929411	0.983003
Agrin	O00468	colorectal	female	2	5	0.993978	0.869555	1.1362	0.92946	0.983006
T10B	Q9Y5J6	colorectal	female	2	5	1.00701	0.86241	1.17586	0.929576	0.983011
ENTP2	Q9Y5L3	colorectal	female	2	5	0.99527	0.895553	1.10609	0.929854	0.983077
B2L10	Q9HD36	colorectal	female	2	5	0.994884	0.887298	1.11551	0.929999	0.983081
G6B:CD	O95866	colorectal	female	2	5	1.00559	0.887766	1.13904	0.930173	0.983147
DLRB1	Q9NP97	colorectal	female	2	5	1.00803	0.842742	1.20574	0.93024	0.983168
EQTN	Q9NQ60	colorectal	female	2	5	0.995155	0.892563	1.10954	0.930277	0.983172
MITF	O75030	colorectal	female	2	5	1.006	0.87974	1.15037	0.93037	0.983172
DHI1	P28845	colorectal	female	2	5	1.00607	0.878387	1.15231	0.930374	0.983172
ARF3	P61204	colorectal	female	2	5	0.994394	0.876444	1.12822	0.930464	0.983197
PRAF3	O75915	colorectal	female	2	5	1.00879	0.828685	1.22805	0.930474	0.983198
MYL4	P12829	colorectal	female	2	5	1.00612	0.877171	1.15403	0.930481	0.983198
LEAP2	Q969E1	colorectal	female	2	5	1.00537	0.891274	1.13407	0.930582	0.983199
UBE2Z	Q9H832	colorectal	female	2	5	1.00686	0.863384	1.17417	0.930584	0.983199
CNPY3	Q9BT09	colorectal	female	2	5	0.994516	0.878663	1.12565	0.930661	0.983199
calreticulin	P27797	colorectal	female	2	5	1.00435	0.910668	1.10767	0.930743	0.983199
BDNF	P23560	colorectal	female	2	5	1.00675	0.864993	1.17173	0.930797	0.983199
CATC	P53634	colorectal	female	2	5	1.00503	0.897036	1.12603	0.931047	0.983294
IRAK4	Q9NWZ3	colorectal	female	2	5	0.995153	0.891346	1.11105	0.931119	0.98333
KC1G1	Q9HCP0	colorectal	female	2	5	1.00869	0.828313	1.22834	0.931414	0.983351
SG196	Q9H5K3	colorectal	female	2	5	0.995648	0.901439	1.0997	0.931463	0.983351
MEN1	O00255	colorectal	female	2	5	0.994819	0.883594	1.12004	0.931571	0.983351
MYZAP	P0CAP1	colorectal	female	2	5	1.0049	0.898746	1.12358	0.931669	0.983351
T106B	Q9NUM4	colorectal	female	2	5	0.995383	0.89483	1.10723	0.932118	0.98342
SOX10	P56693	colorectal	female	2	5	0.994961	0.885575	1.11786	0.932248	0.983427
STX17	P56962	colorectal	female	2	5	1.00696	0.857689	1.18221	0.932473	0.983469
ERLN1	O75477	colorectal	female	2	5	1.00453	0.904661	1.11543	0.932511	0.983469
NR2CA	Q86WQ0	colorectal	female	2	5	1.00476	0.900029	1.12168	0.932595	0.983469
ATF6B	Q99941	colorectal	female	2	5	0.994681	0.879034	1.12554	0.932601	0.983469
FKB1B	P68106	colorectal	female	2	5	1.00579	0.87985	1.14975	0.932643	0.983473
VP26A	O75436	colorectal	female	2	5	0.991221	0.807378	1.21693	0.932864	0.983574
RTP4	Q96DX8	colorectal	female	2	5	0.992314	0.829176	1.18755	0.9329	0.983605
DHRS9	Q9BPW9	colorectal	female	2	5	0.994936	0.883862	1.11997	0.933016	0.983649
JAM-B	P57087	colorectal	female	2	5	0.994988	0.884743	1.11897	0.933165	0.983679
KXDL1	Q9BQD3	colorectal	female	2	5	0.994997	0.884647	1.11911	0.93336	0.983754
CRBP	P09455	colorectal	female	2	5	1.00452	0.903302	1.11709	0.933633	0.983764
A1CF	Q9NQ94	colorectal	female	2	5	0.995478	0.894659	1.10766	0.933699	0.983764
TM1L2	Q6ZVM7	colorectal	female	2	5	1.00466	0.900248	1.12119	0.933776	0.983764
FCRL2	Q96LA5	colorectal	female	2	5	1.00453	0.902745	1.11779	0.933906	0.983801
Kallikrein 7	P49862	colorectal	female	2	5	0.995339	0.891276	1.11155	0.933918	0.983801
Vti1-rp1	Q9UEU0	colorectal	female	2	5	1.00865	0.822352	1.23715	0.934126	0.983882
SC61B	P60468	colorectal	female	2	5	1.00553	0.88189	1.14651	0.934329	0.983928
DMRTD	Q8IXT2	colorectal	female	2	5	1.00464	0.899777	1.12173	0.934366	0.983928
SPG21	Q9NZD8	colorectal	female	2	5	0.993749	0.855651	1.15414	0.934536	0.983969
OSMR	Q99650	colorectal	female	2	5	0.996402	0.914004	1.08623	0.934762	0.983972
TSHR	P16473	colorectal	female	2	5	0.995173	0.886108	1.11766	0.934885	0.984025
GDF7	Q7Z4P5	colorectal	female	2	5	0.995242	0.886969	1.11673	0.935311	0.984194
SCFD1	Q8WVM8	colorectal	female	2	5	1.00563	0.877691	1.15222	0.935525	0.984233
XRCC4	Q13426	colorectal	female	2	5	0.993713	0.852642	1.15812	0.935651	0.984237
BCAM	P50895	colorectal	female	2	5	0.993619	0.850219	1.16121	0.935845	0.984246
ANX13	P27216	colorectal	female	2	5	0.994912	0.878639	1.12657	0.935879	0.984258
LRC25:ECD	Q8N386	colorectal	female	2	5	1.00449	0.900303	1.12073	0.936098	0.984315
Desmin	P17661	colorectal	female	2	5	0.995148	0.883558	1.12083	0.936112	0.984318
JMJD6	Q6NYC1	colorectal	female	2	5	1.00534	0.882167	1.14572	0.936289	0.984372
TCF24	Q7RTU0	colorectal	female	2	5	1.00522	0.884739	1.1421	0.936335	0.984384
sICAM-5	Q9UMF0	colorectal	female	2	5	1.00521	0.884438	1.14247	0.936592	0.984444
VAP-1	Q16853	colorectal	female	2	5	0.995136	0.881027	1.12402	0.937451	0.98472
F162A	Q96A26	colorectal	female	2	5	0.995082	0.879695	1.12561	0.937514	0.984763
CD30	P28908	colorectal	female	2	5	0.995999	0.900964	1.10106	0.937548	0.984787
LDLR	P01130	colorectal	female	2	5	1.00471	0.893048	1.13032	0.937748	0.984834
SCF	P21583	colorectal	female	2	5	0.995619	0.890587	1.11304	0.938476	0.985075
SOX6	P35712	colorectal	female	2	5	0.996083	0.901562	1.10051	0.9385	0.985075
MIP-1a	P10147	colorectal	female	2	5	0.995368	0.884522	1.12011	0.938569	0.985079
FANK1	Q8TC84	colorectal	female	2	5	1.00484	0.88866	1.13621	0.938581	0.985079
PKP2	Q99959	colorectal	female	2	5	1.0072	0.839068	1.20901	0.938672	0.985091
PSG8	Q9UQ74	colorectal	female	2	5	1.00558	0.87232	1.15919	0.93889	0.985189
HM20B	Q9P0W2	colorectal	female	2	5	1.00426	0.90085	1.11954	0.938919	0.985199
b-Catenin	P35222	colorectal	female	2	5	1.00381	0.910323	1.1069	0.939206	0.985265
Alpha-1B-glycoprotein	P04217	colorectal	female	2	5	1.00445	0.895438	1.12673	0.939612	0.985468
JARD2	Q92833	colorectal	female	2	5	0.995973	0.897046	1.10581	0.939733	0.985517
TIGIT	Q495A1	colorectal	female	2	5	0.994666	0.86575	1.14278	0.939802	0.985563
MUSC	O60682	colorectal	female	2	5	1.00724	0.834982	1.21505	0.939871	0.985593
Zyxin	Q15942	colorectal	female	2	5	1.00518	0.878632	1.14994	0.940061	0.985635
BCAT2	O15382	colorectal	female	2	5	1.00736	0.832134	1.21948	0.940067	0.985635
LIPR1	P54315	colorectal	female	2	5	0.995582	0.886751	1.11777	0.940244	0.985635
ADAM7	Q9H2U9	colorectal	female	2	5	1.00435	0.896208	1.12555	0.940432	0.985654
BT3A3	O00478	colorectal	female	2	5	0.995775	0.890952	1.11293	0.940533	0.985658
TRAIL R4	Q9UBN6	colorectal	female	2	5	0.995945	0.894798	1.10853	0.940725	0.98573
Oligophrenin-1	O60890	colorectal	female	2	5	0.993788	0.843158	1.17133	0.940769	0.98573
Integrin aVb8	P06756	colorectal	female	2	5	1.00585	0.86225	1.17337	0.94081	0.985744
CF089	Q6UWU4	colorectal	female	2	5	0.995584	0.885757	1.11903	0.940843	0.985749
MIME	P20774	colorectal	female	2	5	1.00577	0.863111	1.17201	0.941246	0.985838
CCL28	Q9NRJ3	colorectal	female	2	5	0.994713	0.86377	1.14551	0.941317	0.985874
MATN3	O15232	colorectal	female	2	5	1.00522	0.874843	1.15503	0.941443	0.985906
NRK1	Q9NWW6	colorectal	female	2	5	0.995773	0.889074	1.11528	0.9416	0.985972
ITBP2	Q9UKP3	colorectal	female	2	5	1.00502	0.87765	1.15087	0.94227	0.986187
Protein disulfide isomerase A3	P30101	colorectal	female	2	5	1.00825	0.80596	1.26131	0.942686	0.986246
FA84B	Q96KN1	colorectal	female	2	5	0.996092	0.894576	1.10913	0.943086	0.986246
PGP	A6NDG6	colorectal	female	2	5	1.0046	0.884971	1.14041	0.94341	0.986246
DRGX	A6NNA5	colorectal	female	2	5	1.00411	0.896382	1.12478	0.943572	0.986276
NRX1B	P58400	colorectal	female	2	5	1.00426	0.892347	1.1302	0.943807	0.986282
CC167	Q9P0B6	colorectal	female	2	5	1.00303	0.921927	1.09127	0.943885	0.986282
SYWC	P23381	colorectal	female	2	5	1.00435	0.889425	1.13413	0.944175	0.986384
gpIIbIIIa	P05106	colorectal	female	2	5	0.993035	0.816324	1.208	0.944268	0.986419
ALKB2	Q6NS38	colorectal	female	2	5	1.00431	0.889423	1.13403	0.944733	0.98659
WNT7A	O00755	colorectal	female	2	5	0.996279	0.896455	1.10722	0.94483	0.986644
MIP-3a	P78556	colorectal	female	2	5	0.996781	0.908872	1.09319	0.945427	0.986967
CR3L4	Q8TEY5	colorectal	female	2	5	0.994533	0.849794	1.16393	0.945539	0.987008
ACSF2	Q96CM8	colorectal	female	2	5	1.00627	0.838553	1.20753	0.946434	0.987252
NAA10	P41227	colorectal	female	2	5	1.00625	0.838898	1.20699	0.946479	0.987265
TIAR	Q01085	colorectal	female	2	5	1.00467	0.876221	1.15196	0.946741	0.987317
TMM25	Q86YD3	colorectal	female	2	5	0.996297	0.893236	1.11125	0.946915	0.987401
PDGF-AA	P04085	colorectal	female	2	5	1.0048	0.872027	1.15779	0.947201	0.987497
HDAC4	P56524	colorectal	female	2	5	1.00407	0.890288	1.13239	0.947246	0.987512
SAST	Q9NV23	colorectal	female	2	5	1.00343	0.906498	1.11073	0.947273	0.987517
Desmoglein-3	P32926	colorectal	female	2	5	0.995399	0.868031	1.14145	0.947362	0.98754
DOHH	Q9BU89	colorectal	female	2	5	1.00334	0.908691	1.10785	0.947389	0.98754
PURA2	P30520	colorectal	female	2	5	0.996177	0.8883	1.11715	0.947773	0.987605
RDH13	Q8NBN7	colorectal	female	2	5	1.00439	0.880926	1.14516	0.947804	0.987605
CBPZ	Q66K79	colorectal	female	2	5	0.996164	0.887499	1.11813	0.947997	0.987662
FCRL6	Q6DN72	colorectal	female	2	5	1.00315	0.91246	1.10285	0.948163	0.987662
Integrin aVb6	P06756	colorectal	female	2	5	0.994721	0.847765	1.16715	0.948255	0.987662
PKB	P31749	colorectal	female	2	5	0.993142	0.806406	1.22312	0.948365	0.987662
EXTL2	Q9UBQ6	colorectal	female	2	5	0.995764	0.875361	1.13273	0.948522	0.987662
MTCP1	P56278	colorectal	female	2	5	1.00335	0.906204	1.11091	0.948662	0.987662
SARP-2	Q8N474	colorectal	female	2	5	1.00346	0.903019	1.11508	0.948765	0.987662
4-1BB ligand	P41273	colorectal	female	2	5	0.995901	0.878458	1.12905	0.948847	0.987662
U773	Q96DA0	colorectal	female	2	5	0.996326	0.890006	1.11535	0.949028	0.987662
GXLT1	Q4G148	colorectal	female	2	5	1.0045	0.875004	1.15316	0.949174	0.987662
PSD7	P51665	colorectal	female	2	5	0.995786	0.87441	1.13401	0.949224	0.987662
CBPM	P14384	colorectal	female	2	5	0.995725	0.871515	1.13764	0.949744	0.987662
OCRL	Q01968	colorectal	female	2	5	1.00356	0.89844	1.12099	0.949749	0.987662
IRF5	Q13568	colorectal	female	2	5	0.995991	0.878717	1.12892	0.949885	0.987711
TGF-b1	P01137	colorectal	female	2	5	0.995582	0.866906	1.14336	0.95	0.98773
EPHA7	Q15375	colorectal	female	2	5	0.994046	0.824778	1.19805	0.950003	0.98773
NDUA2	O43678	colorectal	female	2	5	0.995648	0.868464	1.14146	0.950126	0.98777
EDEM2	Q9BV94	colorectal	female	2	5	0.996526	0.893549	1.11137	0.950145	0.987782
DCPS	Q96C86	colorectal	female	2	5	0.995917	0.875866	1.13242	0.950218	0.98783
LIPR2	P54317	colorectal	female	2	5	0.996567	0.894104	1.11077	0.950468	0.987901
FTMT	Q8N4E7	colorectal	female	2	5	0.996079	0.879804	1.12772	0.950541	0.987908
FGF-18	O76093	colorectal	female	2	5	0.99675	0.898952	1.10519	0.950736	0.987917
MMP-1	P03956	colorectal	female	2	5	1.00389	0.887525	1.1355	0.9508	0.987918
ANKS3	Q6ZW76	colorectal	female	2	5	1.00325	0.904779	1.11244	0.950886	0.987926
SORC2	Q96PQ0	colorectal	female	2	5	1.00326	0.904443	1.11287	0.950999	0.987932
UBS3B	Q8TF42	colorectal	female	2	5	0.994281	0.828022	1.19392	0.951013	0.987932
F171B:ECD	Q6P995	colorectal	female	2	5	0.996766	0.898497	1.10578	0.951232	0.987984
ARMC5:ARM 2	Q96C12	colorectal	female	2	5	1.0031	0.908217	1.1079	0.951258	0.988002
AMP1D	Q6UB28	colorectal	female	2	5	1.00295	0.912409	1.10248	0.95132	0.988027
Enterokinase	P98073	colorectal	female	2	5	0.996065	0.877367	1.13082	0.951438	0.988044
BolA-like protein 2	Q9H3K6	colorectal	female	2	5	0.996517	0.89039	1.11529	0.951579	0.988044
BTNL8	Q6UX41	colorectal	female	2	5	1.00535	0.845316	1.19568	0.951897	0.988093
POTEM	A6NI47	colorectal	female	2	5	0.996314	0.883622	1.12338	0.951916	0.988103
CAD10	Q9Y6N8	colorectal	female	2	5	1.00393	0.883461	1.14083	0.952035	0.988144
PAPL	Q6ZNF0	colorectal	female	2	5	0.996615	0.891519	1.1141	0.952442	0.988235
NOTUM	Q6P988	colorectal	female	2	5	1.00314	0.904733	1.11224	0.952597	0.988271
Attractin	O75882	colorectal	female	2	5	1.00327	0.90066	1.11756	0.952751	0.988307
PRI1	P49642	colorectal	female	2	5	0.996966	0.901515	1.10252	0.952812	0.988307
ON	P09486	colorectal	female	2	5	1.00421	0.872948	1.15522	0.953076	0.988367
NT5D1	Q5TFE4	colorectal	female	2	5	0.997193	0.90759	1.09564	0.953345	0.988482
OXLA	Q96RQ9	colorectal	female	2	5	0.996659	0.890412	1.11559	0.953606	0.988555
Ornithine decarboxylase antizyme	P54368	colorectal	female	2	5	0.996275	0.878559	1.12976	0.953613	0.988555
PTP-1C	P29350	colorectal	female	2	5	0.994409	0.822482	1.20228	0.953837	0.988602
APRV1	Q53RT3	colorectal	female	2	5	1.00291	0.907928	1.10782	0.954418	0.988882
Parathyroid Hormone1-34	P01270	colorectal	female	2	5	0.994975	0.836835	1.183	0.954515	0.988903
ITI heavy chain H2	P19823	colorectal	female	2	5	1.00458	0.857993	1.17621	0.954706	0.989021
ST4A1	Q9BR01	colorectal	female	2	5	0.996873	0.893974	1.11162	0.955067	0.989135
GT252	Q8IYK4	colorectal	female	2	5	0.996221	0.873266	1.13649	0.95508	0.989135
STX8	Q9UNK0	colorectal	female	2	5	0.993702	0.797116	1.23877	0.955205	0.989195
TGF-b3	P10600	colorectal	female	2	5	1.00221	0.927583	1.08283	0.955474	0.989274
YES	P07947	colorectal	female	2	5	1.00264	0.912697	1.10144	0.956206	0.989489
TIG3	Q9UL19	colorectal	female	2	5	1.00286	0.904912	1.1114	0.956632	0.98962
NEB2	Q96SB3	colorectal	female	2	5	1.00564	0.8197	1.23376	0.957001	0.989649
KLRG2:C-term	A4D1S0	colorectal	female	2	5	0.996793	0.885942	1.12151	0.957405	0.989732
AIPL1	Q9NZN9	colorectal	female	2	5	1.00309	0.895818	1.1232	0.957419	0.989732
SYNM	Q96I59	colorectal	female	2	5	0.996343	0.870676	1.14015	0.957524	0.989773
Caspase-10:region 1	Q92851	colorectal	female	2	5	0.997064	0.894695	1.11115	0.957578	0.989785
TP4A2	Q12974	colorectal	female	2	5	0.9947	0.817305	1.2106	0.957714	0.989847
SIA8A	Q92185	colorectal	female	2	5	1.00325	0.889236	1.13188	0.957967	0.98987
GPHA2	Q96T91	colorectal	female	2	5	1.00327	0.888548	1.13279	0.958025	0.989871
I5P1	Q14642	colorectal	female	2	5	0.994272	0.80158	1.23329	0.958322	0.989945
SCAR3:region 2	Q6AZY7	colorectal	female	2	5	0.997925	0.922879	1.07907	0.958473	0.989945
TM230	Q96A57	colorectal	female	2	5	1.00329	0.885978	1.13614	0.958693	0.990033
RhoGDI	P31150	colorectal	female	2	5	0.997143	0.89466	1.11137	0.958762	0.990039
NXPH1	P58417	colorectal	female	2	5	1.00317	0.888902	1.13212	0.959149	0.990176
FRIH	P02794	colorectal	female	2	5	0.997039	0.889897	1.11708	0.95923	0.990178
kallikrein 9	Q9UKQ9	colorectal	female	2	5	1.00287	0.898006	1.11998	0.959467	0.990243
PITX3	O75364	colorectal	female	2	5	1.00313	0.888356	1.13274	0.959754	0.990289
ACO12	Q8WYK0	colorectal	female	2	5	0.997582	0.907029	1.09718	0.960227	0.990406
Lymphotactin	P47992	colorectal	female	2	5	0.997404	0.900317	1.10496	0.96033	0.990466
PDK1	Q15118	colorectal	female	2	5	0.996165	0.855495	1.15997	0.960541	0.990497
Galectin-2	P05162	colorectal	female	2	5	1.00341	0.876401	1.14883	0.960634	0.990528
SHBG	P04278	colorectal	female	2	5	1.0034	0.876753	1.14834	0.960665	0.990528
UBQL2	Q9UHD9	colorectal	female	2	5	1.0039	0.859875	1.17206	0.960665	0.990528
MED4	Q9NPJ6	colorectal	female	2	5	0.997164	0.89004	1.11718	0.960938	0.99057
G6B:ECD	O95866	colorectal	female	2	5	0.995202	0.819839	1.20808	0.961215	0.99067
ZNF23	P17027	colorectal	female	2	5	0.997445	0.899643	1.10588	0.96125	0.990686
ILT-4	Q8N423	colorectal	female	2	5	1.00335	0.876509	1.14855	0.961282	0.990686
IL-5 Ra	Q01344	colorectal	female	2	5	0.997106	0.886065	1.12206	0.961627	0.990877
ETV5	P41161	colorectal	female	2	5	0.996785	0.873965	1.13687	0.96172	0.990954
Autophagy protein 5	Q9H1Y0	colorectal	female	2	5	0.996885	0.877353	1.1327	0.961813	0.990968
MYL9	P24844	colorectal	female	2	5	1.00484	0.823197	1.22656	0.962148	0.991046
Ferritin	P02792	colorectal	female	2	5	1.00346	0.870068	1.1573	0.962177	0.991046
VHLL	Q6RSH7	colorectal	female	2	5	1.00271	0.89645	1.12157	0.96223	0.991065
XEDAR	Q9HAV5	colorectal	female	2	5	0.997348	0.892544	1.11446	0.962608	0.991149
NREP	Q16612	colorectal	female	2	5	0.996949	0.877234	1.133	0.96266	0.991168
DTX3L	Q8TDB6	colorectal	female	2	5	0.995948	0.838375	1.18314	0.963146	0.991325
Protein disulfide isomerase A3	P30101	colorectal	female	2	5	0.995348	0.816196	1.21382	0.96327	0.991325
DUS19	Q8WTR2	colorectal	female	2	5	1.00263	0.896435	1.12141	0.963324	0.991325
RNS13	Q5GAN3	colorectal	female	2	5	0.997377	0.891376	1.11599	0.963466	0.991325
SMYD2	Q9NRG4	colorectal	female	2	5	0.997221	0.885222	1.12339	0.963483	0.991329
MACD1	Q9BQ69	colorectal	female	2	5	1.00283	0.888155	1.13231	0.963604	0.991377
TFF1	P04155	colorectal	female	2	5	1.00291	0.884705	1.13691	0.963788	0.991467
RM14	Q6P1L8	colorectal	female	2	5	1.00265	0.894444	1.12394	0.963806	0.991471
OBP2B	Q9NPH6	colorectal	female	2	5	0.996926	0.87258	1.13899	0.963876	0.991504
MPDZ	O75970	colorectal	female	2	5	0.997526	0.895697	1.11093	0.96404	0.991552
Factor D	P00746	colorectal	female	2	5	0.997309	0.886866	1.12151	0.964114	0.991552
EGLN3	Q9H6Z9	colorectal	female	2	5	0.997311	0.886514	1.12196	0.964261	0.991581
ZC4H2	Q9NQZ6	colorectal	female	2	5	0.996989	0.873236	1.13828	0.964432	0.991604
UBL7	Q96S82	colorectal	female	2	5	0.996229	0.843235	1.17698	0.964576	0.991661
SCUB3	Q8IX30	colorectal	female	2	5	0.996994	0.87225	1.13958	0.964795	0.991759
NOMO2	Q5JPE7	colorectal	female	2	5	1.00291	0.880192	1.14274	0.965174	0.991853
DYTN	A2CJ06	colorectal	female	2	5	1.00274	0.885796	1.13513	0.965469	0.991898
PLTP	P55058	colorectal	female	2	5	0.997918	0.908044	1.09669	0.965472	0.991898
PAFAH	Q13093	colorectal	female	2	5	1.00256	0.892656	1.126	0.965537	0.991898
SELS	Q9BQE4	colorectal	female	2	5	0.99757	0.893167	1.11418	0.965601	0.991898
FBCD1	Q8N539	colorectal	female	2	5	1.00196	0.916718	1.09512	0.965614	0.991898
SCN3B	Q9NY72	colorectal	female	2	5	1.00228	0.902865	1.11264	0.965947	0.992021
TPC13	A5PLN9	colorectal	female	2	5	1.0016	0.92933	1.07949	0.966602	0.992161
SATB1	Q01826	colorectal	female	2	5	0.997983	0.907951	1.09694	0.966608	0.992161
T2EB	P29084	colorectal	female	2	5	1.00242	0.893297	1.12488	0.967179	0.992349
KREM1	Q96MU8	colorectal	female	2	5	1.0024	0.894014	1.12393	0.967238	0.992361
WNT16	Q9UBV4	colorectal	female	2	5	1.00219	0.902531	1.11285	0.967355	0.992387
JAG1:CD	P78504	colorectal	female	2	5	0.997759	0.89516	1.11212	0.967681	0.992447
LRIT2	A6NDA9	colorectal	female	2	5	0.997563	0.885973	1.12321	0.967848	0.992553
TPMT	P51580	colorectal	female	2	5	1.00242	0.888529	1.1309	0.968715	0.992838
PRIO	P04156	colorectal	female	2	5	1.0019	0.91	1.10309	0.969108	0.992845
KLF9	Q13886	colorectal	female	2	5	0.997545	0.88009	1.13068	0.969328	0.992881
CIB1	Q99828	colorectal	female	2	5	0.997985	0.899986	1.10665	0.969484	0.992934
Carboxypeptidase B1	P15086	colorectal	female	2	5	0.997587	0.8814	1.12909	0.969492	0.992934
UBP3	Q9Y6I4	colorectal	female	2	5	0.997647	0.882832	1.12739	0.969879	0.993078
CAST1	Q8WTX7	colorectal	female	2	5	1.00207	0.899908	1.11582	0.970004	0.993107
RN122	Q9H9V4	colorectal	female	2	5	1.00224	0.891488	1.12674	0.97018	0.993161
MK01	P28482	colorectal	female	2	5	0.996889	0.846452	1.17406	0.970221	0.993184
NRAC	Q8N912	colorectal	female	2	5	0.997699	0.883377	1.12682	0.970407	0.993184
UBP5	P45974	colorectal	female	2	5	1.00221	0.891672	1.12645	0.970441	0.993184
AAMDC	Q9H7C9	colorectal	female	2	5	0.997152	0.857183	1.15998	0.970522	0.993184
MFAP2	P55001	colorectal	female	2	5	1.00247	0.879137	1.1431	0.970664	0.993184
CD72	P21854	colorectal	female	2	5	0.998656	0.929537	1.07292	0.970688	0.993184
F1712	A8MVW0	colorectal	female	2	5	1.00182	0.908986	1.10413	0.970799	0.993184
Gro-b	P19875	colorectal	female	2	5	1.00242	0.880617	1.14108	0.970804	0.993184
MAOX	P48163	colorectal	female	2	5	1.0022	0.889511	1.12916	0.971214	0.993314
IGFALS	P35858	colorectal	female	2	5	0.997271	0.85935	1.15733	0.971297	0.993338
WNT5A	P41221	colorectal	female	2	5	1.00226	0.886176	1.13355	0.971356	0.993338
MESD2	Q14696	colorectal	female	2	5	0.99628	0.811604	1.22298	0.971576	0.993349
NGN3	Q9Y4Z2	colorectal	female	2	5	1.00186	0.903672	1.11073	0.971769	0.993349
DNJA2	O60884	colorectal	female	2	5	0.99801	0.892232	1.11633	0.972202	0.993454
ERBB4	Q15303	colorectal	female	2	5	1.0024	0.875719	1.1474	0.972314	0.993462
KCE1L:N-term	Q9UJ90	colorectal	female	2	5	0.997591	0.869238	1.1449	0.972617	0.993605
MGAP	Q8IWI9	colorectal	female	2	5	0.997946	0.886446	1.12347	0.972871	0.99373
EIF1A	Q8N9N8	colorectal	female	2	5	1.00204	0.89053	1.12752	0.972969	0.993731
RHG22	Q7Z5H3	colorectal	female	2	5	1.00192	0.896425	1.11982	0.973108	0.99378
F19A2	Q8N3H0	colorectal	female	2	5	1.00189	0.8967	1.11942	0.973363	0.99382
OBF1	Q16633	colorectal	female	2	5	1.00243	0.868887	1.15651	0.97341	0.99382
RPB9	P36954	colorectal	female	2	5	0.998384	0.907794	1.09801	0.973413	0.99382
PCYXL	Q8NBM8	colorectal	female	2	5	1.00222	0.879125	1.14255	0.973567	0.993885
BMP-8	P34820	colorectal	female	2	5	0.998229	0.89858	1.10893	0.973652	0.993909
CHIP	Q9UNE7	colorectal	female	2	5	1.00211	0.883713	1.13638	0.973728	0.993937
RMD1	Q96DB5	colorectal	female	2	5	1.00304	0.836734	1.20241	0.97378	0.99396
Gro-g	P19876	colorectal	female	2	5	1.00238	0.869735	1.15525	0.973827	0.993976
Lactoferrin	P02788	colorectal	female	2	5	0.99796	0.883034	1.12784	0.973904	0.993976
TRML1:ITIM	Q86YW5	colorectal	female	2	5	0.997976	0.883371	1.12745	0.974024	0.993976
DLX3	O60479	colorectal	female	2	5	0.997752	0.871202	1.14269	0.974057	0.99398
ERN1	O75460	colorectal	female	2	5	0.998132	0.891666	1.11731	0.974076	0.993981
LIPN	Q5VXI9	colorectal	female	2	5	1.00211	0.881266	1.13952	0.974399	0.994034
DLDH	P09622	colorectal	female	2	5	0.997503	0.856202	1.16212	0.974404	0.994034
COA4	Q9NYJ1	colorectal	female	2	5	0.998412	0.904677	1.10186	0.974791	0.994105
MMP-16	P51512	colorectal	female	2	5	1.00156	0.908301	1.1044	0.975052	0.994189
ANK2	Q01484	colorectal	female	2	5	1.00185	0.891707	1.1256	0.975179	0.994235
DAPP1	Q9UN19	colorectal	female	2	5	1.00296	0.831898	1.20919	0.97532	0.994289
SMOC2	Q9H3U7	colorectal	female	2	5	1.00185	0.890159	1.12756	0.975496	0.994295
LYNB	P07948	colorectal	female	2	5	1.00284	0.83572	1.20338	0.975676	0.994322
cIAP-1	Q13490	colorectal	female	2	5	0.998407	0.90051	1.10695	0.975838	0.994365
CLC9A	Q6UXN8	colorectal	female	2	5	1.00196	0.882563	1.1375	0.975913	0.994365
Factor D	P00746	colorectal	female	2	5	1.00223	0.865077	1.16114	0.976288	0.994395
AT5F1	P24539	colorectal	female	2	5	1.0016	0.901349	1.11299	0.976367	0.994395
PRS37	A4D1T9	colorectal	female	2	5	0.998172	0.884244	1.12678	0.976399	0.994395
FCN2	Q15485	colorectal	female	2	5	0.998275	0.890287	1.11936	0.976421	0.994395
Cyclophilin F	P30405	colorectal	female	2	5	1.00287	0.828581	1.21381	0.97655	0.9944
CR056	Q8TAI1	colorectal	female	2	5	0.998618	0.909955	1.09592	0.976748	0.994427
YAED1	Q9NRH1	colorectal	female	2	5	1.00153	0.903161	1.11062	0.976818	0.994438
CD79B	P40259	colorectal	female	2	5	0.998345	0.892268	1.11703	0.976938	0.994522
GPN1	Q9HCN4	colorectal	female	2	5	1.00151	0.90414	1.10936	0.976978	0.994523
BLC	O43927	colorectal	female	2	5	1.00187	0.881674	1.13846	0.977101	0.994542
CTNA1	P35221	colorectal	female	2	5	1.00236	0.852693	1.1783	0.977192	0.994548
HLF	Q16534	colorectal	female	2	5	0.998102	0.875924	1.13732	0.977248	0.994558
BMT2	Q1RMZ1	colorectal	female	2	5	0.998544	0.903119	1.10405	0.977318	0.994566
RB27A	P51159	colorectal	female	2	5	0.998349	0.889822	1.12011	0.977552	0.994597
ISM1	B1AKI9	colorectal	female	2	5	0.998103	0.874071	1.13973	0.977623	0.994619
NKp46	O76036	colorectal	female	2	5	1.00217	0.86113	1.16631	0.97764	0.994619
MMP-8	P22894	colorectal	female	2	5	1.00157	0.89672	1.11868	0.977804	0.994649
LYZL2	Q7Z4W2	colorectal	female	2	5	1.0016	0.893637	1.12261	0.978086	0.994711
MTNA	Q9BV20	colorectal	female	2	5	1.0015	0.899524	1.11504	0.978134	0.994719
IL-6 sRa	P08887	colorectal	female	2	5	0.998499	0.896534	1.11206	0.978192	0.994725
PPN	O95428	colorectal	female	2	5	0.99872	0.910859	1.09505	0.978243	0.99473
C1GLC	Q96EU7	colorectal	female	2	5	1.00181	0.878634	1.14225	0.978485	0.994929
Prolylcarboxypeptidase	P42785	colorectal	female	2	5	1.00157	0.893232	1.12305	0.978554	0.994937
VAMP1	P23763	colorectal	female	2	5	0.998442	0.891101	1.11871	0.978563	0.994937
P5CR2	Q96C36	colorectal	female	2	5	1.00158	0.892065	1.12453	0.978728	0.994965
SHAN1	Q9Y566	colorectal	female	2	5	1.00142	0.900434	1.11373	0.979141	0.994971
RBM39	Q14498	colorectal	female	2	5	0.998612	0.899072	1.10917	0.979321	0.995057
ACE	P12821	colorectal	female	2	5	0.998239	0.872554	1.14203	0.979518	0.995084
KRA24	Q9BYR9	colorectal	female	2	5	1.00174	0.876256	1.14519	0.979716	0.995131
GOGA7	Q7Z5G4	colorectal	female	2	5	1.00142	0.89686	1.11818	0.979817	0.995168
PDIA5	Q14554	colorectal	female	2	5	1.00224	0.842423	1.19238	0.97984	0.995168
CDA	P32320	colorectal	female	2	5	0.998505	0.887915	1.12287	0.980069	0.995239
KIRR3	Q8IZU9	colorectal	female	2	5	0.998537	0.890157	1.12011	0.980072	0.995239
PDE4C	Q08493	colorectal	female	2	5	1.00183	0.868	1.15629	0.980082	0.995241
Eotaxin	P51671	colorectal	female	2	5	1.00166	0.876275	1.145	0.980561	0.995377
ARTS1	Q9NZ08	colorectal	female	2	5	1.00136	0.896825	1.11809	0.980656	0.995394
OX40 Ligand	P23510	colorectal	female	2	5	1.00136	0.89627	1.11878	0.980776	0.995427
LYN	P07948	colorectal	female	2	5	1.00247	0.818833	1.2273	0.980907	0.995471
PNMA2	Q9UL42	colorectal	female	2	5	1.0019	0.854776	1.17434	0.981329	0.995482
EIF2A	Q9BY44	colorectal	female	2	5	1.00125	0.900246	1.11359	0.981582	0.99551
MA1B1	Q9UKM7	colorectal	female	2	5	1.00122	0.902617	1.1106	0.981585	0.99551
ATG4B	Q9Y4P1	colorectal	female	2	5	0.998639	0.889137	1.12163	0.981664	0.995533
Nectin-like protein 1	Q8N126	colorectal	female	2	5	1.00159	0.874419	1.14725	0.981722	0.99554
DYRK3	O43781	colorectal	female	2	5	0.9985	0.877906	1.13566	0.981765	0.995562
C1QL2	Q7Z5L3	colorectal	female	2	5	1.0013	0.894928	1.12031	0.981947	0.995562
Sorting nexin 4	O95219	colorectal	female	2	5	0.997904	0.831012	1.19831	0.982073	0.995585
ASNA	O43681	colorectal	female	2	5	1.00098	0.918238	1.09118	0.982204	0.995615
RN114	Q9Y508	colorectal	female	2	5	0.998419	0.868618	1.14762	0.982231	0.99562
UB2L3/ PolyUbiquitin K48	P0CG47	colorectal	female	2	5	1.00103	0.913045	1.09748	0.982568	0.995688
DJB11	Q9UBS4	colorectal	female	2	5	1.00171	0.858775	1.16845	0.982605	0.995688
SENP7	Q9BQF6	colorectal	female	2	5	0.99887	0.901521	1.10673	0.982751	0.995739
CRIS3	P54108	colorectal	female	2	5	1.00113	0.902728	1.11027	0.982858	0.995773
FUND1	Q8IVP5	colorectal	female	2	5	0.998892	0.902369	1.10574	0.982938	0.995816
MGMT	P16455	colorectal	female	2	5	0.998219	0.846849	1.17665	0.98305	0.995868
sperm protein 10	P26436	colorectal	female	2	5	0.998742	0.888524	1.12263	0.983166	0.995917
PP4C	P60510	colorectal	female	2	5	0.998784	0.890811	1.11985	0.983376	0.995959
ABLM3	O94929	colorectal	female	2	5	0.998239	0.8447	1.17969	0.983497	0.995959
SNAB	Q9H115	colorectal	female	2	5	1.00153	0.86624	1.15795	0.983509	0.995959
G0S2	P27469	colorectal	female	2	5	0.998809	0.890886	1.11981	0.983708	0.995969
TSG-6	P98066	colorectal	female	2	5	1.00144	0.871341	1.15097	0.983807	0.995969
IL-7 Ra	P16871	colorectal	female	2	5	0.998882	0.895009	1.11481	0.98407	0.996009
COMD8	Q9NX08	colorectal	female	2	5	0.999021	0.90646	1.10103	0.984243	0.996054
S100A5	P33763	colorectal	female	2	5	1.00168	0.846677	1.18506	0.984405	0.996127
EPDR1	Q9UM22	colorectal	female	2	5	1.00119	0.887639	1.12928	0.984504	0.996157
HIPK3	Q9H422	colorectal	female	2	5	0.998743	0.87894	1.13488	0.984613	0.996157
IFIT2	P09913	colorectal	female	2	5	1.00117	0.887203	1.12978	0.984873	0.996194
NAGS	Q8N159	colorectal	female	2	5	0.998799	0.881183	1.13211	0.984996	0.996228
ELAV1	Q15717	colorectal	female	2	5	1.00102	0.899182	1.11439	0.985166	0.996278
a2-HS-Glycoprotein	P02765	colorectal	female	2	5	0.998972	0.895605	1.11427	0.985271	0.99632
CTAP-III	P02775	colorectal	female	2	5	0.99863	0.860659	1.15872	0.98558	0.996343
GLDN	Q6ZMI3	colorectal	female	2	5	1.00112	0.886262	1.13087	0.985622	0.996343
H-ras (WT)	P01112	colorectal	female	2	5	1.00139	0.860049	1.16596	0.985701	0.996343
IL-17B	Q9UHF5	colorectal	female	2	5	1.00069	0.927699	1.07942	0.985768	0.996355
YIPF6	Q96EC8	colorectal	female	2	5	1.00094	0.903029	1.10946	0.985783	0.996355
IFN-w	P05000	colorectal	female	2	5	0.999022	0.896043	1.11384	0.985942	0.996385
ORC6	Q9Y5N6	colorectal	female	2	5	0.999033	0.894228	1.11612	0.986343	0.996502
ACBP	P07108	colorectal	female	2	5	0.998334	0.823342	1.21052	0.98647	0.996554
RHOC	P08134	colorectal	female	2	5	0.99834	0.822933	1.21113	0.986555	0.996601
PAI-1	P05121	colorectal	female	2	5	1.00107	0.879125	1.13992	0.98716	0.996776
CD38	P28907	colorectal	female	2	5	1.0009	0.895692	1.11847	0.987292	0.996781
IL31R	Q8NI17	colorectal	female	2	5	0.999176	0.902749	1.1059	0.987302	0.996781
ABI3	Q9P2A4	colorectal	female	2	5	0.998952	0.875197	1.14021	0.987601	0.996781
Granzyme B	P10144	colorectal	female	2	5	0.999044	0.884852	1.12797	0.987671	0.996801
GON1	P01148	colorectal	female	2	5	0.999064	0.885529	1.12716	0.987858	0.996873
CI061	Q15884	colorectal	female	2	5	0.999211	0.902376	1.10644	0.987893	0.996877
PKB beta	P31751	colorectal	female	2	5	1.00151	0.821234	1.22136	0.988111	0.996962
DPYL5	Q9BPU6	colorectal	female	2	5	1.00082	0.89717	1.11644	0.988321	0.996962
GP142	Q7Z601	colorectal	female	2	5	0.999042	0.878538	1.13608	0.988342	0.996962
SYC1L	A8MT33	colorectal	female	2	5	0.999207	0.897247	1.11275	0.98847	0.996962
RAB37	Q96AX2	colorectal	female	2	5	1.001	0.873187	1.14752	0.988579	0.997001
CDCP1	Q9H5V8	colorectal	female	2	5	1.00062	0.919158	1.0893	0.988591	0.997003
ARFG2	Q8N6H7	colorectal	female	2	5	0.998766	0.839838	1.18777	0.988858	0.997092
GTPBA	A4D1E9	colorectal	female	2	5	1.0009	0.877842	1.14121	0.989254	0.997219
DOCK9	Q9BZ29	colorectal	female	2	5	0.99946	0.923683	1.08145	0.989284	0.997219
AIF	O95831	colorectal	female	2	5	0.999128	0.879567	1.13494	0.989296	0.997219
Fractalkine/CX3CL-1	P78423	colorectal	female	2	5	1.00074	0.89769	1.11561	0.989417	0.997269
OXLD1	Q5BKU9	colorectal	female	2	5	1.00096	0.866824	1.15584	0.989608	0.997305
CK5P3	Q96JB5	colorectal	female	2	5	0.999245	0.888489	1.12381	0.98995	0.997352
Fucosyltransferase 3	P21217	colorectal	female	2	5	0.999234	0.881788	1.13232	0.990413	0.997578
Collagen alpha-3(VI):BPTI/Kunitz inhibitor	P12111	colorectal	female	2	5	1.00077	0.877645	1.14117	0.990818	0.997731
RSPO1	Q2MKA7	colorectal	female	2	5	0.99952	0.917303	1.08911	0.991256	0.997855
DCA11	Q8TEB1	colorectal	female	2	5	1.00054	0.907631	1.10296	0.991338	0.997855
CNTF	P26441	colorectal	female	2	5	1.00052	0.907925	1.10255	0.991684	0.997855
TGFR-1	P36897	colorectal	female	2	5	1.00084	0.853924	1.17303	0.99175	0.997855
TTC36	A6NLP5	colorectal	female	2	5	1.00048	0.904441	1.10672	0.992531	0.998007
GBRL1	Q9H0R8	colorectal	female	2	5	0.999315	0.865629	1.15365	0.992541	0.998007
HTF4	Q99081	colorectal	female	2	5	0.999462	0.891767	1.12016	0.992613	0.998007
DUS2L	Q9NX74	colorectal	female	2	5	0.99948	0.893651	1.11784	0.99273	0.998007
F110A	Q9BQ89	colorectal	female	2	5	0.999532	0.90354	1.10572	0.992752	0.998007
Mannose-binding lectin	P49257	colorectal	female	2	5	0.999356	0.86824	1.15027	0.992837	0.998007
K1324:CD	Q6UXG2	colorectal	female	2	5	0.999342	0.862301	1.15816	0.993017	0.998007
FNDC8	Q8TC99	colorectal	female	2	5	1.00035	0.922207	1.08511	0.993339	0.998007
SH21A	O60880	colorectal	female	2	5	1.0005	0.887614	1.12775	0.993429	0.998007
GPNMB:CD	Q14956	colorectal	female	2	5	1.0006	0.857903	1.16703	0.993924	0.998228
Cytidylate kinase	P30085	colorectal	female	2	5	0.9995	0.876944	1.13918	0.994017	0.998245
Glutaminyl cyclase	Q16769	colorectal	female	2	5	0.999537	0.873838	1.14332	0.994606	0.998442
MDM4	O15151	colorectal	female	2	5	0.999534	0.872181	1.14548	0.994654	0.998442
HDAC6	Q9UBN7	colorectal	female	2	5	1.00049	0.864678	1.15764	0.994723	0.998467
Caspase-4	P49662	colorectal	female	2	5	1.00035	0.898216	1.11409	0.994963	0.998467
ZN526	Q8TF50	colorectal	female	2	5	1.00041	0.873285	1.14605	0.995227	0.998605
ACLY	P53396	colorectal	female	2	5	1.00022	0.923242	1.08363	0.995616	0.998746
BTG	P02775	colorectal	female	2	5	0.999598	0.859165	1.16299	0.995851	0.998857
CHMP6	Q96FZ7	colorectal	female	2	5	1.00049	0.825136	1.21312	0.996003	0.998919
SNX7	Q9UNH6	colorectal	female	2	5	0.999747	0.894104	1.11787	0.996454	0.999148
FGF7	P21781	colorectal	female	2	5	0.999707	0.878258	1.13795	0.996466	0.999148
SIA8A	Q92185	colorectal	female	2	5	1.00021	0.909172	1.10037	0.996519	0.999148
IL-13	P35225	colorectal	female	2	5	0.999761	0.891845	1.12073	0.996723	0.999227
GPR37	O15354	colorectal	female	2	5	1.00025	0.880852	1.13584	0.996882	0.99923
UB2L6	O14933	colorectal	female	2	5	1.00023	0.889095	1.12526	0.996947	0.99923
PCDG1	Q9Y5H4	colorectal	female	2	5	1.00024	0.885848	1.12939	0.996963	0.99923
HTAI2	Q9BUP3	colorectal	female	2	5	0.99981	0.89486	1.11707	0.99732	0.999327
TOIP2	Q8NFQ8	colorectal	female	2	5	1.0002	0.880387	1.13631	0.997595	0.99943
RELN	P78509	colorectal	female	2	5	1.00015	0.885607	1.12951	0.998069	0.999588
PDLI4	P50479	colorectal	female	2	5	1.00012	0.899737	1.11171	0.998163	0.999596
GLYL2	Q8WU03	colorectal	female	2	5	0.999874	0.895502	1.11641	0.998216	0.999596
WF10B	Q8IUB3	colorectal	female	2	5	1.00015	0.875387	1.14269	0.998283	0.999596
RBM46	Q8TBY0	colorectal	female	2	5	1.00014	0.876111	1.14173	0.998355	0.999596
CCKN	P06307	colorectal	female	2	5	1.00015	0.861306	1.16138	0.99839	0.999599
INHBC	P55103	colorectal	female	2	5	1.00011	0.88777	1.12666	0.998571	0.999624
annexin II	P07355	colorectal	female	2	5	1.00006	0.901782	1.10906	0.999038	0.99975
NPM1	P06748	colorectal	female	2	5	1.00008	0.879306	1.13743	0.999077	0.999756
PPM1M	Q96MI6	colorectal	female	2	5	0.999932	0.886915	1.12735	0.999112	0.999757
ZKSC7	Q9P0L1	colorectal	female	2	5	0.999953	0.911361	1.09716	0.9992	0.999805
Endothelin 2	P20800	colorectal	female	2	5	1.00004	0.879177	1.13751	0.999551	0.99989
RALA	P11233	colorectal	female	2	5	0.999965	0.87359	1.14462	0.999592	0.99989
alpha-1-antichymotrypsin complex	P01011	colorectal	female	2	5	1.00002	0.879493	1.13706	0.999787	0.999928
TR:CD	P02786	colorectal	female	2	5	1.00002	0.885278	1.12963	0.999796	0.999928
Leptin	P41159	colorectal	male	1	0	1.49916	1.29815	1.73131	3.54075e-08	0.000322535
TIG2	Q99969	colorectal	male	1	0	1.39135	1.23188	1.57146	1.05072e-07	0.000574761
Cystatin B	P04080	colorectal	male	1	0	1.2511	1.14729	1.36431	4.00253e-07	0.000970325
DNJB9	Q9UBS3	colorectal	male	1	0	1.41813	1.23726	1.62543	5.20843e-07	0.0010715
Leptin	P41159	colorectal	male	1	0	1.48604	1.27273	1.7351	5.42929e-07	0.0010715
TCAL8	Q8IYN2	colorectal	male	1	0	1.27838	1.15868	1.41043	9.75846e-07	0.00153023
ESPN	B1AK53	colorectal	male	1	0	1.33836	1.18922	1.50619	1.33121e-06	0.00202231
ATOX1	O00244	colorectal	male	1	0	1.23647	1.13162	1.35104	2.6668e-06	0.00336945
CCD43	Q96MW1	colorectal	male	1	0	1.25077	1.13331	1.3804	8.69993e-06	0.00889445
RUXF	P62306	colorectal	male	1	0	1.15941	1.08611	1.23766	9.0313e-06	0.00909438
RP9	Q8TA86	colorectal	male	1	0	1.21623	1.11419	1.32763	1.1963e-05	0.010473
CA125	Q8WXI7	colorectal	male	1	0	1.26144	1.1368	1.39974	1.2116e-05	0.010473
sE-Selectin	P16581	colorectal	male	1	0	1.31728	1.16389	1.49088	1.28406e-05	0.0107018
INHBC	P55103	colorectal	male	1	0	1.35846	1.18267	1.56037	1.47198e-05	0.0118553
LAMA4	Q16363	colorectal	male	1	0	1.2275	1.118	1.34772	1.70913e-05	0.0128017
P-Cadherin	P22223	colorectal	male	1	0	1.29473	1.14681	1.46173	3.00547e-05	0.0178628
FABPA	P15090	colorectal	male	1	0	1.35451	1.17299	1.56412	3.57561e-05	0.0193096
HSP 70		colorectal	male	1	0	1.26029	1.12784	1.40829	4.43396e-05	0.0213785
FABPA	P15090	colorectal	male	1	0	1.31991	1.15292	1.51108	5.77425e-05	0.0251684
TCPTP	P17706	colorectal	male	1	0	1.17301	1.08523	1.26789	5.79292e-05	0.0251684
FBCD1	Q8N539	colorectal	male	1	0	1.1981	1.09663	1.30895	6.25388e-05	0.0261416
NF-ATc1	O95644	colorectal	male	1	0	1.17629	1.0863	1.27372	6.36777e-05	0.0261416
FSTL3	O95633	colorectal	male	1	0	1.30884	1.14682	1.49376	6.56041e-05	0.0261416
RBP-III	P82980	colorectal	male	1	0	1.27056	1.12951	1.42923	6.65498e-05	0.0261416
DB135	Q30KP9	colorectal	male	1	0	1.16972	1.08287	1.26353	6.81199e-05	0.0261416
Coagulation Factor IX	P00740	colorectal	male	1	0	1.30193	1.1421	1.48412	7.87343e-05	0.0278227
TOX3	O15405	colorectal	male	1	0	0.692713	0.576232	0.83274	9.28658e-05	0.0291958
SAST	Q9NV23	colorectal	male	1	0	1.20379	1.09656	1.3215	9.76194e-05	0.0300553
PTPRU	Q92729	colorectal	male	1	0	1.2803	1.12889	1.45202	0.000119147	0.0333326
OLFL3	Q9NRN5	colorectal	male	1	0	1.26905	1.12381	1.43306	0.000121955	0.0333326
Tenascin	P24821	colorectal	male	1	0	0.799872	0.713663	0.896494	0.000124131	0.0333326
Vitronectin	P04004	colorectal	male	1	0	1.28655	1.13088	1.46364	0.000128581	0.0333326
NET4	Q9HB63	colorectal	male	1	0	1.28925	1.1319	1.46847	0.000130422	0.0333326
bFGF-R	P11362	colorectal	male	1	0	0.768492	0.670521	0.880777	0.000154031	0.0354424
FABP	P05413	colorectal	male	1	0	1.30458	1.13604	1.49812	0.000165128	0.0365389
H6ST3	Q8IZP7	colorectal	male	1	0	0.768677	0.670333	0.881448	0.000165459	0.0365389
PABP2	Q86U42	colorectal	male	1	0	0.756164	0.652984	0.875647	0.000188427	0.0391861
PCAT2	Q7L5N7	colorectal	male	1	0	1.19323	1.08737	1.30939	0.00019359	0.0400112
DYTN	A2CJ06	colorectal	male	1	0	1.26469	1.11705	1.43185	0.000209191	0.0415679
CHL1	O00533	colorectal	male	1	0	0.774827	0.676793	0.887062	0.000218766	0.0423206
METK2	P31153	colorectal	male	1	0	1.23624	1.10428	1.38397	0.000231095	0.0439011
PGRP-I-alpha	Q96LB9	colorectal	male	1	0	1.22451	1.09908	1.36425	0.000239327	0.0443219
LRRK2	Q5S007	colorectal	male	1	0	1.24483	1.10748	1.39921	0.000241142	0.0443219
CN093	Q9H972	colorectal	male	1	0	1.24935	1.10911	1.40732	0.000247565	0.0448662
NECA1	Q8N987	colorectal	male	1	0	1.17481	1.07718	1.28129	0.0002733	0.0469868
GEMI7	Q9H840	colorectal	male	1	0	1.24858	1.10757	1.40753	0.000282245	0.0472848
tPA	P00750	colorectal	male	1	0	1.30739	1.13125	1.51095	0.000282996	0.0472848
IL-8	P10145	colorectal	male	1	0	1.2199	1.09569	1.35819	0.000285647	0.0472885
ACSS3	Q9H6R3	colorectal	male	1	0	1.17775	1.07797	1.28675	0.000291866	0.0477032
TRY3	P35030	colorectal	male	1	0	1.17851	1.07822	1.28811	0.000294778	0.0480262
nectin-1 gamma:ECD	Q15223	colorectal	male	1	0	1.16838	1.07369	1.27142	0.000307616	0.0494175
SHBG	P04278	colorectal	male	1	0	0.772728	0.671637	0.889034	0.000313155	0.0498199
Aminoacylase-1	Q03154	colorectal	male	1	0	1.22198	1.09534	1.36327	0.000329102	0.0508964
PENK	P01210	colorectal	male	1	0	1.2979	1.12395	1.49878	0.00038296	0.0545226
GLTD2	A6NH11	colorectal	male	1	0	1.27784	1.11577	1.46345	0.000395448	0.0549859
INSL5	Q9Y5Q6	colorectal	male	1	0	1.16229	1.06947	1.26316	0.000397723	0.0551986
a-endosulfine	O43768	colorectal	male	1	0	0.761873	0.654572	0.886764	0.00044537	0.0579851
NAT5	P61599	colorectal	male	1	0	0.784507	0.685101	0.898335	0.000446629	0.0579851
TCAL4	Q96EI5	colorectal	male	1	0	1.18091	1.07622	1.29578	0.00044673	0.0579851
Cadherin-5	P33151	colorectal	male	1	0	0.803334	0.710323	0.908524	0.000486624	0.0590636
Inhibin bA chain	P08476	colorectal	male	1	0	1.23725	1.09763	1.39462	0.000492286	0.0590636
HTRA1	Q92743	colorectal	male	1	0	1.25927	1.10542	1.43453	0.000525458	0.0600974
MMP-12	P39900	colorectal	male	1	0	1.2477	1.1004	1.41473	0.000555342	0.0605098
TSP2	P35442	colorectal	male	1	0	1.21872	1.08925	1.36359	0.000557007	0.0605098
RHOC	P08134	colorectal	male	1	0	0.736482	0.618871	0.876443	0.000569726	0.0605098
Proteasome subunit alpha type 5	P28066	colorectal	male	1	0	1.28893	1.11555	1.48926	0.000574206	0.0607583
MOTI	P12872	colorectal	male	1	0	1.25011	1.10079	1.41968	0.000582488	0.0614268
TFF3	Q07654	colorectal	male	1	0	1.26673	1.10689	1.44965	0.000591377	0.0614405
EPHA3	P29320	colorectal	male	1	0	1.16744	1.06872	1.27528	0.000593976	0.0614405
USF2	Q15853	colorectal	male	1	0	0.71665	0.591605	0.868125	0.000660434	0.0650374
FAAA	P16930	colorectal	male	1	0	1.20545	1.08229	1.34263	0.000678831	0.0655954
IGFBP-4	P22692	colorectal	male	1	0	1.23831	1.09436	1.40121	0.000699108	0.0665465
Thymidine kinase	P04183	colorectal	male	1	0	1.20243	1.08052	1.3381	0.000725283	0.0681181
UB2R2	Q712K3	colorectal	male	1	0	1.21539	1.08516	1.36125	0.000742722	0.0686961
Desmoglein-3	P32926	colorectal	male	1	0	0.768152	0.658827	0.895617	0.000758945	0.0694132
HSP 70		colorectal	male	1	0	1.19648	1.07765	1.3284	0.000775735	0.0702933
Growth hormone receptor	P10912	colorectal	male	1	0	1.22954	1.08976	1.38724	0.000790612	0.0710757
CHKB	Q9Y259	colorectal	male	1	0	1.22435	1.08754	1.37837	0.000813596	0.0718637
Macrophage scavenger receptor:ECD	P21757	colorectal	male	1	0	1.23925	1.09289	1.40521	0.000822414	0.0719481
LG3BP	Q08380	colorectal	male	1	0	1.20036	1.07845	1.33606	0.000831829	0.0719481
ACY3	Q96HD9	colorectal	male	1	0	1.17614	1.06939	1.29355	0.000832218	0.0719481
Coagulation Factor V	P12259	colorectal	male	1	0	1.22076	1.08593	1.37233	0.000836399	0.0720607
TTL	Q8NG68	colorectal	male	1	0	0.751291	0.635181	0.888624	0.000842266	0.0721252
MEG10	Q96KG7	colorectal	male	1	0	1.17376	1.06809	1.28987	0.000872542	0.073496
RIPL1	Q5EBL4	colorectal	male	1	0	0.715083	0.586766	0.871462	0.000889161	0.0739381
SYMC	P56192	colorectal	male	1	0	0.760406	0.646946	0.893766	0.000893055	0.0740403
BMP-6	P22004	colorectal	male	1	0	1.22239	1.08568	1.37632	0.000904946	0.0743946
b-Catenin	P35222	colorectal	male	1	0	0.787615	0.68401	0.906913	0.000907271	0.0743946
Calgranulin A	P05109	colorectal	male	1	0	1.19506	1.07562	1.32776	0.000910523	0.0744477
TRM6	Q9UJA5	colorectal	male	1	0	1.21119	1.08139	1.35657	0.000923022	0.0750823
Tenascin		colorectal	male	1	0	1.20779	1.07995	1.35076	0.000941489	0.0755047
KAP2	P13861	colorectal	male	1	0	1.16524	1.06427	1.27578	0.00094263	0.0755047
GPR37	O15354	colorectal	male	1	0	1.21294	1.0818	1.35996	0.000943264	0.0755047
GST M1-1	P09488	colorectal	male	1	0	1.18067	1.06998	1.3028	0.000943618	0.0755047
SIG12:Ig-like C2-type 2	Q96PQ1	colorectal	male	1	0	1.21707	1.08311	1.3676	0.000960604	0.0755822
DUT	P33316	colorectal	male	1	0	0.749765	0.631872	0.889655	0.000968479	0.0755822
GAGE-2	Q13066	colorectal	male	1	0	1.22398	1.08549	1.38013	0.000970362	0.0755822
GALT2	Q10471	colorectal	male	1	0	1.18559	1.07134	1.31201	0.000991353	0.0762044
IQCF1	Q8N6M8	colorectal	male	1	0	1.24025	1.09105	1.40985	0.000992992	0.0762044
GRID2	O43424	colorectal	male	1	0	0.798449	0.698086	0.913241	0.00102288	0.0770753
MARE2	Q15555	colorectal	male	1	0	0.759351	0.644297	0.89495	0.00102375	0.0770753
Lectin, mannose-binding 2	Q12907	colorectal	male	1	0	1.23344	1.08818	1.39809	0.0010315	0.0771778
TMM52	Q8NDY8	colorectal	male	1	0	0.79065	0.687056	0.909863	0.00104444	0.0772847
HSP 70		colorectal	male	1	0	1.16724	1.06408	1.28041	0.00105486	0.0772847
LBP	P18428	colorectal	male	1	0	1.22952	1.086	1.39201	0.00110334	0.0787262
SCUB1	Q8IWY4	colorectal	male	1	0	1.21399	1.08013	1.36445	0.00114212	0.0796733
SEZ6L	Q9BYH1	colorectal	male	1	0	0.793732	0.690489	0.912412	0.00115706	0.0796733
GG12F	P0CL80	colorectal	male	1	0	1.17402	1.06547	1.29363	0.00119104	0.0797197
NG36	Q96KQ7	colorectal	male	1	0	0.819727	0.726758	0.92459	0.0012099	0.0798164
KRA24	Q9BYR9	colorectal	male	1	0	1.18255	1.06811	1.30925	0.00124311	0.0805001
MARE3	Q9UPY8	colorectal	male	1	0	0.776753	0.666265	0.905563	0.00125045	0.0807095
SLAF5	Q9UIB8	colorectal	male	1	0	1.12686	1.04801	1.21164	0.00125177	0.0807554
SERB	P78330	colorectal	male	1	0	1.19461	1.07227	1.33092	0.00125637	0.0808694
WFKN2	Q8TEU8	colorectal	male	1	0	0.818081	0.723469	0.925066	0.00136437	0.0842454
FHR1	Q03591	colorectal	male	1	0	1.24421	1.08822	1.42255	0.00138856	0.0849724
SYTL4:C2 2	Q96C24	colorectal	male	1	0	1.16831	1.06199	1.28527	0.00139595	0.0851745
TFPI -2	P48307	colorectal	male	1	0	1.2245	1.08137	1.38657	0.00140543	0.0852551
Ribonuclease UK114	P52758	colorectal	male	1	0	1.20953	1.07615	1.35944	0.0014173	0.0855534
Carbonic anhydrase XIII	Q8N1Q1	colorectal	male	1	0	0.742497	0.618175	0.891821	0.00144992	0.0864384
CD26	P27487	colorectal	male	1	0	1.14063	1.0518	1.23696	0.00146855	0.0871785
RHG06	O43182	colorectal	male	1	0	0.764551	0.64794	0.902148	0.00147501	0.0871785
TRIM5	Q9C035	colorectal	male	1	0	1.20111	1.0725	1.34515	0.00151805	0.0887434
CST8	O60676	colorectal	male	1	0	1.20018	1.07203	1.34366	0.00153939	0.0895996
TXN4B	Q9NX01	colorectal	male	1	0	0.752905	0.631561	0.897564	0.00154968	0.0896617
PPAR gamma	P37231	colorectal	male	1	0	1.18707	1.06725	1.32036	0.00158488	0.090053
SORC2	Q96PQ0	colorectal	male	1	0	1.21608	1.07699	1.37315	0.00159552	0.090053
APTX	Q7Z2E3	colorectal	male	1	0	1.15594	1.05647	1.26477	0.00159573	0.090053
AP1B1	Q10567	colorectal	male	1	0	1.16454	1.05937	1.28014	0.00160838	0.0901668
DYRK2	Q92630	colorectal	male	1	0	1.16178	1.05837	1.27528	0.00161679	0.0903565
NEK7	Q8TDX7	colorectal	male	1	0	0.768964	0.653094	0.90539	0.00161771	0.0903565
RN114	Q9Y508	colorectal	male	1	0	0.767586	0.651187	0.904791	0.00161949	0.0903565
Coagulation Factor VII	P08709	colorectal	male	1	0	1.22317	1.07881	1.38686	0.00166771	0.0918082
PPIE	Q9UNP9	colorectal	male	1	0	0.798523	0.69388	0.918948	0.00169299	0.0919954
CBPM	P14384	colorectal	male	1	0	1.21576	1.0761	1.37355	0.00170134	0.0919954
GSTA2	P09210	colorectal	male	1	0	1.22091	1.07774	1.38312	0.00171129	0.0921036
WNT3A	P56704	colorectal	male	1	0	1.17025	1.0606	1.29124	0.00173643	0.092579
P4HA1	P13674	colorectal	male	1	0	0.77304	0.657979	0.908221	0.00174361	0.0926023
HLA-C	P10321	colorectal	male	1	0	1.20119	1.07088	1.34737	0.00175612	0.0926023
RIR2	P31350	colorectal	male	1	0	1.1923	1.06782	1.3313	0.00177016	0.0927647
UN45A	Q9H3U1	colorectal	male	1	0	0.769307	0.652567	0.906932	0.00178814	0.0933084
RNF31	Q96EP0	colorectal	male	1	0	0.777859	0.664246	0.910905	0.00181877	0.093683
DAK	Q3LXA3	colorectal	male	1	0	1.18185	1.0639	1.31287	0.0018412	0.0944429
Macrophage mannose receptor	P22897	colorectal	male	1	0	1.21462	1.07457	1.37292	0.00186707	0.0949694
S100A2	P29034	colorectal	male	1	0	0.781555	0.669024	0.913013	0.00188822	0.0954652
FAK2:FERM	Q14289	colorectal	male	1	0	0.776223	0.66153	0.910802	0.00190095	0.0958163
UBS3B	Q8TF42	colorectal	male	1	0	0.794966	0.68774	0.918909	0.00190949	0.0959249
Prostasin	Q16651	colorectal	male	1	0	1.14551	1.05116	1.24833	0.00195018	0.0971213
R4RL1	Q86UN2	colorectal	male	1	0	1.23045	1.07898	1.40318	0.00197341	0.0974185
MUCL1	Q96DR8	colorectal	male	1	0	1.15933	1.05567	1.27316	0.00197695	0.09745
CD30 Ligand	P32971	colorectal	male	1	0	1.18649	1.06438	1.32262	0.00202893	0.0983827
MART-1	Q16655	colorectal	male	1	0	1.1535	1.05346	1.26303	0.00203424	0.0985077
CLM1	Q8TDQ1	colorectal	male	1	0	1.12352	1.04332	1.20988	0.00205453	0.0987217
FBXL5	Q9UKA1	colorectal	male	1	0	0.777891	0.662967	0.912736	0.00207389	0.0989506
GATD1	Q8WUU5	colorectal	male	1	0	1.21706	1.0737	1.37957	0.00212671	0.100503
EQTN	Q9NQ60	colorectal	male	1	0	1.15735	1.05422	1.27057	0.00214876	0.100753
NHLC2	Q8NBF2	colorectal	male	1	0	1.16745	1.05749	1.28885	0.00215959	0.100753
CPLX1	O14810	colorectal	male	1	0	1.16238	1.05573	1.27979	0.00217979	0.101111
Hemopexin	P02790	colorectal	male	1	0	0.818784	0.720502	0.930473	0.00218032	0.101111
Glutathione peroxidase 3	P22352	colorectal	male	1	0	0.831741	0.739033	0.936078	0.00224694	0.102765
NAR5	Q96L15	colorectal	male	1	0	1.19637	1.06607	1.34259	0.00230751	0.103908
sCD163	Q86VB7	colorectal	male	1	0	1.19864	1.06666	1.34695	0.00233238	0.104054
SP-B	P07988	colorectal	male	1	0	1.16531	1.05591	1.28606	0.00235491	0.104607
Angiopoietin-2	O15123	colorectal	male	1	0	1.2226	1.07371	1.39213	0.00241812	0.106043
LIRA2	Q8N149	colorectal	male	1	0	1.15877	1.05341	1.27468	0.00244885	0.106831
MAGE-3	P43357	colorectal	male	1	0	1.16361	1.0549	1.28353	0.0024632	0.107084
ILK1	Q13418	colorectal	male	1	0	0.774554	0.656436	0.913926	0.00247716	0.107254
C3b	P01024	colorectal	male	1	0	1.25144	1.08198	1.44744	0.00251672	0.108399
DD19A	Q9NUU7	colorectal	male	1	0	0.76603	0.644307	0.910749	0.00253754	0.108931
Cysteine-rich protein 1	P21291	colorectal	male	1	0	0.775915	0.657892	0.915112	0.00258104	0.109983
Kininogen, HMW	P01042	colorectal	male	1	0	1.19356	1.06367	1.33931	0.00261239	0.110428
S6A14	Q9UN76	colorectal	male	1	0	1.17729	1.05829	1.30968	0.00268337	0.111713
ETV7	Q9Y603	colorectal	male	1	0	1.20124	1.06569	1.35402	0.00268632	0.111713
BAT3	P46379	colorectal	male	1	0	0.78626	0.671908	0.920074	0.00271059	0.111765
ENPP7	Q6UWV6	colorectal	male	1	0	1.19592	1.06393	1.34427	0.0027124	0.111765
SCLY	Q96I15	colorectal	male	1	0	1.15776	1.05199	1.27416	0.00272685	0.111957
B3GA1	Q9P2W7	colorectal	male	1	0	0.817977	0.717057	0.9331	0.0027843	0.113225
NAB1	Q13506	colorectal	male	1	0	1.20739	1.0668	1.36651	0.0028474	0.114525
DPOE3	Q9NRF9	colorectal	male	1	0	1.15264	1.04995	1.26538	0.00284754	0.114525
DCNL1	Q96GG9	colorectal	male	1	0	1.22204	1.07112	1.39422	0.00286807	0.114869
BAG4	O95429	colorectal	male	1	0	0.782293	0.665669	0.91935	0.00287444	0.114925
CTRC	Q99895	colorectal	male	1	0	0.758294	0.631863	0.910022	0.00294793	0.116122
LTB4DH	Q14914	colorectal	male	1	0	1.19162	1.06146	1.33775	0.00297197	0.116606
ART4	Q93070	colorectal	male	1	0	1.18112	1.05825	1.31826	0.00297648	0.116606
TOIP1:Nuclear	Q5JTV8	colorectal	male	1	0	1.17737	1.05694	1.31153	0.00301971	0.117345
UN45A	Q9H3U1	colorectal	male	1	0	0.778317	0.659481	0.918568	0.00302908	0.117555
CC126	Q96EE4	colorectal	male	1	0	0.837256	0.744476	0.941599	0.0030352	0.117601
HMHA1	Q92619	colorectal	male	1	0	0.78192	0.664325	0.92033	0.00309267	0.11841
GIPC2	Q8TF65	colorectal	male	1	0	1.15401	1.0495	1.26893	0.00310247	0.11865
RBM24	Q9BX46	colorectal	male	1	0	1.20101	1.06363	1.35615	0.00312491	0.118911
EFMT1	Q8WVE0	colorectal	male	1	0	1.20956	1.06616	1.37225	0.00312678	0.118911
IF3M	Q9H2K0	colorectal	male	1	0	0.781361	0.663395	0.920304	0.00313144	0.119044
C3	P01024	colorectal	male	1	0	1.22565	1.07081	1.40289	0.00314844	0.119321
RAB23	Q9ULC3	colorectal	male	1	0	0.802933	0.694078	0.928861	0.00314944	0.119321
CX038	Q8TB03	colorectal	male	1	0	0.782782	0.665214	0.921128	0.00318406	0.119619
CD3E	P07766	colorectal	male	1	0	1.20241	1.06364	1.35928	0.00321888	0.120017
ARF4	P18085	colorectal	male	1	0	0.787358	0.671456	0.923267	0.00325417	0.120728
BIN2	Q9UBW5	colorectal	male	1	0	0.785825	0.66919	0.922789	0.00327994	0.120997
PRS35	Q8N3Z0	colorectal	male	1	0	1.17335	1.05473	1.30531	0.00328462	0.120997
AL7A1	P49419	colorectal	male	1	0	1.08852	1.02866	1.15185	0.00328916	0.120997
FA20B	O75063	colorectal	male	1	0	0.84356	0.752963	0.945058	0.00333759	0.121557
SEN15	Q8WW01	colorectal	male	1	0	0.796705	0.684395	0.927444	0.00337285	0.121989
KLRF1	Q9NZS2	colorectal	male	1	0	0.798868	0.687369	0.928454	0.00341308	0.122287
Dynamin	Q05193	colorectal	male	1	0	0.783293	0.664994	0.922637	0.00345737	0.122918
ATL2	Q86TH1	colorectal	male	1	0	1.16019	1.05012	1.2818	0.00348202	0.123415
phosphoglycerate kinase 1	P00558	colorectal	male	1	0	0.793379	0.679139	0.926837	0.00352567	0.124167
ARH	Q5SW96	colorectal	male	1	0	0.778055	0.657268	0.921038	0.00355041	0.124472
GA733-1 protein	P09758	colorectal	male	1	0	1.15871	1.04944	1.27936	0.00355753	0.124472
SHBG	P04278	colorectal	male	1	0	0.815107	0.710321	0.93535	0.003592	0.124917
carboxylesterase, liver	P23141	colorectal	male	1	0	1.18985	1.05842	1.3376	0.00360668	0.124988
DBNL	Q9UJU6	colorectal	male	1	0	0.806955	0.698414	0.932365	0.00361267	0.125088
TFPI	P10646	colorectal	male	1	0	1.25078	1.07545	1.45469	0.00368402	0.126613
sLeptin R	P48357	colorectal	male	1	0	0.866299	0.786251	0.954496	0.00371451	0.126682
Siglec-7	Q9Y286	colorectal	male	1	0	1.18134	1.05555	1.32213	0.00371815	0.126774
SNTB1	Q13884	colorectal	male	1	0	0.775068	0.652384	0.920824	0.0037534	0.127349
B7	P33681	colorectal	male	1	0	1.19979	1.06052	1.35736	0.00381137	0.127476
Apo L1	O14791	colorectal	male	1	0	1.20848	1.06292	1.37396	0.00382908	0.127738
SRCN1	P12931	colorectal	male	1	0	0.785046	0.665892	0.92552	0.00395762	0.129247
LEGL	Q3ZCW2	colorectal	male	1	0	0.777727	0.655475	0.922779	0.00396399	0.129266
PCDGK	Q9UN70	colorectal	male	1	0	1.20235	1.06064	1.36299	0.00397517	0.129477
ANM2	P55345	colorectal	male	1	0	1.20631	1.06143	1.37098	0.00406395	0.131065
SERC	Q9Y617	colorectal	male	1	0	1.17982	1.05384	1.32086	0.00410339	0.131399
KERA	O60938	colorectal	male	1	0	1.20943	1.06195	1.3774	0.00415927	0.131441
SAHH	P23526	colorectal	male	1	0	1.17453	1.05208	1.31123	0.00418679	0.132042
HSH2D	Q96JZ2	colorectal	male	1	0	0.832703	0.73462	0.943881	0.00419362	0.132152
ESAM	Q96AP7	colorectal	male	1	0	0.812853	0.705334	0.936761	0.00420419	0.13233
p60-Src	P12931	colorectal	male	1	0	0.78156	0.659805	0.925783	0.00433813	0.133474
MAK16	Q9BXY0	colorectal	male	1	0	1.17785	1.05248	1.31815	0.0043605	0.13373
SUMF2	Q8NBJ7	colorectal	male	1	0	1.16381	1.04837	1.29197	0.00442471	0.134635
OAF	Q86UD1	colorectal	male	1	0	1.19726	1.05755	1.35544	0.00445867	0.135304
ART	O00253	colorectal	male	1	0	1.12647	1.03768	1.22287	0.00447061	0.13553
ZN580	Q9UK33	colorectal	male	1	0	0.81694	0.710572	0.93923	0.00449935	0.135881
SCG3	Q8WXD2	colorectal	male	1	0	0.82351	0.720166	0.941683	0.00453671	0.136447
NPTX2	P47972	colorectal	male	1	0	1.14952	1.044	1.2657	0.0045613	0.136878
TCTP	P13693	colorectal	male	1	0	1.2014	1.05832	1.36382	0.00456702	0.136959
RT4I1	Q8WWV3	colorectal	male	1	0	0.781131	0.658529	0.926558	0.00457384	0.137009
SIA10	Q9Y274	colorectal	male	1	0	0.882385	0.809228	0.962156	0.00460242	0.137199
MAT2B	Q9NZL9	colorectal	male	1	0	0.835572	0.737915	0.946152	0.00461355	0.137309
BDNF	P23560	colorectal	male	1	0	0.797225	0.681386	0.932757	0.00467051	0.13784
PMVK	Q15126	colorectal	male	1	0	0.779278	0.655403	0.926566	0.00475071	0.13848
Stomatin-like protein 2	Q9UJZ1	colorectal	male	1	0	1.17349	1.04992	1.3116	0.00483166	0.139553
RAB3C	Q96E17	colorectal	male	1	0	0.783414	0.661051	0.928426	0.0048469	0.139775
WRIP1	Q96S55	colorectal	male	1	0	1.13815	1.04013	1.2454	0.00485872	0.139898
DHE4	P49448	colorectal	male	1	0	1.16813	1.04824	1.30174	0.00491396	0.140504
Phosphomannomutase 2	O15305	colorectal	male	1	0	0.780137	0.656099	0.927626	0.00494927	0.141168
SIR1	Q96EB6	colorectal	male	1	0	1.17209	1.04918	1.30939	0.00496329	0.141432
VASP	P50552	colorectal	male	1	0	0.793006	0.674419	0.932444	0.00501119	0.141871
NEUFC	Q8WUJ1	colorectal	male	1	0	1.13967	1.04019	1.24866	0.00502411	0.141871
WFDC6	Q9BQY6	colorectal	male	1	0	0.84673	0.753682	0.951265	0.00509171	0.142872
DOK2	O60496	colorectal	male	1	0	0.790541	0.67046	0.93213	0.00517277	0.143925
Integrin aVb6	P06756	colorectal	male	1	0	0.785855	0.663502	0.930771	0.0052577	0.145279
AL1A3	P47895	colorectal	male	1	0	0.804092	0.689916	0.937164	0.00526235	0.145316
ACADV	P49748	colorectal	male	1	0	0.784476	0.661378	0.930484	0.00531509	0.14593
PYY	P10082	colorectal	male	1	0	1.19282	1.05362	1.3504	0.00535269	0.146223
TLR1:CD	Q15399	colorectal	male	1	0	1.13529	1.03828	1.24136	0.00536626	0.146374
LRFN1	Q9P244	colorectal	male	1	0	1.12538	1.03558	1.22296	0.00536937	0.146399
AGO61	Q8NAT1	colorectal	male	1	0	0.849892	0.757871	0.953087	0.00540646	0.146884
HDAC6	Q9UBN7	colorectal	male	1	0	0.82369	0.718429	0.944374	0.00542936	0.147154
KPCT	Q04759	colorectal	male	1	0	0.789759	0.668637	0.932822	0.00545867	0.147424
Sphingosine kinase 1	Q9NYA1	colorectal	male	1	0	0.779329	0.653611	0.929227	0.0054737	0.147651
ADAMTS-5	Q9UNA0	colorectal	male	1	0	1.18505	1.05119	1.33595	0.00549764	0.147914
cIAP-2	Q13489	colorectal	male	1	0	1.16288	1.04529	1.29371	0.00553335	0.148126
HS3S5	Q8IZT8	colorectal	male	1	0	1.12367	1.03468	1.22031	0.00560691	0.148639
Elafin	P19957	colorectal	male	1	0	1.18592	1.05104	1.33812	0.00564016	0.148813
PLEK	P08567	colorectal	male	1	0	0.787118	0.66438	0.93253	0.00564729	0.148914
DGC14	Q96DF8	colorectal	male	1	0	1.14629	1.04061	1.26269	0.00566327	0.149101
LFA-1 beta-2	P05107	colorectal	male	1	0	1.1186	1.03318	1.21109	0.0056866	0.149392
IL-18 BPa	O95998	colorectal	male	1	0	1.19939	1.05437	1.36436	0.00569049	0.149436
VWA1	Q6PCB0	colorectal	male	1	0	1.16656	1.04586	1.30119	0.00569863	0.14962
NUD15	Q9NV35	colorectal	male	1	0	0.808855	0.695838	0.940227	0.00573407	0.150116
WWP2	O00308	colorectal	male	1	0	1.13741	1.03808	1.24624	0.00575267	0.15039
GPDA	P21695	colorectal	male	1	0	1.18662	1.05081	1.34	0.00579673	0.150923
LRRT1	Q86UE6	colorectal	male	1	0	1.13645	1.03769	1.2446	0.00582029	0.151062
IRPL1	Q9NZN1	colorectal	male	1	0	1.15371	1.04212	1.27725	0.00586975	0.151364
ATG4C	Q96DT6	colorectal	male	1	0	0.783626	0.658825	0.932069	0.00587324	0.151364
SLAF5	Q9UIB8	colorectal	male	1	0	0.828048	0.723966	0.947093	0.00590329	0.151518
FAHD1	Q6P587	colorectal	male	1	0	0.818319	0.709324	0.944062	0.00597291	0.1524
Calpactin I light chain	P60903	colorectal	male	1	0	1.13445	1.03687	1.24122	0.0059807	0.152569
CAMK1D	Q8IU85	colorectal	male	1	0	1.19246	1.05147	1.35236	0.00611126	0.153319
IL-13 Ra1	P78552	colorectal	male	1	0	1.15435	1.04177	1.27908	0.00611403	0.153342
TNFSF15	O95150	colorectal	male	1	0	1.14873	1.04016	1.26862	0.0061934	0.154129
HSP 70		colorectal	male	1	0	1.15984	1.04278	1.29004	0.00630203	0.155102
MIC-1	Q99988	colorectal	male	1	0	1.20006	1.05255	1.36825	0.00642488	0.156707
CIG49	O14879	colorectal	male	1	0	0.816805	0.705991	0.945013	0.00652313	0.157725
NGN3	Q9Y4Z2	colorectal	male	1	0	1.15047	1.03994	1.27275	0.00653148	0.157746
BARD1	Q99728	colorectal	male	1	0	1.17218	1.04535	1.3144	0.00654809	0.157746
ILT-4	Q8N423	colorectal	male	1	0	1.14459	1.03837	1.26166	0.00657128	0.157909
VILI	P09327	colorectal	male	1	0	0.800029	0.68107	0.939766	0.00660109	0.158136
CDCP1	Q9H5V8	colorectal	male	1	0	1.14848	1.03924	1.2692	0.00663126	0.158428
CD28	P10747	colorectal	male	1	0	1.18672	1.04871	1.34289	0.00664788	0.158678
CLF-1/CLC Complex	O75462	colorectal	male	1	0	1.13571	1.03595	1.24509	0.00667169	0.158919
TIMP-1	P01033	colorectal	male	1	0	0.918912	0.8644	0.976861	0.0067225	0.159275
ABC3G	Q9HC16	colorectal	male	1	0	0.792722	0.669969	0.937965	0.00680901	0.159844
NDRG2	Q9UN36	colorectal	male	1	0	0.838326	0.737758	0.952603	0.00683681	0.159966
DOK1	Q99704	colorectal	male	1	0	0.793198	0.670445	0.938426	0.00691734	0.160923
CCD51	Q96ER9	colorectal	male	1	0	0.848692	0.753354	0.956095	0.00696641	0.161333
DC1L2	O43237	colorectal	male	1	0	0.78395	0.656883	0.935596	0.0069801	0.161402
CD38	P28907	colorectal	male	1	0	0.769349	0.635893	0.930814	0.00698515	0.161435
CLD1	O95832	colorectal	male	1	0	1.1443	1.0375	1.26208	0.0070072	0.161805
WISP-1	O95388	colorectal	male	1	0	1.18417	1.04721	1.33905	0.00702839	0.16207
SNX8	Q9Y5X2	colorectal	male	1	0	0.814789	0.701886	0.945854	0.00711447	0.162905
ABLM3	O94929	colorectal	male	1	0	0.811987	0.697714	0.944976	0.00711732	0.162943
DB129	Q9H1M3	colorectal	male	1	0	0.810452	0.695261	0.944728	0.00721234	0.164163
CSK	P41240	colorectal	male	1	0	0.799848	0.679582	0.941398	0.00722375	0.164163
MYL9	P24844	colorectal	male	1	0	0.786658	0.660305	0.937191	0.00722923	0.164163
OBF1	Q16633	colorectal	male	1	0	0.805697	0.688185	0.943274	0.00723136	0.164163
STAT3	P40763	colorectal	male	1	0	0.802986	0.684135	0.942483	0.00725762	0.16419
CSN2	P61201	colorectal	male	1	0	1.19624	1.04933	1.36372	0.00735898	0.1657
ABHEB	Q96IU4	colorectal	male	1	0	0.816287	0.703558	0.947078	0.00742713	0.166648
AP4A	P50583	colorectal	male	1	0	0.801243	0.681166	0.942487	0.00747245	0.167033
PL8L1	A1L4L8	colorectal	male	1	0	1.16451	1.04149	1.30205	0.00750096	0.167265
AMNLS	Q9BXJ7	colorectal	male	1	0	1.12678	1.03214	1.23009	0.00766188	0.169138
COPB2	P35606	colorectal	male	1	0	0.795251	0.671954	0.941171	0.00769113	0.169257
UBP10	Q14694	colorectal	male	1	0	0.814263	0.700039	0.947125	0.00771246	0.169415
STA10	Q9Y365	colorectal	male	1	0	1.16829	1.04187	1.31005	0.00776889	0.169844
SULT 1A3	P0DMM9	colorectal	male	1	0	0.804954	0.685943	0.944613	0.00786046	0.171011
Factor B	P00751	colorectal	male	1	0	1.19199	1.04683	1.35728	0.00803032	0.171841
CISY	O75390	colorectal	male	1	0	0.802997	0.682714	0.944472	0.0080499	0.171841
Cadherin-6	P55285	colorectal	male	1	0	1.15523	1.03823	1.28541	0.00808398	0.172127
14-3-3 protein zeta/delta	P63104	colorectal	male	1	0	0.79091	0.664748	0.941016	0.00815337	0.17268
ON	P09486	colorectal	male	1	0	0.818857	0.70613	0.949579	0.00817867	0.173062
ADH4	P08319	colorectal	male	1	0	1.16245	1.03971	1.29967	0.00819377	0.173062
C1QL3	Q5VWW1	colorectal	male	1	0	0.837092	0.733699	0.955056	0.00820266	0.173088
EMC1	Q8N766	colorectal	male	1	0	1.13123	1.03238	1.23955	0.00821581	0.173247
NEUM	P17677	colorectal	male	1	0	0.798103	0.675134	0.943469	0.00825198	0.173525
DAPP1	Q9UN19	colorectal	male	1	0	0.798612	0.675824	0.94371	0.00828695	0.173712
RAB6B	Q9NRW1	colorectal	male	1	0	0.790186	0.66343	0.94116	0.00829693	0.173712
POP7	O75817	colorectal	male	1	0	1.16081	1.03909	1.29678	0.00832914	0.173722
TEC	P42680	colorectal	male	1	0	0.812994	0.697078	0.948184	0.00834231	0.173814
MIRO1	Q8IXI2	colorectal	male	1	0	0.794788	0.670041	0.942761	0.00837436	0.174014
F151B	Q6UXP7	colorectal	male	1	0	0.744957	0.598481	0.927282	0.00839264	0.174023
sL-Selectin	P14151	colorectal	male	1	0	0.848933	0.751553	0.958931	0.00842433	0.174367
LAP	P28838	colorectal	male	1	0	0.78965	0.66239	0.94136	0.00844033	0.174367
CRBA2	P53672	colorectal	male	1	0	1.1343	1.03277	1.24581	0.00844248	0.174367
CKS-1	P61024	colorectal	male	1	0	1.14975	1.03628	1.27564	0.00848568	0.174655
FAM3D	Q96BQ1	colorectal	male	1	0	1.13098	1.03192	1.23954	0.00848907	0.174698
DDX6	P26196	colorectal	male	1	0	0.789546	0.662013	0.941648	0.00856739	0.175111
ZNT5	Q8TAD4	colorectal	male	1	0	0.806204	0.686585	0.946664	0.00856754	0.175111
RAC2	P15153	colorectal	male	1	0	0.790454	0.663236	0.942074	0.00862791	0.175737
MCA3	O43324	colorectal	male	1	0	0.812184	0.69536	0.948637	0.00865365	0.175934
SYYC	P54577	colorectal	male	1	0	0.801896	0.67998	0.945671	0.00869423	0.176165
RPS6KA3	P51812	colorectal	male	1	0	0.793967	0.668271	0.943305	0.00869794	0.176201
TMM85	Q5J8M3	colorectal	male	1	0	0.833268	0.727111	0.954924	0.00870786	0.176201
Profilin-1	P07737	colorectal	male	1	0	0.790789	0.663579	0.942385	0.00871272	0.176201
ANTR2	P58335	colorectal	male	1	0	0.862145	0.771694	0.963199	0.00871557	0.176201
Tropomyosin 4	P67936	colorectal	male	1	0	0.793105	0.666942	0.943133	0.0087338	0.176338
MXRA8:ECD	Q9BRK3	colorectal	male	1	0	0.855252	0.760916	0.961285	0.00873861	0.176338
Cyclin A	P20248	colorectal	male	1	0	0.789621	0.66164	0.942357	0.00884407	0.177485
Activin AC	P08476	colorectal	male	1	0	1.12119	1.0291	1.22152	0.008896	0.177779
ZHX3	Q9H4I2	colorectal	male	1	0	1.14006	1.03337	1.25776	0.00893089	0.178085
FA20A	Q96MK3	colorectal	male	1	0	1.17687	1.04158	1.32974	0.00895605	0.178085
TFAM	Q00059	colorectal	male	1	0	0.793037	0.666383	0.943763	0.00900352	0.178562
PRDC1	Q9NRG1	colorectal	male	1	0	0.803402	0.681681	0.946857	0.00901698	0.178672
GPDA	P21695	colorectal	male	1	0	1.12529	1.02982	1.22961	0.00906388	0.179202
CD5:ECD	P06127	colorectal	male	1	0	1.19627	1.04559	1.36866	0.00907975	0.179331
MAPK2	P49137	colorectal	male	1	0	0.801594	0.678813	0.946584	0.00913081	0.179545
RAB1B	Q9H0U4	colorectal	male	1	0	0.785631	0.655226	0.94199	0.00918004	0.179997
BZW2	Q9Y6E2	colorectal	male	1	0	0.800958	0.677737	0.946581	0.00921217	0.180034
UB2D1/ PolyUbiquitin K48	P0CG47	colorectal	male	1	0	0.814441	0.697825	0.950545	0.00923472	0.180212
TPST1	O60507	colorectal	male	1	0	1.21446	1.04915	1.40582	0.00924878	0.180355
GAS2	O43903	colorectal	male	1	0	1.13963	1.03265	1.25769	0.00935624	0.181031
PSB1	P20618	colorectal	male	1	0	1.18329	1.04223	1.34344	0.00935996	0.181031
FHOD1	Q9Y613	colorectal	male	1	0	0.800754	0.677106	0.946983	0.00941715	0.18144
ANR16	Q6P6B7	colorectal	male	1	0	0.818243	0.703212	0.952092	0.00945661	0.181776
PA2GC	Q5R387	colorectal	male	1	0	0.79918	0.67467	0.946667	0.00948012	0.181911
PP1G	P36873	colorectal	male	1	0	0.795988	0.669911	0.945793	0.00950291	0.181911
Secretagogin	O76038	colorectal	male	1	0	0.835402	0.729107	0.957194	0.00959695	0.18231
FHR1	Q03591	colorectal	male	1	0	1.1658	1.03795	1.3094	0.00964158	0.182462
TTC1	Q99614	colorectal	male	1	0	0.802255	0.678975	0.947919	0.00964559	0.182493
RUNX3	Q13761	colorectal	male	1	0	0.830619	0.721696	0.955983	0.00966423	0.182505
DEAD-box protein 19B	Q9UMR2	colorectal	male	1	0	0.8201	0.705614	0.953162	0.00973031	0.183016
Collectin Kidney 1	Q9BWP8	colorectal	male	1	0	1.1568	1.03575	1.29199	0.00980117	0.183474
CGAT2	Q8N6G5	colorectal	male	1	0	1.11944	1.02756	1.21954	0.00981606	0.183681
LIN7B	Q9HAP6	colorectal	male	1	0	1.13092	1.0299	1.24184	0.00996665	0.184368
DRP-1	Q14194	colorectal	male	1	0	1.12887	1.02944	1.23791	0.00997438	0.184369
T2AG	P52657	colorectal	male	1	0	1.129	1.02943	1.23819	0.0100019	0.18459
BMP-6	P22004	colorectal	male	1	0	1.17658	1.03964	1.33155	0.0100041	0.18459
BECN1	Q14457	colorectal	male	1	0	1.11302	1.0259	1.20755	0.0100287	0.18459
Trypsin 2	P07478	colorectal	male	1	0	1.15513	1.03503	1.28917	0.010032	0.18459
CLC1B	Q9P126	colorectal	male	1	0	0.792286	0.663589	0.945943	0.0100403	0.184632
Apo L1	O14791	colorectal	male	1	0	1.18269	1.04083	1.34388	0.010057	0.184839
Endoplasmin	P14625	colorectal	male	1	0	0.839812	0.735169	0.959349	0.010135	0.185256
TGF-b3	P10600	colorectal	male	1	0	1.12501	1.02833	1.23079	0.0101942	0.185581
UBP4	Q13107	colorectal	male	1	0	0.805102	0.682292	0.950019	0.0102543	0.18607
DJC17	Q9NVM6	colorectal	male	1	0	0.812978	0.69403	0.952312	0.0103065	0.186557
PACN2	Q9UNF0	colorectal	male	1	0	0.79407	0.665798	0.947056	0.0103146	0.186561
UCRP	P05161	colorectal	male	1	0	0.848399	0.748234	0.961974	0.0103246	0.186561
BTK	Q06187	colorectal	male	1	0	0.791016	0.66124	0.946262	0.0103448	0.186561
ASB9	Q96DX5	colorectal	male	1	0	1.19041	1.04183	1.36018	0.010393	0.186771
C3a	P01024	colorectal	male	1	0	1.19693	1.04301	1.37357	0.0104798	0.187466
UCR6	P14927	colorectal	male	1	0	1.12874	1.02878	1.23842	0.0104809	0.187466
H6ST2	Q96MM7	colorectal	male	1	0	0.837735	0.731456	0.959457	0.0105308	0.187917
FCRL3	Q96P31	colorectal	male	1	0	1.12524	1.02792	1.23178	0.0105676	0.188058
LRP10	Q7Z4F1	colorectal	male	1	0	1.17196	1.03757	1.32375	0.0106635	0.189055
Ephrin-A4	P52798	colorectal	male	1	0	1.15034	1.03305	1.28094	0.0106916	0.189174
TACC3	Q9Y6A5	colorectal	male	1	0	0.824037	0.710233	0.956076	0.0107007	0.189292
ST1C2	O00338	colorectal	male	1	0	1.14898	1.03272	1.27833	0.0107255	0.189513
TBC20	Q96BZ9	colorectal	male	1	0	0.7799	0.644317	0.944014	0.0107334	0.189576
Nectin-2	Q92692	colorectal	male	1	0	1.12553	1.02774	1.23262	0.0107709	0.189824
GRB2 adapter protein	P62993	colorectal	male	1	0	0.802771	0.678006	0.950495	0.0108002	0.189902
Coagulation factor XIII	P00488	colorectal	male	1	0	1.12145	1.02684	1.22478	0.0108055	0.189917
RNAS4	P34096	colorectal	male	1	0	1.22092	1.04717	1.42349	0.0108196	0.190011
TCAL5	Q5H9L2	colorectal	male	1	0	0.825987	0.713046	0.956817	0.0108221	0.190011
DCAK1	O15075	colorectal	male	1	0	1.1289	1.02838	1.23924	0.0108335	0.190085
IL-10 Ra:CD	Q13651	colorectal	male	1	0	1.11923	1.02633	1.22054	0.010838	0.190093
Olfactomedin-4	Q6UX06	colorectal	male	1	0	1.16688	1.03625	1.31398	0.0108381	0.190093
IFN-g	P01579	colorectal	male	1	0	1.13798	1.03018	1.25706	0.0109121	0.190639
T3HPD	Q96EM0	colorectal	male	1	0	1.12597	1.02764	1.23371	0.0109378	0.190727
SVEP1:EGF-like domains 4-6	Q4LDE5	colorectal	male	1	0	1.17188	1.03711	1.32415	0.0109407	0.190727
RIPL2	Q969X0	colorectal	male	1	0	0.817681	0.700241	0.954818	0.0109459	0.190727
HSP 60	P10809	colorectal	male	1	0	0.812067	0.691598	0.953519	0.0110567	0.191403
FCN1	O00602	colorectal	male	1	0	1.16034	1.03455	1.30143	0.0110784	0.191472
PRKN2	O60260	colorectal	male	1	0	1.19051	1.04061	1.36201	0.0110962	0.191564
MYCBP	Q99417	colorectal	male	1	0	0.797341	0.669426	0.949698	0.0111344	0.191564
UB2D3/ PolyUbiquitin K48	P0CG47	colorectal	male	1	0	0.810473	0.689084	0.953246	0.0111374	0.191564
iC3b	P01024	colorectal	male	1	0	1.22762	1.04779	1.43832	0.0111599	0.191689
STAT3	P40763	colorectal	male	1	0	0.818469	0.701109	0.955476	0.0111892	0.191922
Cyclophilin F	P30405	colorectal	male	1	0	0.81126	0.690166	0.9536	0.0112128	0.192063
CBPM	P14384	colorectal	male	1	0	1.15116	1.03245	1.28352	0.011243	0.192209
SAR1A	Q9NR31	colorectal	male	1	0	0.799436	0.672373	0.950512	0.0112553	0.192322
ARL8A	Q96BM9	colorectal	male	1	0	0.804361	0.67969	0.951899	0.0112875	0.192624
GEM	P55040	colorectal	male	1	0	1.16337	1.03485	1.30786	0.0112954	0.192686
CSTP1	Q9BRF8	colorectal	male	1	0	0.868252	0.778355	0.968533	0.0112997	0.192726
RBPS2	Q6ZRY4	colorectal	male	1	0	0.80165	0.67561	0.951204	0.0113037	0.192726
K2C71	Q3SY84	colorectal	male	1	0	0.804505	0.679866	0.951994	0.0113162	0.192771
Caspase-3	P42574	colorectal	male	1	0	0.807249	0.683921	0.952815	0.0113615	0.192945
KIF3B	O15066	colorectal	male	1	0	1.15439	1.03291	1.29016	0.0113818	0.19295
ARI1A	O14497	colorectal	male	1	0	1.13089	1.02808	1.24398	0.0114277	0.193147
RAC1	P63000	colorectal	male	1	0	0.792463	0.661754	0.94899	0.01143	0.193161
EIF1B	O60739	colorectal	male	1	0	0.805795	0.681636	0.952569	0.0114345	0.193213
RB11A	P62491	colorectal	male	1	0	0.799033	0.671515	0.950767	0.011436	0.193215
Cadherin E	P12830	colorectal	male	1	0	1.13696	1.02924	1.25596	0.0114872	0.193582
calgranulin B	P06702	colorectal	male	1	0	1.12919	1.02766	1.24076	0.0114898	0.193582
ASML	O95671	colorectal	male	1	0	0.820301	0.703415	0.956609	0.0115516	0.193938
LYNB	P07948	colorectal	male	1	0	0.800327	0.673281	0.951346	0.0115532	0.193938
CPXM1	Q96SM3	colorectal	male	1	0	0.844763	0.741094	0.962932	0.0115564	0.193938
Factor H	P08603	colorectal	male	1	0	1.16102	1.03396	1.3037	0.0115782	0.194027
PPR42	Q7Z4L9	colorectal	male	1	0	1.14898	1.03154	1.27979	0.0115865	0.194064
T23O	P48775	colorectal	male	1	0	1.18306	1.03813	1.34823	0.0116949	0.194986
MBNL1	Q9NR56	colorectal	male	1	0	0.80422	0.6787	0.952955	0.0118516	0.196268
THIK	P09110	colorectal	male	1	0	1.14158	1.02969	1.26561	0.0118703	0.196317
ARRB1	P49407	colorectal	male	1	0	0.795379	0.665429	0.950706	0.0118908	0.196342
TIGIT	Q495A1	colorectal	male	1	0	1.15353	1.03199	1.28939	0.0119301	0.196675
ABCF3	Q9NUQ8	colorectal	male	1	0	0.823225	0.707314	0.95813	0.0119922	0.197213
STX1a	Q16623	colorectal	male	1	0	1.1117	1.02354	1.20745	0.012005	0.197231
Rab-7	P51149	colorectal	male	1	0	0.796527	0.666932	0.951305	0.0120401	0.197513
HCLS1	P14317	colorectal	male	1	0	0.817171	0.69799	0.956702	0.0120632	0.197607
GGPPS	O95749	colorectal	male	1	0	0.790368	0.657738	0.949743	0.0120681	0.197628
ROCK2	O75116	colorectal	male	1	0	0.804942	0.67944	0.953626	0.0121064	0.198045
CHMP3	Q9Y3E7	colorectal	male	1	0	0.795561	0.665186	0.951488	0.0122614	0.199118
PRAF3	O75915	colorectal	male	1	0	0.808591	0.684729	0.95486	0.0122642	0.199118
MTNA	Q9BV20	colorectal	male	1	0	1.11301	1.02349	1.21037	0.0123283	0.199386
UFC1	Q9Y3C8	colorectal	male	1	0	0.8133	0.691756	0.9562	0.0123397	0.19945
Nectin-like protein 3	Q8N3J6	colorectal	male	1	0	0.816243	0.696108	0.957112	0.0124335	0.200109
SAA-4	P35542	colorectal	male	1	0	1.14238	1.02915	1.26807	0.0124336	0.200109
GFRa-1	P56159	colorectal	male	1	0	1.17249	1.03495	1.32832	0.0124342	0.200109
RAB6A	P20340	colorectal	male	1	0	0.791509	0.658852	0.950874	0.0124834	0.200272
RAB4B	P61018	colorectal	male	1	0	0.800208	0.671817	0.953136	0.0124941	0.200321
Mcl-1	Q07820	colorectal	male	1	0	1.11058	1.02284	1.20585	0.0125019	0.200378
PIWL1	Q96J94	colorectal	male	1	0	1.15098	1.03059	1.28543	0.012611	0.200878
DLGP4	Q9Y2H0	colorectal	male	1	0	0.811577	0.688746	0.956314	0.0126507	0.201049
ROR2	Q01974	colorectal	male	1	0	1.16962	1.03406	1.32295	0.0126719	0.201106
Glycogen phosphorylase	P11216	colorectal	male	1	0	0.81213	0.689396	0.956714	0.0127993	0.201683
DHX9	Q08211	colorectal	male	1	0	1.14404	1.02902	1.27191	0.0128047	0.201685
RBSK	Q9H477	colorectal	male	1	0	1.13822	1.02782	1.26048	0.0128795	0.202104
PACR	P41586	colorectal	male	1	0	1.1516	1.03035	1.28713	0.0128974	0.202178
SERF1	O75920	colorectal	male	1	0	0.860421	0.764247	0.968697	0.0129244	0.202394
GST M1-1	P09488	colorectal	male	1	0	1.13961	1.02801	1.26331	0.01294	0.202394
IDH3G	P51553	colorectal	male	1	0	0.823444	0.706481	0.959773	0.0129462	0.202394
LMBL2	Q969R5	colorectal	male	1	0	0.811525	0.688113	0.95707	0.0130906	0.203791
CAD23	Q9H251	colorectal	male	1	0	1.15069	1.02993	1.28561	0.0130921	0.203791
MFRP	Q9BY79	colorectal	male	1	0	0.851258	0.749553	0.966763	0.0131144	0.204019
GNPTG	Q9UJJ9	colorectal	male	1	0	1.15152	1.03001	1.28737	0.0131509	0.204273
CB066	Q6UXQ4	colorectal	male	1	0	1.10953	1.02202	1.20454	0.0131538	0.204273
SH3G2	Q99962	colorectal	male	1	0	0.806299	0.680084	0.955938	0.0131838	0.204315
KLC1	Q07866	colorectal	male	1	0	0.809783	0.685267	0.956925	0.013255	0.204661
DEST	P60981	colorectal	male	1	0	0.803336	0.675467	0.955412	0.0133004	0.204953
SULT 2A1	Q06520	colorectal	male	1	0	1.11922	1.02353	1.22385	0.013512	0.206486
ABHDA	Q9NUJ1	colorectal	male	1	0	0.80518	0.677855	0.956421	0.0136131	0.207251
pTEN	P60484	colorectal	male	1	0	0.790431	0.655726	0.952809	0.0136224	0.207305
ANM3	O60678	colorectal	male	1	0	0.827833	0.712367	0.962014	0.0136918	0.207681
UBA7	P41226	colorectal	male	1	0	0.812051	0.688065	0.958378	0.0137826	0.208181
Cdc42Hs	P60953	colorectal	male	1	0	0.800431	0.670422	0.955652	0.0138328	0.208594
Tetranectin	P05452	colorectal	male	1	0	0.870164	0.77893	0.972083	0.0138553	0.208662
WFDC1	Q9HC57	colorectal	male	1	0	1.16468	1.03149	1.31506	0.0138782	0.208889
FTCD	O95954	colorectal	male	1	0	1.15471	1.02967	1.29493	0.0138964	0.209069
DB112	Q30KQ8	colorectal	male	1	0	0.86713	0.774001	0.971465	0.0139182	0.209083
ACTN1	P12814	colorectal	male	1	0	0.800056	0.669692	0.955796	0.0139648	0.209156
HSP 70	P0DMV8	colorectal	male	1	0	1.14594	1.02799	1.27743	0.0139675	0.209156
RB11B	Q15907	colorectal	male	1	0	0.792186	0.657893	0.953892	0.0139696	0.209156
tollip	Q9H0E2	colorectal	male	1	0	0.805603	0.67802	0.957194	0.013999	0.209156
DPYL3	Q14195	colorectal	male	1	0	0.829503	0.714595	0.962888	0.0140078	0.20924
RNase 1	P07998	colorectal	male	1	0	1.181	1.03422	1.34862	0.0140179	0.209366
RN148:region 2	Q8N7C7	colorectal	male	1	0	1.14926	1.0284	1.28432	0.0141321	0.210163
SC61G	P60059	colorectal	male	1	0	0.826154	0.709258	0.962315	0.0141487	0.21022
ZADH2	Q8N4Q0	colorectal	male	1	0	0.811152	0.686251	0.958785	0.0141554	0.210262
PCBP1	Q15365	colorectal	male	1	0	0.821505	0.702085	0.961238	0.0141581	0.210262
NB5R4	Q7L1T6	colorectal	male	1	0	0.794914	0.661704	0.954942	0.0141814	0.2104
CNTP2	Q9UHC6	colorectal	male	1	0	0.81895	0.698075	0.960755	0.014233	0.210796
GPX7	Q96SL4	colorectal	male	1	0	0.780975	0.640853	0.951734	0.0142741	0.211104
ETHE1	O95571	colorectal	male	1	0	1.13994	1.02654	1.26587	0.0142863	0.211256
EF-1-beta	P24534	colorectal	male	1	0	0.815477	0.692649	0.960086	0.0143254	0.211325
SMAD5	Q99717	colorectal	male	1	0	0.811802	0.687029	0.959235	0.0143343	0.211325
VAPA	Q9P0L0	colorectal	male	1	0	0.815603	0.692804	0.960169	0.0143585	0.211511
RM21	Q7Z2W9	colorectal	male	1	0	1.18252	1.03398	1.3524	0.014372	0.211566
GRAP1	Q4V328	colorectal	male	1	0	0.805541	0.677445	0.957859	0.0143961	0.211612
Rho A	P61586	colorectal	male	1	0	0.796467	0.663759	0.955708	0.0144004	0.211612
F16P1	P09467	colorectal	male	1	0	1.15062	1.02831	1.28747	0.0144093	0.211696
ERGI1	Q969X5	colorectal	male	1	0	1.16234	1.03038	1.3112	0.0144174	0.211745
PYRG1	P17812	colorectal	male	1	0	0.819486	0.698601	0.961289	0.0144931	0.212014
RHPN2	Q8IUC4	colorectal	male	1	0	1.15008	1.02806	1.28658	0.0145416	0.21223
Collagen alpha-3(VI):BPTI/Kunitz inhibitor	P12111	colorectal	male	1	0	1.16837	1.03126	1.32372	0.0145584	0.212372
PDE5A	O76074	colorectal	male	1	0	0.816521	0.693953	0.960737	0.0145807	0.212504
PTN4	P29074	colorectal	male	1	0	1.15562	1.02896	1.29787	0.0146111	0.212567
SCG1	P05060	colorectal	male	1	0	0.825873	0.708286	0.962982	0.0146345	0.212767
PDGF-BB	P01127	colorectal	male	1	0	0.814837	0.691254	0.960514	0.0146864	0.213172
MBNL2	Q5VZF2	colorectal	male	1	0	0.809871	0.683632	0.959422	0.0147243	0.213483
SYAC	P49588	colorectal	male	1	0	0.80967	0.683321	0.959381	0.0147279	0.213485
LGR5	O75473	colorectal	male	1	0	0.820721	0.700192	0.961997	0.0147659	0.213485
SH3G3	Q99963	colorectal	male	1	0	0.808672	0.681698	0.959296	0.0148178	0.213576
IF4G2	P78344	colorectal	male	1	0	0.805299	0.676552	0.958546	0.0148384	0.213614
ZN526	Q8TF50	colorectal	male	1	0	1.15208	1.02803	1.2911	0.014868	0.213722
NDUB4	O95168	colorectal	male	1	0	1.16119	1.0296	1.3096	0.0148779	0.213843
TLL1	O43897	colorectal	male	1	0	1.18206	1.03313	1.35247	0.0149195	0.214232
SKIL	P12757	colorectal	male	1	0	0.816138	0.692854	0.961358	0.0150315	0.215113
COX19	Q49B96	colorectal	male	1	0	0.810856	0.684772	0.960156	0.0150367	0.215113
NEPR1	Q8N9A8	colorectal	male	1	0	1.10501	1.01955	1.19763	0.015037	0.215113
DEST	P60981	colorectal	male	1	0	0.834748	0.721592	0.965649	0.0150877	0.215378
CPNE7	Q9UBL6	colorectal	male	1	0	0.847962	0.742335	0.96862	0.0151123	0.215543
Cathepsin B	P07858	colorectal	male	1	0	1.14049	1.02572	1.2681	0.0151307	0.215625
G6B:ECD	O95866	colorectal	male	1	0	0.803641	0.673644	0.958724	0.0151752	0.215845
p15-INK4b	P42772	colorectal	male	1	0	1.15296	1.02781	1.29336	0.0151907	0.215883
ARHG2	Q92974	colorectal	male	1	0	1.12803	1.02343	1.24332	0.0152446	0.216227
ANR45	Q5TZF3	colorectal	male	1	0	1.12885	1.02355	1.245	0.015276	0.216339
CD032	Q8N8J7	colorectal	male	1	0	1.11328	1.02079	1.21415	0.0153152	0.216435
S35G2	Q8TBE7	colorectal	male	1	0	1.14064	1.02546	1.26876	0.0154028	0.21678
Apo D	P05090	colorectal	male	1	0	0.847677	0.741546	0.968997	0.0154598	0.217057
EF1D	P29692	colorectal	male	1	0	0.810869	0.684258	0.960907	0.0155059	0.217408
ZWINT	O95229	colorectal	male	1	0	1.13281	1.02398	1.2532	0.0155275	0.217553
MOL1A	Q7L9L4	colorectal	male	1	0	0.799304	0.666658	0.958342	0.0155397	0.217596
PAPL	Q6ZNF0	colorectal	male	1	0	1.14182	1.02544	1.2714	0.015605	0.21832
NMI	Q13287	colorectal	male	1	0	0.822409	0.701875	0.963643	0.0156071	0.21832
SAP	P02743	colorectal	male	1	0	1.23229	1.04034	1.45965	0.0156185	0.21832
DAB2	P98082	colorectal	male	1	0	0.809537	0.682071	0.960824	0.0156428	0.218458
ESAM	Q96AP7	colorectal	male	1	0	0.847043	0.740262	0.969227	0.0157526	0.218999
FCN1	O00602	colorectal	male	1	0	1.16965	1.02991	1.32835	0.0157823	0.219142
BTK	Q06187	colorectal	male	1	0	0.820554	0.698712	0.963644	0.0158858	0.22003
DHB14	Q9BPX1	colorectal	male	1	0	1.12373	1.02205	1.23552	0.0159235	0.220243
Syntaxin-7	O15400	colorectal	male	1	0	0.827873	0.709978	0.965345	0.0159551	0.220575
EMILIN-3	Q9H8L6	colorectal	male	1	0	1.11444	1.0204	1.21715	0.0160036	0.220895
FER	P16591	colorectal	male	1	0	0.810088	0.682499	0.96153	0.0160139	0.221014
MP2K3	P46734	colorectal	male	1	0	0.852269	0.748217	0.970791	0.0161204	0.221682
T22D3	Q99576	colorectal	male	1	0	1.11404	1.02022	1.2165	0.0161334	0.221682
PDLI1	O00151	colorectal	male	1	0	0.800299	0.667421	0.959632	0.0161825	0.2219
SH3L2	Q9UJC5	colorectal	male	1	0	0.804906	0.674405	0.960661	0.0161886	0.22194
LRRC4	Q9HBW1	colorectal	male	1	0	1.1555	1.02699	1.30008	0.0162718	0.222372
RABL3	Q5HYI8	colorectal	male	1	0	0.819651	0.696899	0.964024	0.0162792	0.222372
CCD92	Q53HC0	colorectal	male	1	0	1.16788	1.02896	1.32556	0.0163161	0.222545
SAR1B	Q9Y6B6	colorectal	male	1	0	1.13609	1.02374	1.26077	0.0163261	0.22255
RMD3	Q96TC7	colorectal	male	1	0	1.16905	1.02909	1.32804	0.0163632	0.222759
VEGF sR3	P35916	colorectal	male	1	0	1.18112	1.03083	1.35332	0.0165186	0.223358
MK10	P53779	colorectal	male	1	0	0.804708	0.673728	0.961153	0.0165259	0.223358
M2-PK	P14618	colorectal	male	1	0	0.802152	0.669731	0.960755	0.0166255	0.22376
CSPG3	O14594	colorectal	male	1	0	0.856749	0.754875	0.972372	0.0166776	0.223894
CHSTC	Q9NRB3	colorectal	male	1	0	1.14425	1.02462	1.27785	0.0167711	0.224199
DECR	Q16698	colorectal	male	1	0	0.814028	0.687685	0.963583	0.0168003	0.224323
FABP6	P51161	colorectal	male	1	0	0.840143	0.728337	0.969111	0.0168217	0.224328
LZTL1	Q9NQ48	colorectal	male	1	0	0.822135	0.700168	0.965347	0.0168296	0.224328
SREC-I	Q14162	colorectal	male	1	0	0.834513	0.719377	0.968078	0.0169281	0.22484
GLRX3	O76003	colorectal	male	1	0	0.823066	0.701455	0.965762	0.0169847	0.224883
MARE1	Q15691	colorectal	male	1	0	0.804093	0.672282	0.961747	0.0169891	0.224883
MSX-2	P35548	colorectal	male	1	0	1.10649	1.01826	1.20237	0.0170017	0.224888
NFU1	Q9UMS0	colorectal	male	1	0	0.813553	0.68674	0.963783	0.0170032	0.224888
GALT3	Q14435	colorectal	male	1	0	0.822654	0.700746	0.96577	0.0170525	0.225184
VAV	P15498	colorectal	male	1	0	0.815819	0.69015	0.964371	0.0170781	0.225345
ZN230	Q9UIE0	colorectal	male	1	0	1.18009	1.02987	1.35222	0.0171426	0.225668
RP25L	Q8N5L8	colorectal	male	1	0	0.83699	0.72306	0.968871	0.0171459	0.225668
CLC7A	Q9BXN2	colorectal	male	1	0	0.869093	0.774389	0.975379	0.0171515	0.225668
NOE3:N-term	Q96PB7	colorectal	male	1	0	1.09044	1.0155	1.17091	0.0171515	0.225668
NET1	O95631	colorectal	male	1	0	1.12699	1.02145	1.24343	0.0171679	0.225709
CLC9A	Q6UXN8	colorectal	male	1	0	1.10601	1.01804	1.20158	0.0171849	0.225709
CD8A	P01732	colorectal	male	1	0	1.15796	1.02634	1.30646	0.0172049	0.225772
PRKACA	P17612	colorectal	male	1	0	0.819194	0.695228	0.965265	0.0172071	0.225779
4EBP1	Q13541	colorectal	male	1	0	1.11508	1.01949	1.21963	0.0172123	0.225826
DYN2	P50570	colorectal	male	1	0	0.809729	0.680627	0.963318	0.0172334	0.225978
UB2Q2	Q8WVN8	colorectal	male	1	0	0.831844	0.714813	0.968034	0.0173164	0.226194
CRDL2	Q6WN34	colorectal	male	1	0	1.2276	1.03681	1.45349	0.0173401	0.226239
CRKL	P46109	colorectal	male	1	0	0.800965	0.66709	0.961708	0.017389	0.226434
FCRLB	Q6BAA4	colorectal	male	1	0	0.804085	0.671819	0.96239	0.0174046	0.226465
FGF7	P21781	colorectal	male	1	0	0.839504	0.726764	0.969734	0.0174226	0.226473
C4b	P0C0L4	colorectal	male	1	0	1.15421	1.02529	1.29934	0.0176308	0.227365
IFN-aA	P01563	colorectal	male	1	0	1.14844	1.02438	1.28752	0.0176433	0.227365
Osteopontin	P10451	colorectal	male	1	0	1.14859	1.02441	1.28784	0.0176437	0.227365
PRKRA	O75569	colorectal	male	1	0	1.15238	1.02498	1.29562	0.0176613	0.227365
ACOX1	Q15067	colorectal	male	1	0	0.813959	0.686669	0.964846	0.0176721	0.227365
UBS3A	P57075	colorectal	male	1	0	1.13077	1.02153	1.2517	0.0177466	0.227637
PKC-B-II	P05771	colorectal	male	1	0	0.813623	0.68606	0.964903	0.0177597	0.227637
PA1	Q9BTK6	colorectal	male	1	0	0.810604	0.681413	0.964289	0.0177642	0.227637
Endocan	Q9NQ30	colorectal	male	1	0	0.850675	0.744182	0.972408	0.0177881	0.227637
TMPS6	Q8IU80	colorectal	male	1	0	1.15316	1.02495	1.2974	0.0177952	0.227637
APEX2	Q9UBZ4	colorectal	male	1	0	1.13466	1.02207	1.25965	0.0178157	0.227745
EGF:ECD	P01133	colorectal	male	1	0	0.827664	0.707789	0.967842	0.017816	0.227745
IGF-II receptor	P11717	colorectal	male	1	0	1.16681	1.027	1.32567	0.0178364	0.227854
NUD14	O95848	colorectal	male	1	0	1.1122	1.01849	1.21454	0.0178906	0.228132
METAP1	P53582	colorectal	male	1	0	0.804087	0.671283	0.963164	0.0179106	0.2282
HDGL1	Q5TGJ6	colorectal	male	1	0	1.11114	1.01824	1.21251	0.0179921	0.22886
TFF3	Q07654	colorectal	male	1	0	1.11866	1.0194	1.22759	0.0180143	0.229055
TBCC	Q15814	colorectal	male	1	0	0.817593	0.69186	0.966175	0.0180859	0.229561
SRCH	P23327	colorectal	male	1	0	1.13821	1.02234	1.26721	0.0181149	0.229615
EHD3	Q9NZN3	colorectal	male	1	0	0.808709	0.678137	0.964422	0.0181186	0.229641
RABE1	Q15276	colorectal	male	1	0	0.811184	0.681901	0.964979	0.0181564	0.229648
COX5A	P20674	colorectal	male	1	0	0.813336	0.685206	0.965425	0.0181636	0.229648
IL-17D	Q8TAD2	colorectal	male	1	0	1.12757	1.02063	1.24571	0.0181997	0.22983
SIAT1	P15907	colorectal	male	1	0	0.845142	0.734982	0.971812	0.0182144	0.22983
STAT6	P42226	colorectal	male	1	0	0.813775	0.685751	0.9657	0.0182942	0.230275
CACP	P43155	colorectal	male	1	0	0.810213	0.680207	0.965066	0.0183517	0.2305
WISP-2	O76076	colorectal	male	1	0	1.16036	1.02542	1.31304	0.0183744	0.230642
FYN	P06241	colorectal	male	1	0	0.811201	0.681595	0.965451	0.0184816	0.231135
TMM8B	A6NDV4	colorectal	male	1	0	0.84297	0.731256	0.97175	0.0185214	0.231502
AGFG2	O95081	colorectal	male	1	0	0.844996	0.734441	0.972193	0.0185652	0.231659
Ephrin-B3:CD	Q15768	colorectal	male	1	0	1.12439	1.01981	1.23969	0.0185826	0.231659
ASNS	P08243	colorectal	male	1	0	1.14644	1.02312	1.28461	0.0185869	0.231672
SUMF1	Q8NBK3	colorectal	male	1	0	1.17794	1.02775	1.35008	0.0186059	0.231719
TR61B	Q9BVS5	colorectal	male	1	0	1.1501	1.02363	1.29218	0.0186238	0.231759
Aflatoxin B1 aldehyde reductase	O43488	colorectal	male	1	0	0.814456	0.686449	0.966333	0.018647	0.23184
K0494:C-term	O75071	colorectal	male	1	0	1.1263	1.01999	1.24368	0.0187066	0.232193
ACES	P22303	colorectal	male	1	0	1.15429	1.02411	1.30102	0.0187612	0.232579
Activin A	P08476	colorectal	male	1	0	1.15968	1.02454	1.31265	0.0191077	0.234735
GSH0	P48507	colorectal	male	1	0	0.840506	0.726754	0.972062	0.0191867	0.235057
DDRGK	Q96HY6	colorectal	male	1	0	0.834681	0.717506	0.970991	0.0192123	0.235057
TMOD3	Q9NYL9	colorectal	male	1	0	0.826866	0.705211	0.969507	0.0192144	0.235057
DLG3	Q92796	colorectal	male	1	0	1.14229	1.0219	1.27688	0.0192256	0.235079
FBP12	A6NFH5	colorectal	male	1	0	1.11454	1.01781	1.22046	0.0192286	0.235079
GLCNE	Q9Y223	colorectal	male	1	0	0.804632	0.670699	0.965311	0.0192821	0.23547
Fibronectin	P02751	colorectal	male	1	0	1.13761	1.02114	1.26737	0.0193102	0.23547
LIN7B	Q9HAP6	colorectal	male	1	0	1.12297	1.01896	1.23761	0.0193541	0.235572
RHOB	P62745	colorectal	male	1	0	1.1348	1.02066	1.26171	0.0193858	0.235637
NF2L1	Q14494	colorectal	male	1	0	0.837878	0.722372	0.971853	0.0194281	0.2359
VEGF	P15692	colorectal	male	1	0	1.18677	1.02801	1.37004	0.019436	0.235917
SVEP1:Sushi 15-18	Q4LDE5	colorectal	male	1	0	1.14563	1.02204	1.28416	0.0195811	0.236504
CABP8	Q9BXU9	colorectal	male	1	0	0.841179	0.72745	0.972689	0.0196173	0.236603
PDRG1	Q9NUG6	colorectal	male	1	0	0.818739	0.69212	0.968521	0.0196427	0.236789
FN1.3	P02751	colorectal	male	1	0	1.13073	1.01978	1.25375	0.0197197	0.237247
RGS21	Q2M5E4	colorectal	male	1	0	1.14239	1.02142	1.27768	0.0197456	0.237403
HD-5	Q01523	colorectal	male	1	0	0.866527	0.768173	0.977473	0.0197726	0.237502
MMAB	Q96EY8	colorectal	male	1	0	0.842349	0.729156	0.973115	0.0198002	0.237613
Endothelial lipase	Q9Y5X9	colorectal	male	1	0	1.15348	1.02292	1.30069	0.0198206	0.237693
BAP18	Q8IXM2	colorectal	male	1	0	0.832026	0.712755	0.971256	0.0198377	0.237792
RPP30	P78346	colorectal	male	1	0	1.10618	1.01611	1.20423	0.0198691	0.237873
NIP7	Q9Y221	colorectal	male	1	0	0.818825	0.692001	0.968892	0.0199105	0.238072
CF126	Q6UWE3	colorectal	male	1	0	1.16127	1.02392	1.31705	0.0199108	0.238072
PDE5A	O76074	colorectal	male	1	0	0.820702	0.694852	0.969348	0.0199908	0.238453
ARL11	Q969Q4	colorectal	male	1	0	0.838483	0.722828	0.972643	0.0200053	0.238477
SG1D2	O95969	colorectal	male	1	0	0.848327	0.738487	0.974504	0.0200706	0.238809
CD1B	P29016	colorectal	male	1	0	1.12057	1.01788	1.23364	0.0202752	0.239741
GDF2	Q9UK05	colorectal	male	1	0	1.15497	1.02267	1.30438	0.0202815	0.239741
HS3S4	Q9Y661	colorectal	male	1	0	1.10867	1.01618	1.20959	0.0202857	0.239741
RM52	Q86TS9	colorectal	male	1	0	0.863941	0.763505	0.97759	0.0203723	0.23999
CNPY4	Q8N129	colorectal	male	1	0	0.828201	0.706116	0.971393	0.0205218	0.240798
KSYK:SH2, 1 and 2	P43405	colorectal	male	1	0	0.817081	0.688713	0.969377	0.0205244	0.240807
CG053	Q8N8F7	colorectal	male	1	0	0.855724	0.750017	0.976328	0.0205541	0.24105
SYDM	Q6PI48	colorectal	male	1	0	0.816188	0.687174	0.969422	0.0206829	0.241633
CM35H	Q9UGN4	colorectal	male	1	0	1.15912	1.02283	1.31357	0.0206889	0.241633
NUMB	P49757	colorectal	male	1	0	0.803709	0.667762	0.967334	0.0208198	0.242157
OXLA	Q96RQ9	colorectal	male	1	0	0.830862	0.709968	0.972342	0.0209123	0.242467
Cadherin E	P12830	colorectal	male	1	0	1.16743	1.0237	1.33133	0.0209184	0.242467
G6PD	P11413	colorectal	male	1	0	0.813332	0.682515	0.969223	0.0209236	0.242474
SAM12	Q8N8I0	colorectal	male	1	0	1.13253	1.01897	1.25874	0.0209656	0.242695
CD040	Q6MZM9	colorectal	male	1	0	1.12402	1.0178	1.24134	0.0209835	0.242812
MAOM	P23368	colorectal	male	1	0	0.826388	0.702851	0.971638	0.0209861	0.242817
ACBD4	Q8NC06	colorectal	male	1	0	1.15203	1.02144	1.29933	0.021138	0.243505
MLRM	P19105	colorectal	male	1	0	0.813383	0.682357	0.969569	0.0211775	0.243625
suPAR	Q03405	colorectal	male	1	0	1.18219	1.02535	1.36303	0.0211847	0.243625
PA2G4	Q9UQ80	colorectal	male	1	0	0.824951	0.700375	0.971686	0.0212314	0.243809
EMAP-2	Q12904	colorectal	male	1	0	1.13999	1.01975	1.2744	0.0212316	0.243809
IL-17C	Q9P0M4	colorectal	male	1	0	1.11239	1.01602	1.21791	0.0212411	0.243809
SPIN1	Q9Y657	colorectal	male	1	0	1.11277	1.01601	1.21875	0.0213299	0.244018
Cripto	P13385	colorectal	male	1	0	0.870723	0.773912	0.979644	0.0213383	0.244018
ANTR1	Q9H6X2	colorectal	male	1	0	0.86515	0.764738	0.978746	0.0213765	0.244056
COSA1	Q2UY09	colorectal	male	1	0	1.15749	1.02192	1.31103	0.0213809	0.244057
IFIH1	Q9BYX4	colorectal	male	1	0	0.819763	0.692074	0.97101	0.0214199	0.244377
RABL6	Q3YEC7	colorectal	male	1	0	0.842057	0.727246	0.974994	0.0215297	0.245054
VTM2L	Q96N03	colorectal	male	1	0	1.12053	1.01689	1.23473	0.0215515	0.245054
sICAM-1	P05362	colorectal	male	1	0	1.14593	1.02024	1.2871	0.0215594	0.245054
GULP1	Q9UBP9	colorectal	male	1	0	1.15428	1.02131	1.30456	0.0215798	0.245054
ADH1A	P07327	colorectal	male	1	0	1.1318	1.01836	1.25788	0.0215817	0.245054
CIP4	Q15642	colorectal	male	1	0	0.816358	0.68656	0.970693	0.0216392	0.24525
TBCB	Q99426	colorectal	male	1	0	0.822852	0.696622	0.971955	0.0217474	0.245749
IGFBP-2	P18065	colorectal	male	1	0	0.864163	0.762828	0.978959	0.0217827	0.245766
GCNL2	Q92830	colorectal	male	1	0	0.820988	0.693668	0.971678	0.0217835	0.245766
b-ECGF	P05230	colorectal	male	1	0	1.13621	1.01873	1.26723	0.0218365	0.24607
ENPP5	Q9UJA9	colorectal	male	1	0	0.891178	0.807592	0.983416	0.0218619	0.24615
Tropomyosin alpha-3 chain	P06753	colorectal	male	1	0	1.11915	1.0164	1.23229	0.0219656	0.246758
HD-5	Q01523	colorectal	male	1	0	0.863618	0.761747	0.979113	0.0220463	0.247124
PPM1D	O15297	colorectal	male	1	0	1.12201	1.01658	1.23837	0.0222168	0.248204
Apoptosis regulator Bcl-W	Q92843	colorectal	male	1	0	0.829901	0.707226	0.973855	0.0223373	0.248918
ML12B	O14950	colorectal	male	1	0	0.834368	0.714315	0.974599	0.0223383	0.248918
Fatty acid synthase	P49327	colorectal	male	1	0	0.824904	0.699259	0.973124	0.0224242	0.249253
CD8A	P01732	colorectal	male	1	0	1.13334	1.01783	1.26196	0.0224746	0.249693
Cancer/testis antigen 1B	P78358	colorectal	male	1	0	0.835997	0.716775	0.975051	0.0225007	0.249875
I5P2	P32019	colorectal	male	1	0	0.819871	0.691257	0.972416	0.0225336	0.250116
UN13D	Q70J99	colorectal	male	1	0	0.812995	0.680339	0.971517	0.0227323	0.251164
FGF-10	O15520	colorectal	male	1	0	1.14197	1.01861	1.28026	0.0228411	0.251727
SYTL4:C2 1	Q96C24	colorectal	male	1	0	0.827779	0.703403	0.974146	0.0228886	0.251935
FCN1	O00602	colorectal	male	1	0	1.11751	1.01544	1.22984	0.0229898	0.252642
RAB32	Q13637	colorectal	male	1	0	0.817147	0.686562	0.97257	0.0230244	0.252881
VSX1	Q9NZR4	colorectal	male	1	0	0.816247	0.685075	0.972533	0.0231131	0.253126
AK1C4	P17516	colorectal	male	1	0	1.13599	1.01751	1.26827	0.0232812	0.25398
sRANKL	O14788	colorectal	male	1	0	1.13111	1.01691	1.25814	0.0232817	0.25398
MR1L1	Q96HT8	colorectal	male	1	0	0.833717	0.712498	0.975559	0.0232902	0.25398
CLU	O75153	colorectal	male	1	0	1.0964	1.01259	1.18714	0.0233018	0.25398
ADDB	P35612	colorectal	male	1	0	0.827276	0.702213	0.974612	0.0233606	0.254157
FN1.4	P02751	colorectal	male	1	0	1.1252	1.0161	1.24601	0.0233936	0.254329
CA130	Q5T1S8	colorectal	male	1	0	1.18306	1.02299	1.36817	0.0234243	0.254415
ARHGP	Q86VW2	colorectal	male	1	0	1.10358	1.01335	1.20184	0.0235322	0.254916
VCX1	Q9H320	colorectal	male	1	0	1.16443	1.02069	1.32841	0.0235352	0.254916
PSB10	P40306	colorectal	male	1	0	1.13274	1.01689	1.26179	0.0235652	0.255078
PXDN	Q92626	colorectal	male	1	0	1.13615	1.01723	1.26897	0.0236499	0.255518
CRP	P02741	colorectal	male	1	0	1.15677	1.01945	1.31258	0.0238966	0.256714
NDUB8	O95169	colorectal	male	1	0	0.82967	0.705453	0.97576	0.0240391	0.257129
GLP3L	Q9H4A5	colorectal	male	1	0	0.82824	0.703167	0.975561	0.0240586	0.257247
PSMG3	Q9BT73	colorectal	male	1	0	0.836502	0.716326	0.976839	0.0240646	0.257247
MPPA	Q10713	colorectal	male	1	0	1.17807	1.02166	1.35842	0.0241432	0.257709
TOIP2	Q8NFQ8	colorectal	male	1	0	1.13932	1.0172	1.27609	0.0241472	0.257724
WEE2	P0C1S8	colorectal	male	1	0	0.857478	0.750109	0.980215	0.0242759	0.258252
TBCE	Q15813	colorectal	male	1	0	0.823302	0.695055	0.975213	0.0244186	0.259015
TRIM9	Q9C026	colorectal	male	1	0	0.831703	0.708371	0.976508	0.0244332	0.259111
RBM41	Q96IZ5	colorectal	male	1	0	1.12476	1.01527	1.24605	0.0244504	0.25915
LYG2	Q86SG7	colorectal	male	1	0	0.859958	0.75392	0.98091	0.0246376	0.259944
LRAD3	Q86YD5	colorectal	male	1	0	0.876225	0.780811	0.9833	0.0246872	0.260198
I5P1	Q14642	colorectal	male	1	0	0.812763	0.678239	0.973969	0.0247255	0.260402
RM34	Q9BQ48	colorectal	male	1	0	0.841052	0.723116	0.978222	0.0247292	0.260402
TPSN	O15533	colorectal	male	1	0	0.857835	0.750341	0.98073	0.0247802	0.260474
ALDOB	P05062	colorectal	male	1	0	1.13621	1.01633	1.27025	0.0247941	0.260508
LRC59	Q96AG4	colorectal	male	1	0	0.827478	0.701341	0.976303	0.0248213	0.260547
eIF-4H	Q15056	colorectal	male	1	0	0.822687	0.693734	0.97561	0.0248433	0.260619
BiP	P11021	colorectal	male	1	0	1.17537	1.02056	1.35365	0.0249308	0.261044
IGF-II receptor	P11717	colorectal	male	1	0	1.14156	1.0168	1.28163	0.0249513	0.261075
HSP 40	P25685	colorectal	male	1	0	0.817608	0.685634	0.974985	0.0249608	0.261075
SCOT	P55809	colorectal	male	1	0	0.828187	0.702313	0.97662	0.0250116	0.261136
LASP-1	Q14847	colorectal	male	1	0	0.8278	0.701568	0.976744	0.0251745	0.261892
RAB5B	P61020	colorectal	male	1	0	0.807711	0.66996	0.973786	0.0251947	0.261977
APLP2	Q06481	colorectal	male	1	0	0.84192	0.724161	0.978827	0.0251987	0.261977
TMCC3:region 1	Q9ULS5	colorectal	male	1	0	1.1268	1.01495	1.25099	0.0252099	0.261977
CDKN3	Q16667	colorectal	male	1	0	0.83942	0.720025	0.978612	0.0253417	0.262393
WWC1	Q8IX03	colorectal	male	1	0	1.11045	1.01292	1.21737	0.0255081	0.26294
CCDC9	Q9Y3X0	colorectal	male	1	0	0.83247	0.708717	0.977833	0.025552	0.263182
SOST	Q9BQB4	colorectal	male	1	0	1.13049	1.01503	1.25909	0.0256568	0.263488
EHD1	Q9H4M9	colorectal	male	1	0	0.824796	0.696398	0.976869	0.0256789	0.263488
Calcineurin	P63098	colorectal	male	1	0	0.834862	0.712437	0.978325	0.0256939	0.263488
ENPP6	Q6UWR7	colorectal	male	1	0	1.10408	1.01208	1.20443	0.025709	0.263498
MLF1	P58340	colorectal	male	1	0	1.13452	1.0154	1.26761	0.0257479	0.263498
Protein disulfide isomerase A3	P30101	colorectal	male	1	0	0.814661	0.680293	0.97557	0.02582	0.263671
BNP	P16860	colorectal	male	1	0	1.14001	1.01593	1.27924	0.0258276	0.263671
SBDS	Q9Y3A5	colorectal	male	1	0	0.824149	0.695179	0.977045	0.0259197	0.263948
Aconitase 1	P21399	colorectal	male	1	0	1.12668	1.01441	1.25138	0.0259374	0.264055
GPV	P40197	colorectal	male	1	0	0.834939	0.71233	0.978653	0.0259965	0.264152
ARLY	P04424	colorectal	male	1	0	1.13344	1.01503	1.26566	0.0260849	0.264152
Keratin 34	O76011	colorectal	male	1	0	1.10655	1.01212	1.2098	0.026102	0.264152
RGMB	Q6NW40	colorectal	male	1	0	0.871095	0.771359	0.983727	0.0261204	0.264157
UNC5H4	Q6UXZ4	colorectal	male	1	0	0.854723	0.744312	0.981513	0.0261233	0.264157
DPOLB	P06746	colorectal	male	1	0	0.838119	0.717328	0.979249	0.026145	0.264199
NRK1	Q9NWW6	colorectal	male	1	0	0.835187	0.712612	0.978846	0.0261491	0.264199
NEUG	Q92686	colorectal	male	1	0	0.840173	0.720612	0.979571	0.0261819	0.26437
PHB2	Q99623	colorectal	male	1	0	1.13766	1.01539	1.27465	0.0262022	0.26439
CR056	Q8TAI1	colorectal	male	1	0	1.15982	1.01767	1.32183	0.0262446	0.264617
SAHH2	O43865	colorectal	male	1	0	0.825599	0.697164	0.977695	0.0263217	0.264957
RAB3D	O95716	colorectal	male	1	0	0.829609	0.703511	0.978308	0.0263731	0.265115
PCBP2	Q15366	colorectal	male	1	0	0.833791	0.710061	0.979081	0.0265604	0.265638
TSR3	Q9UJK0	colorectal	male	1	0	1.13345	1.01463	1.26619	0.0266236	0.265946
STAT1	P42224	colorectal	male	1	0	0.836095	0.71371	0.979466	0.0266298	0.265946
EKI1	Q9HBU6	colorectal	male	1	0	0.855387	0.745046	0.98207	0.0266421	0.266022
KTI12	Q96EK9	colorectal	male	1	0	0.839109	0.718475	0.979999	0.0267535	0.266482
Spastin:MIT	Q9UBP0	colorectal	male	1	0	0.826362	0.698026	0.978294	0.026773	0.266554
SP-D	P35247	colorectal	male	1	0	0.884249	0.793036	0.985953	0.0267843	0.2666
Semaphorin-6A	Q9H2E6	colorectal	male	1	0	1.16349	1.01754	1.33038	0.0268188	0.266773
RAB8B	Q92930	colorectal	male	1	0	0.820469	0.688571	0.977633	0.0269013	0.26718
RAB21	Q9UL25	colorectal	male	1	0	0.816128	0.681703	0.97706	0.0269193	0.267182
CNPY3	Q9BT09	colorectal	male	1	0	0.86432	0.759586	0.983495	0.0269324	0.267182
YKL-40	P36222	colorectal	male	1	0	1.12766	1.01381	1.2543	0.0269338	0.267182
Afamin	P43652	colorectal	male	1	0	1.14711	1.01579	1.29542	0.0269365	0.267189
CEP41	Q9BYV8	colorectal	male	1	0	0.851282	0.738056	0.981877	0.0270276	0.267458
NAR3	Q13508	colorectal	male	1	0	0.876737	0.780215	0.985199	0.0270678	0.267678
MDM4	O15151	colorectal	male	1	0	0.848449	0.733377	0.981576	0.0271035	0.267873
coagulation factor XIII B	P05160	colorectal	male	1	0	1.16452	1.01733	1.33299	0.0271609	0.268214
FGL1	Q08830	colorectal	male	1	0	0.873674	0.775003	0.984908	0.0271973	0.268344
OCLN	Q16625	colorectal	male	1	0	0.85096	0.737251	0.982207	0.0274345	0.269455
PDE11	Q9HCR9	colorectal	male	1	0	0.835588	0.712119	0.980464	0.0276784	0.270264
NDKM	O00746	colorectal	male	1	0	0.83828	0.716451	0.980826	0.0276945	0.270335
NOE2	O95897	colorectal	male	1	0	1.12516	1.013	1.24974	0.02773	0.270361
MITD1	Q8WV92	colorectal	male	1	0	0.827489	0.699087	0.979476	0.0277358	0.270371
Semaphorin 3A	Q14563	colorectal	male	1	0	1.12008	1.01249	1.23911	0.0277523	0.270406
TPPC5	Q8IUR0	colorectal	male	1	0	1.13058	1.01343	1.26127	0.0278775	0.270708
WN10A	Q9GZT5	colorectal	male	1	0	1.15258	1.01552	1.30813	0.0279237	0.270868
Vinexin b	O60504	colorectal	male	1	0	1.10806	1.01117	1.21423	0.027961	0.271086
IMB1	Q14974	colorectal	male	1	0	0.820605	0.687875	0.978946	0.028067	0.27129
KCRS	P17540	colorectal	male	1	0	1.11084	1.01137	1.22009	0.0280776	0.271304
FAF2	Q96CS3	colorectal	male	1	0	0.82439	0.693862	0.979472	0.0281059	0.271333
NMB	P08949	colorectal	male	1	0	0.904086	0.826252	0.989252	0.0281464	0.27143
GGA3	Q9NZ52	colorectal	male	1	0	0.819337	0.685788	0.978894	0.0281673	0.271533
RGS19	P49795	colorectal	male	1	0	1.11683	1.01189	1.23266	0.0281839	0.271655
complement factor H-related 5	Q9BXR6	colorectal	male	1	0	1.13372	1.01348	1.26823	0.0282345	0.271907
ROA0	Q13151	colorectal	male	1	0	0.833993	0.709122	0.980852	0.0282652	0.271988
CSF-1	P09603	colorectal	male	1	0	1.13056	1.0131	1.26163	0.0283438	0.272135
UBE1	P22314	colorectal	male	1	0	0.824481	0.693793	0.979787	0.0283888	0.272202
LIPA1	Q13136	colorectal	male	1	0	0.821993	0.689822	0.979488	0.0284019	0.272202
NMT1	P30419	colorectal	male	1	0	0.821346	0.688759	0.979457	0.0284483	0.272356
OLFL3	Q9NRN5	colorectal	male	1	0	1.14578	1.01444	1.29413	0.028472	0.272401
ADAM12	O43184	colorectal	male	1	0	1.12705	1.01263	1.2544	0.0285354	0.272655
Ornithine decarboxylase	P11926	colorectal	male	1	0	1.18095	1.01761	1.37052	0.0285415	0.272655
BMP-1	P13497	colorectal	male	1	0	1.17433	1.017	1.35599	0.0285512	0.272655
GSTK1	Q9Y2Q3	colorectal	male	1	0	0.83108	0.704204	0.980816	0.0285864	0.272786
F118B	Q9BPY3	colorectal	male	1	0	0.822763	0.690883	0.979818	0.0286182	0.272853
S100A14	Q9HCY8	colorectal	male	1	0	1.13722	1.01351	1.27605	0.0286497	0.272853
Endostatin	P39060	colorectal	male	1	0	1.16006	1.01559	1.32507	0.0286745	0.272977
PHS	P61457	colorectal	male	1	0	1.13579	1.01329	1.2731	0.0287594	0.27317
GSK-3 alpha	P49840	colorectal	male	1	0	0.822628	0.690557	0.979958	0.028764	0.27317
Gelsolin	P06396	colorectal	male	1	0	0.825389	0.694941	0.980323	0.0287872	0.273203
SYC1L	A8MT33	colorectal	male	1	0	0.878709	0.782524	0.986716	0.0288121	0.273265
M3K11	Q16584	colorectal	male	1	0	1.13847	1.01346	1.27891	0.0288751	0.273541
IL-7 Ra	P16871	colorectal	male	1	0	0.804845	0.662405	0.977916	0.0289122	0.273602
HSP76	P17066	colorectal	male	1	0	1.15469	1.0149	1.31373	0.0289126	0.273602
GI24:CD	Q9H7M9	colorectal	male	1	0	0.829546	0.701483	0.980988	0.0289381	0.27374
VITRN	Q6UXI7	colorectal	male	1	0	1.14987	1.01437	1.30346	0.0290297	0.274158
SPON2	Q9BUD6	colorectal	male	1	0	1.17723	1.0168	1.36297	0.0290491	0.274231
S26A5	P58743	colorectal	male	1	0	1.11837	1.01148	1.23656	0.0290547	0.274264
IF4G1	Q04637	colorectal	male	1	0	0.818162	0.683165	0.979836	0.0291562	0.274826
KI2LA	Q8N109	colorectal	male	1	0	1.12607	1.01208	1.25291	0.0292297	0.275161
SYNC	O43776	colorectal	male	1	0	0.828812	0.70002	0.9813	0.0293285	0.275529
GP1BA	P07359	colorectal	male	1	0	0.872341	0.771487	0.986378	0.0293492	0.275626
GST A1-1	P08263	colorectal	male	1	0	1.10474	1.01004	1.20832	0.0293733	0.275749
Beta-dystroglycan	Q14118	colorectal	male	1	0	1.12725	1.01207	1.25553	0.0293943	0.275876
CDSN	Q15517	colorectal	male	1	0	0.857419	0.746573	0.984723	0.0294116	0.275953
NEUR1	Q99519	colorectal	male	1	0	1.10736	1.01025	1.21381	0.0294324	0.275961
BMP-5	P22003	colorectal	male	1	0	1.14647	1.01375	1.29657	0.0294436	0.275998
CATC	P53634	colorectal	male	1	0	1.09086	1.00873	1.17968	0.0294444	0.275998
Pseudocholinesterase	P06276	colorectal	male	1	0	1.13822	1.01301	1.27891	0.0294515	0.276026
C1QT4	Q9BXJ3	colorectal	male	1	0	1.15071	1.0141	1.30572	0.0294677	0.276159
SELM	Q8WWX9	colorectal	male	1	0	1.1497	1.01392	1.30366	0.0295927	0.276728
EFHA1	Q8IYU8	colorectal	male	1	0	0.830171	0.7018	0.982023	0.0298844	0.278059
MMP-7	P09237	colorectal	male	1	0	1.15324	1.01391	1.31171	0.0299866	0.278222
EFHA2	Q86XE3	colorectal	male	1	0	0.84379	0.723782	0.983697	0.0300095	0.278312
TWF2	Q6IBS0	colorectal	male	1	0	0.817505	0.681471	0.980695	0.0300157	0.278312
NPDC1	Q9NQX5	colorectal	male	1	0	1.1082	1.00999	1.21597	0.0300187	0.278312
NUB1	Q9Y5A7	colorectal	male	1	0	0.834489	0.708591	0.982754	0.0301246	0.278718
BCAR3:SH2	O75815	colorectal	male	1	0	1.1187	1.01084	1.23807	0.0301259	0.278718
MRVI1	Q9Y6F6	colorectal	male	1	0	0.826923	0.696313	0.982032	0.0302597	0.279128
NO40	Q9NP64	colorectal	male	1	0	1.14603	1.01289	1.29667	0.0305248	0.279982
ABR	Q12979	colorectal	male	1	0	0.832664	0.705361	0.982942	0.0305259	0.279982
NEU1	P01178	colorectal	male	1	0	1.12759	1.0113	1.25724	0.0305909	0.280143
PPBN	P10696	colorectal	male	1	0	0.870246	0.76724	0.98708	0.0305965	0.280143
Hemopexin	P02790	colorectal	male	1	0	0.870225	0.767204	0.98708	0.0305994	0.280143
SH3G2	Q99962	colorectal	male	1	0	0.828606	0.698744	0.982602	0.0306358	0.280245
SAA	P0DJI8	colorectal	male	1	0	1.12192	1.01079	1.24526	0.0306425	0.280268
TNF sR-I	P19438	colorectal	male	1	0	1.15582	1.01359	1.31801	0.0306642	0.280268
EVG1	Q9BZE7	colorectal	male	1	0	0.884038	0.790534	0.988602	0.0307001	0.280373
FLI1	Q01543	colorectal	male	1	0	0.827838	0.697423	0.98264	0.0307582	0.280566
RUFY1	Q96T51	colorectal	male	1	0	1.11222	1.00984	1.22498	0.0308666	0.280969
H2AY	O75367	colorectal	male	1	0	0.837235	0.712426	0.98391	0.0310127	0.281593
IL-1 R AcP	Q9NPH3	colorectal	male	1	0	0.875783	0.776301	0.988013	0.0310842	0.282013
TF2L1	Q9NZI6	colorectal	male	1	0	0.825405	0.693236	0.982774	0.0311524	0.282269
amyloid precursor protein	P05067	colorectal	male	1	0	0.846404	0.727297	0.985017	0.0311577	0.282279
CGB2	Q6NT52	colorectal	male	1	0	0.844112	0.723541	0.984776	0.0311577	0.282279
FN1.2	P02751	colorectal	male	1	0	1.12492	1.0107	1.25204	0.0311765	0.282372
MCTS1	Q9ULC4	colorectal	male	1	0	1.16351	1.01378	1.33537	0.0311907	0.282386
CYBR1	Q53TN4	colorectal	male	1	0	1.13359	1.01136	1.27058	0.0312377	0.282506
CSEN	Q9Y2W7	colorectal	male	1	0	0.879577	0.782647	0.988511	0.0312447	0.282515
SPN90	Q9NZQ3	colorectal	male	1	0	0.828342	0.697843	0.983245	0.0313076	0.282598
SPG21	Q9NZD8	colorectal	male	1	0	0.821523	0.686896	0.982536	0.0313261	0.282598
NAT6	Q93015	colorectal	male	1	0	0.843836	0.722863	0.985054	0.0314996	0.283298
VPS4A	Q9UN37	colorectal	male	1	0	0.823006	0.689078	0.982963	0.0315875	0.283507
Sorbitol dehydrogenase	Q00796	colorectal	male	1	0	1.13032	1.01086	1.2639	0.0315995	0.283576
IL-10 Rb	Q08334	colorectal	male	1	0	1.11839	1.00989	1.23854	0.0316306	0.283727
IL-21 sR	Q9HBE5	colorectal	male	1	0	1.13838	1.01143	1.28126	0.0316824	0.28392
LYN	P07948	colorectal	male	1	0	0.823567	0.689849	0.983203	0.031765	0.284177
ASB-13	Q8WXK3	colorectal	male	1	0	1.14145	1.0116	1.28797	0.0317828	0.284281
ARY1	P18440	colorectal	male	1	0	1.10152	1.00843	1.20321	0.0318462	0.284538
PAPS1	O43252	colorectal	male	1	0	0.834413	0.707275	0.984404	0.0318465	0.284538
Protease nexin I	P07093	colorectal	male	1	0	0.859236	0.748075	0.986914	0.0318473	0.284538
MTSSL	Q765P7	colorectal	male	1	0	0.834909	0.707975	0.984601	0.0320009	0.2854
CO9A1	P20849	colorectal	male	1	0	0.803877	0.658454	0.981418	0.0320178	0.28545
TULP1	O00294	colorectal	male	1	0	1.13352	1.01082	1.27112	0.0320258	0.285451
SSPN	Q14714	colorectal	male	1	0	0.836178	0.709979	0.984809	0.0320851	0.285656
METK1	Q00266	colorectal	male	1	0	1.12029	1.00974	1.24295	0.0321224	0.285684
SEN34	Q9BSV6	colorectal	male	1	0	0.814217	0.674651	0.982656	0.0321661	0.28575
ODPX	O00330	colorectal	male	1	0	0.83786	0.712613	0.985118	0.0322366	0.285808
SYDC	P14868	colorectal	male	1	0	0.83075	0.701053	0.98444	0.0322712	0.285926
GST A1-1	P08263	colorectal	male	1	0	1.12847	1.01024	1.26053	0.0323263	0.2861
GALE	Q14376	colorectal	male	1	0	1.12632	1.01002	1.25601	0.032413	0.286423
IL-1 sRII	P27930	colorectal	male	1	0	1.13718	1.01082	1.27933	0.032426	0.286451
CQ062	Q9BQA9	colorectal	male	1	0	1.08845	1.00711	1.17636	0.032461	0.28647
NOE1	Q99784	colorectal	male	1	0	1.12012	1.0094	1.24298	0.0326705	0.287301
HNRPF	P52597	colorectal	male	1	0	0.837054	0.710986	0.985476	0.0327094	0.287431
SQSTM	Q13501	colorectal	male	1	0	1.1018	1.008	1.20433	0.0327217	0.287462
CCD19	Q9UL16	colorectal	male	1	0	0.898432	0.8143	0.991255	0.032757	0.287472
LIF sR	P42702	colorectal	male	1	0	1.17553	1.01329	1.36374	0.032826	0.287672
CYBP	Q9HB71	colorectal	male	1	0	0.833778	0.705573	0.985277	0.0328358	0.287674
TEC	P42680	colorectal	male	1	0	0.837804	0.712106	0.985691	0.0328642	0.287792
MEOX2	P50222	colorectal	male	1	0	1.1165	1.00901	1.23544	0.0328741	0.287792
Tenascin		colorectal	male	1	0	0.882284	0.786387	0.989875	0.0329001	0.287845
MAPKAPK3	Q16644	colorectal	male	1	0	0.831929	0.702523	0.985172	0.0329127	0.287845
PSG11	Q9UQ72	colorectal	male	1	0	0.878557	0.780014	0.989549	0.0329208	0.287845
T106B	Q9NUM4	colorectal	male	1	0	1.14842	1.01127	1.30417	0.0329528	0.288002
SMDF	Q02297	colorectal	male	1	0	1.11574	1.0089	1.23389	0.0329586	0.288011
ETFA	P13804	colorectal	male	1	0	1.11634	1.00884	1.23528	0.0331386	0.288974
T132A	Q24JP5	colorectal	male	1	0	0.902313	0.820833	0.991881	0.0332722	0.289431
SNRPA	P09012	colorectal	male	1	0	0.858547	0.746047	0.988011	0.0333141	0.289431
NODAL	Q96S42	colorectal	male	1	0	1.10469	1.00785	1.21085	0.0334268	0.289799
ETS2	P15036	colorectal	male	1	0	1.13338	1.00978	1.27212	0.0335779	0.290226
CDN2C	P42773	colorectal	male	1	0	1.09791	1.00725	1.19673	0.0336403	0.290369
RSPO2	Q6UXX9	colorectal	male	1	0	1.09926	1.00734	1.19956	0.0336606	0.290453
NT5M	Q9NPB1	colorectal	male	1	0	0.828361	0.696208	0.985598	0.0337072	0.290613
LRRF2	Q9Y608	colorectal	male	1	0	0.834588	0.706238	0.986263	0.0338114	0.290908
GLYM	P34897	colorectal	male	1	0	0.831876	0.701824	0.986026	0.0338206	0.290915
BTG2	P78543	colorectal	male	1	0	1.12532	1.00906	1.25499	0.033837	0.290988
HAOX1	Q9UJM8	colorectal	male	1	0	1.10531	1.00766	1.21242	0.033867	0.291072
LRC24	Q50LG9	colorectal	male	1	0	0.837335	0.71056	0.986728	0.03405	0.291465
Tenascin		colorectal	male	1	0	0.887031	0.793931	0.991048	0.0340975	0.291594
PTRF	Q6NZI2	colorectal	male	1	0	0.834873	0.706454	0.986637	0.0341894	0.292149
C3d	P01024	colorectal	male	1	0	1.16314	1.01131	1.33778	0.0342149	0.292204
Alpha-1-syntrophin	Q13424	colorectal	male	1	0	0.829215	0.69722	0.9862	0.0342549	0.292343
NEB2	Q96SB3	colorectal	male	1	0	0.826159	0.692256	0.985962	0.0342883	0.29247
RAR-responsive protein TIG1	P49788	colorectal	male	1	0	0.875774	0.774491	0.990304	0.0344001	0.292761
LRP11	Q86VZ4	colorectal	male	1	0	1.14459	1.00992	1.29723	0.0344745	0.292994
TLR5	O60602	colorectal	male	1	0	1.13159	1.00905	1.269	0.0345143	0.293136
RAB3B	P20337	colorectal	male	1	0	0.845429	0.723466	0.987952	0.0346468	0.293684
ING1	Q9UK53	colorectal	male	1	0	0.850696	0.73208	0.988532	0.0348141	0.294208
Dkk-4	Q9UBT3	colorectal	male	1	0	0.859223	0.746283	0.989254	0.0348385	0.294274
GAS1	P54826	colorectal	male	1	0	1.15495	1.01024	1.32038	0.0349381	0.29468
IL32	P24001	colorectal	male	1	0	0.85117	0.732785	0.98868	0.034948	0.294705
PAI-1	P05121	colorectal	male	1	0	1.13687	1.00894	1.28102	0.0351934	0.295735
b-Catenin	P35222	colorectal	male	1	0	1.11703	1.00764	1.23829	0.0353122	0.296222
Angiopoietin-2	O15123	colorectal	male	1	0	1.14902	1.00952	1.30779	0.0354328	0.296442
STK24	Q9Y6E0	colorectal	male	1	0	0.837433	0.709793	0.988025	0.035488	0.296517
Thrombospondin-1	P07996	colorectal	male	1	0	0.830333	0.698201	0.98747	0.035505	0.296619
PKHF2	Q9H8W4	colorectal	male	1	0	0.835342	0.706362	0.987875	0.0355068	0.296619
TGIF2	Q9GZN2	colorectal	male	1	0	1.11076	1.00711	1.22509	0.0355825	0.296814
MICA1	Q8TDZ2	colorectal	male	1	0	0.831001	0.699225	0.98761	0.035598	0.296825
TWEAK	O43508	colorectal	male	1	0	0.821994	0.684638	0.986908	0.0356207	0.296908
RDH13	Q8NBN7	colorectal	male	1	0	0.864115	0.75405	0.990246	0.0356435	0.296908
Serpin B9	P50453	colorectal	male	1	0	0.830098	0.697697	0.987626	0.0356924	0.297098
GT252	Q8IYK4	colorectal	male	1	0	0.829854	0.697195	0.987755	0.0358526	0.297835
ARHGA	O15013	colorectal	male	1	0	1.13008	1.00805	1.26689	0.035948	0.298254
B3GLT	Q6Y288	colorectal	male	1	0	0.842048	0.716931	0.989001	0.0361957	0.299388
Integrin a11b1	P05556	colorectal	male	1	0	0.872075	0.767223	0.991257	0.0362307	0.299505
P-Selectin	P16109	colorectal	male	1	0	0.854358	0.737294	0.99001	0.036304	0.299627
RAB4A	P20338	colorectal	male	1	0	0.848908	0.728205	0.98962	0.0363212	0.299721
GRB10	Q13322	colorectal	male	1	0	0.836445	0.7076	0.988751	0.0363934	0.299909
Ck-b-8-1	P55773	colorectal	male	1	0	1.16102	1.00948	1.3353	0.0364193	0.300031
8ODP	P36639	colorectal	male	1	0	0.81987	0.680658	0.987554	0.0364494	0.300094
Angiogenin	P03950	colorectal	male	1	0	1.13998	1.00828	1.28887	0.0364726	0.300212
IGFBP-2	P18065	colorectal	male	1	0	0.876506	0.77459	0.991831	0.0366152	0.300821
MMP19	Q99542	colorectal	male	1	0	1.14025	1.00816	1.28966	0.0366792	0.300987
NAR3	Q13508	colorectal	male	1	0	0.881397	0.782938	0.992238	0.0367169	0.301146
HBD-1	P60022	colorectal	male	1	0	1.14116	1.00812	1.29174	0.0368049	0.301649
NAA10	P41227	colorectal	male	1	0	0.825499	0.689472	0.988363	0.0368547	0.301686
IDS	P22304	colorectal	male	1	0	0.865127	0.755076	0.991219	0.0368868	0.301785
RFIP3	O75154	colorectal	male	1	0	0.833546	0.702504	0.989033	0.0369491	0.301951
CBX2	Q14781	colorectal	male	1	0	0.88523	0.789431	0.992653	0.0369655	0.302016
Apo F	Q13790	colorectal	male	1	0	0.885246	0.789427	0.992695	0.0370325	0.30233
MAPK14	Q16539	colorectal	male	1	0	0.828066	0.693486	0.988762	0.0370826	0.302555
GSC2	O15499	colorectal	male	1	0	0.873939	0.769903	0.992034	0.0371935	0.303059
EFHD1	Q9BUP0	colorectal	male	1	0	1.11828	1.00666	1.24228	0.0371966	0.303059
ERP29	P30040	colorectal	male	1	0	0.822057	0.68365	0.988484	0.0372421	0.303151
PBP	P02775	colorectal	male	1	0	0.846	0.722736	0.990287	0.037393	0.303784
CEAM4	O75871	colorectal	male	1	0	1.10691	1.00594	1.218	0.0373993	0.303784
ZC4H2	Q9NQZ6	colorectal	male	1	0	1.10717	1.00592	1.21862	0.0374783	0.303803
SLUG	O43623	colorectal	male	1	0	1.09318	1.00514	1.18894	0.0375677	0.304163
PTRD1	Q6GMV3	colorectal	male	1	0	0.82446	0.687292	0.989004	0.0376119	0.304163
ACO13	Q9NPJ3	colorectal	male	1	0	0.839287	0.711502	0.990023	0.0376223	0.304163
RABP2	P29373	colorectal	male	1	0	1.15931	1.0085	1.33268	0.0376235	0.304163
EPDR1	Q9UM22	colorectal	male	1	0	0.861899	0.749138	0.991633	0.0377632	0.304656
RRAGC	Q9HB90	colorectal	male	1	0	1.09763	1.00527	1.19847	0.0377857	0.304727
Caspase-2	P42575	colorectal	male	1	0	0.794432	0.639355	0.987123	0.0378078	0.304748
OBP2B	Q9NPH6	colorectal	male	1	0	0.863842	0.752385	0.991809	0.0378332	0.304797
URB	Q76M96	colorectal	male	1	0	1.13623	1.00714	1.28186	0.0379322	0.304917
KC1G1	Q9HCP0	colorectal	male	1	0	0.834097	0.702747	0.989998	0.0379921	0.305014
S100A4	P26447	colorectal	male	1	0	0.849081	0.727491	0.990993	0.038014	0.305015
VATC2	Q8NEY4	colorectal	male	1	0	0.831876	0.699092	0.989881	0.0380243	0.305016
MSRB3	Q8IXL7	colorectal	male	1	0	0.818448	0.677311	0.988996	0.0380293	0.30502
MASP3:Sushi 1 and Sushi 2	P48740	colorectal	male	1	0	0.884422	0.787492	0.993283	0.0381019	0.305021
HCC-4	O15467	colorectal	male	1	0	1.18349	1.00925	1.3878	0.038144	0.305086
FST	P19883	colorectal	male	1	0	1.11376	1.00584	1.23327	0.0382663	0.305694
FGF-17	O60258	colorectal	male	1	0	1.11359	1.00582	1.23291	0.0382894	0.305717
Dermokine	Q6E0U4	colorectal	male	1	0	1.14023	1.00701	1.29108	0.0384312	0.30617
RGS10	O43665	colorectal	male	1	0	0.836232	0.705773	0.990805	0.0387612	0.307345
ERRalpha	P11474	colorectal	male	1	0	1.10937	1.00537	1.22412	0.0387644	0.307345
HPBP1	Q9NZL4	colorectal	male	1	0	0.867115	0.757393	0.992732	0.0388625	0.307544
CBPA4	Q9UI42	colorectal	male	1	0	0.892582	0.801321	0.994237	0.0389246	0.307831
Malate dehydrogenase 2	P40926	colorectal	male	1	0	0.842429	0.715788	0.991476	0.0391166	0.308451
CLH1	Q00610	colorectal	male	1	0	0.844417	0.719078	0.991605	0.0391316	0.308476
SRPK2	P78362	colorectal	male	1	0	1.1242	1.00578	1.25658	0.0392687	0.308821
IMPCT	Q9P2X3	colorectal	male	1	0	0.856863	0.739777	0.99248	0.0393353	0.309126
TIMP-1	P01033	colorectal	male	1	0	0.918267	0.846651	0.995941	0.0395778	0.31005
LRRC3	Q9BY71	colorectal	male	1	0	0.847918	0.72463	0.992182	0.039603	0.310104
RMI1	Q9H9A7	colorectal	male	1	0	0.883836	0.785718	0.994207	0.0397119	0.310382
Ephrin-A2	O43921	colorectal	male	1	0	1.17895	1.00772	1.37928	0.0397856	0.310642
JOS1	Q15040	colorectal	male	1	0	0.822411	0.682538	0.990949	0.0398252	0.310792
MPP6	Q9NZW5	colorectal	male	1	0	0.86955	0.76104	0.993531	0.039841	0.310823
14-3-3 protein theta	P27348	colorectal	male	1	0	0.851005	0.729635	0.992564	0.0398759	0.310892
OTUD3	Q5T2D3	colorectal	male	1	0	0.879912	0.778839	0.994103	0.0398815	0.310892
B3GT6	Q96L58	colorectal	male	1	0	0.876998	0.7738	0.993959	0.0398949	0.310896
ERBB2	P04626	colorectal	male	1	0	0.872861	0.766657	0.993776	0.0399484	0.310917
CASC4	Q6P4E1	colorectal	male	1	0	0.829304	0.693615	0.991537	0.040054	0.311141
GPC6	Q9Y625	colorectal	male	1	0	1.11295	1.00486	1.23267	0.040081	0.311225
CAR17	Q5XLA6	colorectal	male	1	0	1.11315	1.00486	1.2331	0.0400867	0.311233
PLCG1	P19174	colorectal	male	1	0	1.10674	1.00459	1.21929	0.0401101	0.311306
URP2	Q86UX7	colorectal	male	1	0	0.855212	0.736544	0.993	0.0401572	0.311474
UFM1	P61960	colorectal	male	1	0	0.830309	0.695128	0.991777	0.040264	0.312049
MTA70	Q86U44	colorectal	male	1	0	0.870088	0.761722	0.993871	0.0403111	0.312233
HS71B	P0DMV9	colorectal	male	1	0	1.12585	1.00523	1.26095	0.040348	0.312338
CIAO1	O76071	colorectal	male	1	0	0.836815	0.705703	0.992285	0.0404582	0.312812
THOP1	P52888	colorectal	male	1	0	1.10573	1.00435	1.21734	0.0405136	0.313077
SIRT5	Q9NXA8	colorectal	male	1	0	0.876038	0.771842	0.9943	0.0405167	0.313083
SPLC2	Q96DR5	colorectal	male	1	0	1.10589	1.00431	1.21773	0.0406042	0.313233
ASIP	P42127	colorectal	male	1	0	1.11058	1.00448	1.22788	0.0406287	0.313316
EPN4	Q14677	colorectal	male	1	0	0.843366	0.716417	0.992811	0.0406925	0.313393
CREB-binding protein	Q92793	colorectal	male	1	0	1.13077	1.00517	1.27206	0.0407776	0.313475
CCD89	Q8N998	colorectal	male	1	0	0.875463	0.770639	0.994545	0.0409501	0.313776
DDI1	Q8WTU0	colorectal	male	1	0	0.8343	0.70126	0.992579	0.0409531	0.313776
UBA6	A0AVT1	colorectal	male	1	0	0.835266	0.702817	0.992675	0.0410106	0.31389
PACAP-38	P18509	colorectal	male	1	0	0.883208	0.784013	0.994954	0.0410343	0.31395
C3adesArg	P01024	colorectal	male	1	0	1.13837	1.00519	1.28919	0.0411993	0.314672
Caspase-10:region 2	Q92851	colorectal	male	1	0	1.09291	1.00355	1.19022	0.0412181	0.314763
FBLI1	Q8WUP2	colorectal	male	1	0	1.12972	1.00485	1.2701	0.0412534	0.314888
CHL1	O00533	colorectal	male	1	0	0.879307	0.777055	0.995013	0.0414276	0.315346
TPD54	O43399	colorectal	male	1	0	0.845504	0.719542	0.993516	0.0414506	0.315382
PDGF-AA	P04085	colorectal	male	1	0	0.855572	0.736392	0.994041	0.0415438	0.315607
ICA69	Q05084	colorectal	male	1	0	1.12102	1.00439	1.25119	0.0415455	0.315607
PPM1F	P49593	colorectal	male	1	0	0.827954	0.690477	0.992803	0.0415564	0.315628
NCK2	O43639	colorectal	male	1	0	0.840605	0.711284	0.993439	0.0416303	0.315946
SRSF6	Q13247	colorectal	male	1	0	1.10953	1.00392	1.22626	0.0416945	0.316166
sICAM-2	P13598	colorectal	male	1	0	1.13989	1.00482	1.29312	0.0418761	0.317074
ZFAN1	Q8TCF1	colorectal	male	1	0	0.834097	0.700368	0.99336	0.0418821	0.317074
KCE1L:CD	Q9UJ90	colorectal	male	1	0	0.872047	0.764246	0.995054	0.0419903	0.317461
TIA1	P31483	colorectal	male	1	0	0.835292	0.702237	0.993558	0.0420557	0.317483
OCAD1	Q9NX40	colorectal	male	1	0	1.09841	1.00331	1.20251	0.042196	0.318166
PCNP	Q8WW12	colorectal	male	1	0	0.862917	0.748448	0.994894	0.0423088	0.318602
I17RE	Q8NFR9	colorectal	male	1	0	1.11424	1.00376	1.2369	0.0423248	0.318627
IBPL1	Q8WX77	colorectal	male	1	0	0.896831	0.807316	0.996272	0.0423984	0.318912
SPHK2	Q9NRA0	colorectal	male	1	0	1.09318	1.00306	1.19141	0.0424048	0.318912
Protein disulfide isomerase A3	P30101	colorectal	male	1	0	0.836492	0.704003	0.993915	0.0424238	0.318915
IFNA4	P05014	colorectal	male	1	0	0.876979	0.77255	0.995525	0.0424286	0.318915
NP1L1	P55209	colorectal	male	1	0	0.838337	0.707038	0.994018	0.042458	0.318915
HERC5	Q9UII4	colorectal	male	1	0	1.13343	1.00415	1.27936	0.0426666	0.319313
MD2L2	Q9UI95	colorectal	male	1	0	1.13021	1.00405	1.27223	0.0426752	0.319352
B4GT2	O60909	colorectal	male	1	0	0.870371	0.760973	0.995495	0.0427809	0.319786
LSAMP	Q13449	colorectal	male	1	0	0.866539	0.754384	0.995368	0.0428039	0.319808
PSMP	Q1L6U9	colorectal	male	1	0	0.882298	0.781608	0.995959	0.0428203	0.319808
REG4	Q9BYZ8	colorectal	male	1	0	1.13933	1.00422	1.29262	0.0428256	0.319808
SC6A9	P48067	colorectal	male	1	0	1.11417	1.00348	1.23706	0.0428539	0.319906
Cyclophilin A	P62937	colorectal	male	1	0	0.833455	0.698652	0.994268	0.042988	0.320265
Agrin	O00468	colorectal	male	1	0	1.12402	1.00367	1.2588	0.0430368	0.320388
PIHD1	Q9NWS0	colorectal	male	1	0	0.833757	0.699094	0.99436	0.0430846	0.320388
Adiponectin	Q15848	colorectal	male	1	0	0.872223	0.764006	0.99577	0.0431053	0.320418
CN37	P09543	colorectal	male	1	0	0.844252	0.716508	0.994771	0.0431145	0.320437
KS6B1	P23443	colorectal	male	1	0	0.846541	0.720309	0.994895	0.043168	0.320693
NPTX1	Q15818	colorectal	male	1	0	0.888028	0.791447	0.996395	0.0432341	0.320959
Activin A	P08476	colorectal	male	1	0	1.13234	1.00378	1.27738	0.0432519	0.320959
CTNA1	P35221	colorectal	male	1	0	0.830306	0.693266	0.994435	0.0433216	0.321015
GSK-3 beta	P49841	colorectal	male	1	0	0.830928	0.694288	0.994459	0.0433231	0.321015
PADI4	Q9UM07	colorectal	male	1	0	0.861995	0.746351	0.995557	0.0433261	0.321015
B3GA3	O94766	colorectal	male	1	0	1.13605	1.00383	1.28568	0.0433264	0.321015
SCF	P21583	colorectal	male	1	0	0.883948	0.784248	0.996323	0.043353	0.321022
MMSA	Q02252	colorectal	male	1	0	0.836855	0.703975	0.994818	0.0435021	0.321498
MGDP1	Q86V88	colorectal	male	1	0	0.83876	0.707056	0.994996	0.0436412	0.321832
PITX3	O75364	colorectal	male	1	0	1.0968	1.00262	1.19984	0.0436977	0.321936
Gro-b	P19875	colorectal	male	1	0	0.864167	0.749819	0.995954	0.0438059	0.322079
NOE2	O95897	colorectal	male	1	0	1.11238	1.00293	1.23377	0.0438671	0.322079
CLIC4	Q9Y696	colorectal	male	1	0	0.829407	0.691436	0.994911	0.0439121	0.322236
DPYS	Q14117	colorectal	male	1	0	1.09928	1.00258	1.2053	0.0439215	0.322267
LIGHT	O43557	colorectal	male	1	0	1.12643	1.00319	1.26481	0.0440188	0.322385
Antithrombin III	P01008	colorectal	male	1	0	0.877236	0.772152	0.996622	0.0442257	0.323067
a1,4-Galactosyltransferase	Q9NPC4	colorectal	male	1	0	0.869633	0.758972	0.996427	0.0442725	0.323158
Nogo Receptor	Q9BZR6	colorectal	male	1	0	1.13588	1.00325	1.28605	0.0443043	0.323199
CK049	Q9H6J7	colorectal	male	1	0	0.871467	0.762103	0.996526	0.0443431	0.323199
UBP22	Q9UPT9	colorectal	male	1	0	0.853927	0.732032	0.99612	0.0444908	0.323607
NLTP:isoform 6	P22307	colorectal	male	1	0	0.843027	0.713686	0.995809	0.0444962	0.323613
IP3KA	P23677	colorectal	male	1	0	0.866417	0.753189	0.996667	0.0447837	0.324449
Malate dehydrogenase 2	P40926	colorectal	male	1	0	0.840315	0.708982	0.995976	0.0448061	0.324449
CXA8	P48165	colorectal	male	1	0	1.08447	1.00188	1.17386	0.0448077	0.324449
GMEB2	Q9UKD1	colorectal	male	1	0	0.851063	0.727014	0.996278	0.0448188	0.324449
PCNA	P12004	colorectal	male	1	0	0.853861	0.731739	0.996364	0.0448328	0.324449
HYAL1	Q12794	colorectal	male	1	0	0.873827	0.765899	0.996964	0.0449442	0.324773
MA2B2	Q9Y2E5	colorectal	male	1	0	1.11946	1.00253	1.25004	0.044981	0.324857
DB118	Q96PH6	colorectal	male	1	0	0.862576	0.746491	0.996713	0.0450055	0.324857
ERAB	Q99714	colorectal	male	1	0	0.839626	0.707697	0.996149	0.0450479	0.324857
APBB1:PID 2	O00213	colorectal	male	1	0	1.13017	1.00264	1.27391	0.0451607	0.325144
TS101	Q99816	colorectal	male	1	0	0.837251	0.703628	0.996248	0.0452485	0.325478
Granzyme B	P10144	colorectal	male	1	0	0.877244	0.771674	0.997257	0.0452903	0.325505
ARHG1	Q92888	colorectal	male	1	0	0.841794	0.711155	0.99643	0.0453357	0.325583
LYSM3	Q7Z3D4	colorectal	male	1	0	1.11142	1.00218	1.23256	0.0453611	0.325676
S2538	Q96DW6	colorectal	male	1	0	1.12118	1.00229	1.25418	0.0455096	0.326148
SPA24	Q86W54	colorectal	male	1	0	0.881725	0.779356	0.997541	0.0456017	0.326388
CNCG	Q13956	colorectal	male	1	0	1.10782	1.002	1.22483	0.0456195	0.326403
MAOX	P48163	colorectal	male	1	0	1.11822	1.00216	1.24771	0.0456578	0.326494
DNSL2	Q92874	colorectal	male	1	0	1.10004	1.0018	1.20791	0.0457504	0.32679
Notch 1	P46531	colorectal	male	1	0	0.859956	0.741539	0.997283	0.0459391	0.327233
SAT2	Q96F10	colorectal	male	1	0	1.10489	1.00178	1.21862	0.0459762	0.32725
Peroxiredoxin-3	P30048	colorectal	male	1	0	0.825116	0.683134	0.996606	0.0460156	0.327371
PKC-A	P17252	colorectal	male	1	0	0.837073	0.702817	0.996975	0.0461601	0.327793
M4K5	Q9Y4K4	colorectal	male	1	0	0.834609	0.698718	0.996929	0.046165	0.32781
CAZA1	P52907	colorectal	male	1	0	0.855982	0.734636	0.997372	0.0461844	0.327837
CRK	P46108	colorectal	male	1	0	0.865608	0.751084	0.997595	0.0462368	0.327972
CCPG1	Q9ULG6	colorectal	male	1	0	1.10632	1.00167	1.2219	0.046282	0.328023
FA38A	Q92508	colorectal	male	1	0	1.11347	1.00177	1.23763	0.0462888	0.328023
BPI	P17213	colorectal	male	1	0	0.865752	0.751171	0.997811	0.0465667	0.328849
ING4	Q9UNL4	colorectal	male	1	0	1.11293	1.0016	1.23664	0.046634	0.329124
BL1S3	Q6QNY0	colorectal	male	1	0	0.846697	0.718671	0.99753	0.046643	0.329124
RAD18	Q9NS91	colorectal	male	1	0	1.12201	1.00169	1.25678	0.0466849	0.329268
MIF	P14174	colorectal	male	1	0	0.878383	0.772978	0.998162	0.0467933	0.329702
PCDBA	Q9UN67	colorectal	male	1	0	0.90654	0.822928	0.998647	0.0468798	0.329886
UXS1	Q8NBZ7	colorectal	male	1	0	0.884796	0.784176	0.998327	0.046906	0.329888
MGMT	P16455	colorectal	male	1	0	0.853824	0.730565	0.997879	0.04696	0.33006
GRM1C	Q8IYS0	colorectal	male	1	0	1.09727	1.00122	1.20254	0.0470185	0.330232
a1-Antichymotrypsin	P01011	colorectal	male	1	0	0.877767	0.771766	0.998327	0.0470933	0.330322
TMED2	Q15363	colorectal	male	1	0	1.14694	1.00174	1.31319	0.0471243	0.330414
NID2	Q14112	colorectal	male	1	0	0.873078	0.763555	0.99831	0.0471783	0.330554
TRI55	Q9BYV6	colorectal	male	1	0	1.12291	1.00143	1.25912	0.0472059	0.330604
C1QT1	Q9BXJ1	colorectal	male	1	0	1.12475	1.00138	1.26333	0.0473483	0.331173
RIPK2	O43353	colorectal	male	1	0	1.12126	1.0012	1.25571	0.0476267	0.332149
HIBCH	Q6NVY1	colorectal	male	1	0	0.842881	0.711712	0.998225	0.0476416	0.332202
ES8L2	Q9H6S3	colorectal	male	1	0	1.12877	1.00125	1.27254	0.0476595	0.332309
6-Phosphogluconate dehydrogenase	P52209	colorectal	male	1	0	0.852036	0.727138	0.998387	0.0477124	0.332367
Amine oxidase	O75106	colorectal	male	1	0	1.11195	1.00104	1.23514	0.0477662	0.332472
NAP-2	P02775	colorectal	male	1	0	0.849202	0.722289	0.998417	0.0477991	0.33252
AGAP2	Q99490	colorectal	male	1	0	0.855141	0.732323	0.998557	0.0479042	0.332887
GLCM	P04062	colorectal	male	1	0	1.14576	1.00123	1.31116	0.047955	0.333052
p16-ARC	O15511	colorectal	male	1	0	0.887506	0.788438	0.999023	0.048137	0.333606
PDIA6	Q15084	colorectal	male	1	0	0.831442	0.692275	0.998586	0.0482569	0.333921
Rho-GDI beta	P52566	colorectal	male	1	0	0.836599	0.70079	0.998726	0.0483733	0.334327
DNJC4:C-term	Q9NNZ3	colorectal	male	1	0	1.13638	1.0009	1.29021	0.0484014	0.334452
PSF1	Q14691	colorectal	male	1	0	1.09591	1.00062	1.20028	0.0484632	0.334659
gpIIbIIIa	P05106	colorectal	male	1	0	0.837408	0.70207	0.998835	0.0485045	0.334904
RAB14	P61106	colorectal	male	1	0	0.890145	0.79292	0.999293	0.0486149	0.335028
TTC27	Q6P3X3	colorectal	male	1	0	0.855321	0.732269	0.999051	0.0486155	0.335028
MGN2	Q96A72	colorectal	male	1	0	0.880076	0.775119	0.999244	0.048652	0.335095
ZN843	Q8N446	colorectal	male	1	0	0.900673	0.811691	0.999411	0.048717	0.335232
CLIC4	Q9Y696	colorectal	male	1	0	0.833542	0.695498	0.998985	0.0487282	0.335254
MTMR7	Q9Y216	colorectal	male	1	0	1.12296	1.00065	1.26023	0.0487326	0.335254
SRRT	Q9BXP5	colorectal	male	1	0	0.854261	0.730381	0.999153	0.0487736	0.335432
PLAK	P14923	colorectal	male	1	0	1.10733	1.00051	1.22554	0.0488497	0.335706
CO5A1	P20908	colorectal	male	1	0	1.1381	1.00063	1.29445	0.0488868	0.33581
MD1L1	Q9Y6D9	colorectal	male	1	0	0.860069	0.740258	0.999271	0.0488966	0.335831
HEPH	Q9BQS7	colorectal	male	1	0	1.10642	1.00048	1.22359	0.0489162	0.335889
IL-18 Rb	O95256	colorectal	male	1	0	1.08614	1.00038	1.17926	0.0489458	0.335889
NUDC:CS	Q9Y266	colorectal	male	1	0	0.846914	0.717805	0.999244	0.0489622	0.335889
RM01	Q9BYD6	colorectal	male	1	0	0.842298	0.710011	0.999234	0.048981	0.335889
FUBP3	Q96I24	colorectal	male	1	0	0.8522	0.726756	0.999297	0.0489962	0.335945
DIRA1	O95057	colorectal	male	1	0	0.83517	0.698032	0.999251	0.0490508	0.336147
CADH4	P55283	colorectal	male	1	0	1.11289	1.00043	1.238	0.0490736	0.336193
CK068	Q9H3H3	colorectal	male	1	0	0.835931	0.699289	0.999274	0.049075	0.336193
MED4	Q9NPJ6	colorectal	male	1	0	1.11551	1.00042	1.24383	0.0491173	0.336396
Peroxiredoxin-5	P30044	colorectal	male	1	0	0.870443	0.758076	0.999465	0.0491197	0.336396
KCNG4	Q8TDN1	colorectal	male	1	0	1.13844	1.00045	1.29547	0.0492074	0.336686
IGFBP-2	P18065	colorectal	male	1	0	0.883962	0.781691	0.999614	0.0492843	0.336931
CE046	Q6UWT4	colorectal	male	1	0	0.845439	0.715141	0.999477	0.0492881	0.336931
SLPI	P03973	colorectal	male	1	0	1.10194	1.00029	1.21391	0.0493163	0.336931
PDGFD	Q9GZP0	colorectal	male	1	0	0.859058	0.738295	0.999575	0.0493604	0.336931
BET1L	Q9NYM9	colorectal	male	1	0	0.872945	0.762263	0.999698	0.0494926	0.337242
MLR5	Q02045	colorectal	male	1	0	0.833884	0.695604	0.999652	0.0495624	0.337374
IGFBP-2	P18065	colorectal	male	1	0	0.880732	0.775762	0.999906	0.0498314	0.338422
TRIM3	O75382	colorectal	male	1	0	0.848633	0.720222	0.999939	0.0499149	0.338622
GNA1	Q96EK6	colorectal	male	1	0	0.838229	0.702646	0.999975	0.0499681	0.338707
LT4R1	Q15722	colorectal	male	1	0	0.847455	0.718184	0.999993	0.049991	0.338757
DMRTB	Q96MA1	colorectal	male	1	0	1.07303	1	1.1514	0.0499997	0.338767
K0174	P53990	colorectal	male	1	0	0.831746	0.691797	1.00001	0.0500074	0.338802
RAB43	Q86YS6	colorectal	male	1	0	0.86245	0.743809	1.00002	0.0500236	0.338895
CHIA	Q9BZP6	colorectal	male	1	0	1.09594	0.999883	1.20123	0.0502941	0.339736
CYH2	Q99418	colorectal	male	1	0	1.1229	0.999844	1.26109	0.0503091	0.339745
IFN-lambda 1	Q8IU54	colorectal	male	1	0	0.831651	0.691351	1.00042	0.0505253	0.339951
Protein disulfide-isomerase	P07237	colorectal	male	1	0	1.10855	0.999722	1.22923	0.0506196	0.340282
HGS	O14964	colorectal	male	1	0	0.846295	0.715863	1.00049	0.0506786	0.340507
RL11	P62913	colorectal	male	1	0	1.10944	0.999645	1.2313	0.0507856	0.340812
MEIS2	O14770	colorectal	male	1	0	0.855645	0.731732	1.00054	0.0507989	0.340812
NTAN1	Q96AB6	colorectal	male	1	0	1.09371	0.999686	1.19657	0.050807	0.340812
WISP-1	O95388	colorectal	male	1	0	0.890995	0.793508	1.00046	0.0509114	0.341182
CP071	Q8IYS4	colorectal	male	1	0	1.12048	0.999512	1.25609	0.0509874	0.341307
IRF1	P10914	colorectal	male	1	0	1.09483	0.999589	1.19915	0.051045	0.341392
Ficolin-3	O75636	colorectal	male	1	0	1.13827	0.999355	1.2965	0.0511459	0.341523
DRG1	Q9Y295	colorectal	male	1	0	0.840862	0.706318	1.00103	0.0513741	0.342358
NUDT5	Q9UKK9	colorectal	male	1	0	0.854052	0.728718	1.00094	0.0513758	0.342358
GSTM3-3	P21266	colorectal	male	1	0	1.11359	0.999338	1.24091	0.0514188	0.34236
ACSA	Q9NR19	colorectal	male	1	0	1.11915	0.999161	1.25356	0.0517205	0.342886
SLAF9	Q96A28	colorectal	male	1	0	1.10921	0.999201	1.23134	0.0517791	0.343031
GFRAL	Q6UXV0	colorectal	male	1	0	0.889224	0.789953	1.00097	0.0519055	0.34336
OSBP1	P22059	colorectal	male	1	0	0.848067	0.718229	1.00138	0.051925	0.343364
gpIIbIIIa	P05106	colorectal	male	1	0	0.839627	0.703927	1.00149	0.0519629	0.34345
MTHFS	P49914	colorectal	male	1	0	0.850233	0.721807	1.00151	0.0521463	0.343984
ENAH	Q8N8S7	colorectal	male	1	0	0.850329	0.721927	1.00157	0.052233	0.344128
C1QT4	Q9BXJ3	colorectal	male	1	0	1.12785	0.998832	1.27354	0.0522448	0.344128
F210A	Q96ND0	colorectal	male	1	0	1.12391	0.998863	1.26461	0.0522507	0.344128
SIG12:Ig-like V-type 2	Q96PQ1	colorectal	male	1	0	1.09849	0.999051	1.20784	0.0523368	0.344375
TGF-b1	P01137	colorectal	male	1	0	0.872444	0.760103	1.00139	0.0523522	0.344402
PKHO2	Q8TD55	colorectal	male	1	0	0.870612	0.756883	1.00143	0.0523826	0.344489
FOPNL	Q96NB1	colorectal	male	1	0	1.10425	0.998916	1.2207	0.0525315	0.344911
KDEL2	Q7Z4H8	colorectal	male	1	0	0.86678	0.750058	1.00167	0.0526941	0.345525
ATE1	O95260	colorectal	male	1	0	0.862669	0.742891	1.00176	0.052756	0.345606
Activin AB	P08476	colorectal	male	1	0	0.839521	0.703292	1.00214	0.0528266	0.345679
AKIR2	Q53H80	colorectal	male	1	0	1.10749	0.998725	1.22809	0.0528956	0.345721
Fascin	Q16658	colorectal	male	1	0	1.13508	0.998397	1.29048	0.0529344	0.345742
Inhibin bB chain	P09529	colorectal	male	1	0	1.13222	0.998373	1.28401	0.0530406	0.346059
CD23	P06734	colorectal	male	1	0	1.1416	0.998262	1.30551	0.0530443	0.346059
COMD6	Q7Z4G1	colorectal	male	1	0	0.901544	0.811591	1.00147	0.0532804	0.346805
2A5A	Q15172	colorectal	male	1	0	0.843528	0.709777	1.00248	0.0533824	0.346892
DJC11	Q9NVH1	colorectal	male	1	0	0.868327	0.752427	1.00208	0.053415	0.346892
PNPT1	Q8TCS8	colorectal	male	1	0	0.842678	0.708298	1.00255	0.053458	0.347055
FEV	Q99581	colorectal	male	1	0	0.847762	0.716932	1.00247	0.0534638	0.347055
SH3BGRL3-like protein	Q9H299	colorectal	male	1	0	0.844149	0.710779	1.00255	0.0534838	0.347055
HBAT	P09105	colorectal	male	1	0	1.11273	0.998363	1.2402	0.0535631	0.347155
LRTM1	Q9HBL6	colorectal	male	1	0	0.869137	0.753747	1.00219	0.053626	0.347447
CDX1	P47902	colorectal	male	1	0	1.11559	0.998226	1.24675	0.0537738	0.3479
APT	P07741	colorectal	male	1	0	0.842649	0.708052	1.00283	0.0538401	0.347976
DNA polymerase subunit delta 4	Q9HCU8	colorectal	male	1	0	1.08349	0.99867	1.17551	0.0538598	0.348032
MLRS	Q96A32	colorectal	male	1	0	1.09463	0.9985	1.20001	0.0538618	0.348032
TRI40	Q6P9F5	colorectal	male	1	0	0.861459	0.740231	1.00254	0.0539572	0.348145
GGT2	P36268	colorectal	male	1	0	1.09723	0.998393	1.20585	0.0540334	0.348389
TM87B	Q96K49	colorectal	male	1	0	1.1203	0.998002	1.25759	0.0540973	0.348552
PPM1L	Q5SGD2	colorectal	male	1	0	0.850056	0.720485	1.00293	0.0541904	0.348808
TYW5	A2RUC4	colorectal	male	1	0	0.870655	0.756134	1.00252	0.0542342	0.348923
CHAD	O15335	colorectal	male	1	0	0.871847	0.758216	1.00251	0.0542526	0.348939
FCN2	Q15485	colorectal	male	1	0	1.12262	0.997876	1.26297	0.0542809	0.348939
LAP	P28838	colorectal	male	1	0	0.845214	0.712159	1.00313	0.0543259	0.34911
UBP1/WDR48 Complex	O94782	colorectal	male	1	0	0.884913	0.781291	1.00228	0.054336	0.349117
Pseudocholinesterase	P06276	colorectal	male	1	0	1.11174	0.997999	1.23844	0.0544061	0.349411
RANTES	P13501	colorectal	male	1	0	0.859525	0.736597	1.00297	0.0545652	0.349809
ARFP1	P53367	colorectal	male	1	0	0.844589	0.710889	1.00344	0.0547369	0.349988
Histidyl-tRNA synthetase-related	Q8TEA8	colorectal	male	1	0	0.844824	0.711193	1.00356	0.0549242	0.350578
UBL4A	P11441	colorectal	male	1	0	0.843062	0.708186	1.00363	0.0549496	0.350662
ERBB4	Q15303	colorectal	male	1	0	1.08438	0.998273	1.17792	0.0549806	0.350777
Selenium-binding protein 1	Q13228	colorectal	male	1	0	1.11352	0.997694	1.24279	0.0550134	0.350957
OVCA2	Q8WZ82	colorectal	male	1	0	0.848174	0.71673	1.00373	0.055278	0.351911
NELFE	P18615	colorectal	male	1	0	1.10046	0.99774	1.21376	0.0555301	0.353038
REG1B	P48304	colorectal	male	1	0	0.884408	0.779885	1.00294	0.0555896	0.353276
IQCF3	P0C7M6	colorectal	male	1	0	1.11855	0.997302	1.25453	0.0556445	0.353489
CK5P3	Q96JB5	colorectal	male	1	0	1.10554	0.997572	1.2252	0.0556716	0.35359
ZNRF3	Q9ULT6	colorectal	male	1	0	1.08549	0.997944	1.18072	0.0558758	0.354076
HGH	P01241	colorectal	male	1	0	0.873026	0.759567	1.00343	0.0559108	0.354245
VASN	Q6EMK4	colorectal	male	1	0	0.893148	0.795404	1.0029	0.0560118	0.354484
PCD17	O14917	colorectal	male	1	0	0.884455	0.779792	1.00316	0.0560313	0.354531
Heparin cofactor II	P05546	colorectal	male	1	0	1.11876	0.997073	1.25531	0.0561238	0.354658
PLAK	P14923	colorectal	male	1	0	0.883122	0.777361	1.00327	0.0561636	0.354672
Tropomyosin 1 alpha chain	P09493	colorectal	male	1	0	1.10268	0.997413	1.21906	0.0562142	0.354688
PXDC2:CD	Q6UX71	colorectal	male	1	0	0.870603	0.75515	1.00371	0.0562628	0.354689
RHG05	Q13017	colorectal	male	1	0	0.856112	0.72984	1.00423	0.0563771	0.354761
LEG9	O00182	colorectal	male	1	0	1.09595	0.9975	1.20412	0.0564121	0.354761
SH2B3	Q9UQQ2	colorectal	male	1	0	1.11025	0.997094	1.23625	0.0565331	0.354965
IL-13	P35225	colorectal	male	1	0	1.09482	0.997457	1.2017	0.0566014	0.355113
COMD8	Q9NX08	colorectal	male	1	0	1.08156	0.997721	1.17245	0.0568384	0.355789
Dkk-4	Q9UBT3	colorectal	male	1	0	1.08185	0.997703	1.17309	0.0568706	0.35595
BICD1	Q96G01	colorectal	male	1	0	1.1104	0.99691	1.23681	0.0569485	0.35624
IgD	P01880	colorectal	male	1	0	0.895107	0.798571	1.00331	0.0570176	0.356478
Noggin	Q13253	colorectal	male	1	0	1.10261	0.99708	1.21931	0.0570404	0.356563
BARK1	P25098	colorectal	male	1	0	0.844917	0.710275	1.00508	0.0570779	0.356629
Afamin	P43652	colorectal	male	1	0	1.10695	0.996946	1.22908	0.0570806	0.356629
Caldesmon	Q05682	colorectal	male	1	0	0.857343	0.731616	1.00468	0.0571318	0.356766
ITBP2	Q9UKP3	colorectal	male	1	0	0.841043	0.70365	1.00526	0.0571357	0.356766
PGM5	Q15124	colorectal	male	1	0	0.89274	0.79424	1.00346	0.0571567	0.356841
ISK4	O60575	colorectal	male	1	0	1.1168	0.99663	1.25147	0.0571903	0.356962
PCAF	Q92831	colorectal	male	1	0	0.860095	0.736344	1.00464	0.0572338	0.35702
RHG24	Q8N264	colorectal	male	1	0	1.08061	0.997561	1.17058	0.0574196	0.357631
HINT2	Q9BX68	colorectal	male	1	0	0.86068	0.737267	1.00475	0.0574415	0.357668
HMCS2	P54868	colorectal	male	1	0	0.887761	0.785157	1.00377	0.0574506	0.357694
F204A	Q9H8W3	colorectal	male	1	0	1.09137	0.997167	1.19448	0.0576465	0.358269
SMRC1	Q92922	colorectal	male	1	0	0.883886	0.778081	1.00408	0.0577749	0.35848
BRPF1	P55201	colorectal	male	1	0	1.0989	0.99689	1.21136	0.0577883	0.35848
IKK-gamma	Q9Y6K9	colorectal	male	1	0	0.850604	0.719621	1.00543	0.0578906	0.358899
SMAD2	Q15796	colorectal	male	1	0	0.844311	0.70883	1.00569	0.0579043	0.358899
ATTY	P17735	colorectal	male	1	0	0.846477	0.71242	1.00576	0.0581342	0.359755
DKK1	O94907	colorectal	male	1	0	0.864347	0.743306	1.0051	0.0582367	0.360006
PAX3	P23760	colorectal	male	1	0	1.11561	0.996164	1.24937	0.0582994	0.360019
Gelsolin	P06396	colorectal	male	1	0	0.890777	0.790262	1.00408	0.058308	0.360019
ZNT3	Q99726	colorectal	male	1	0	1.11386	0.996211	1.24539	0.0583163	0.360019
RDH10	Q8IZV5	colorectal	male	1	0	1.10069	0.996625	1.21563	0.0583248	0.360053
39S ribosomal protein L12	P52815	colorectal	male	1	0	0.847796	0.714558	1.00588	0.0583857	0.360148
GOGA7	Q7Z5G4	colorectal	male	1	0	0.866196	0.746389	1.00523	0.0585906	0.36078
NAP2L	Q99733	colorectal	male	1	0	0.840454	0.701884	1.00638	0.0586566	0.360931
Lactoferrin	P02788	colorectal	male	1	0	1.11481	0.99599	1.24781	0.0587463	0.361192
NPL4	Q8TAT6	colorectal	male	1	0	0.844817	0.709226	1.00633	0.0588552	0.361244
FGF22	Q9HCT0	colorectal	male	1	0	1.1074	0.996171	1.23105	0.0589001	0.361368
P5I11	O14683	colorectal	male	1	0	1.10503	0.996228	1.22571	0.0589596	0.361383
DTX3L	Q8TDB6	colorectal	male	1	0	0.85556	0.727672	1.00592	0.0589631	0.361383
ALK-1	P37023	colorectal	male	1	0	1.10421	0.996242	1.22387	0.0589922	0.361383
14-3-3 protein gamma	P61981	colorectal	male	1	0	0.841894	0.704157	1.00657	0.0590149	0.361383
UB2Q1	Q7Z7E8	colorectal	male	1	0	0.842265	0.704742	1.00662	0.0591108	0.361689
PMEPA	Q969W9	colorectal	male	1	0	0.890366	0.789202	1.0045	0.0591546	0.361792
NGRN	Q9NPE2	colorectal	male	1	0	0.873658	0.759204	1.00537	0.0593975	0.362342
CDCP1	Q9H5V8	colorectal	male	1	0	1.08646	0.996703	1.18431	0.0594438	0.362367
SRY	Q05066	colorectal	male	1	0	0.832793	0.6885	1.00733	0.0594601	0.362419
GRIA4	P48058	colorectal	male	1	0	1.08558	0.996702	1.18239	0.0595421	0.362636
ANX11	P50995	colorectal	male	1	0	0.848161	0.71458	1.00671	0.05964	0.362756
S100A5	P33763	colorectal	male	1	0	0.852853	0.722606	1.00658	0.0597746	0.363113
SNCAP	Q9Y6H5	colorectal	male	1	0	0.878771	0.768066	1.00543	0.059959	0.363656
RGS18	Q9NS28	colorectal	male	1	0	0.855713	0.727473	1.00656	0.0599664	0.363678
Maspin	P36952	colorectal	male	1	0	0.886679	0.782213	1.0051	0.0600426	0.363825
LONM	P36776	colorectal	male	1	0	0.85829	0.731867	1.00655	0.0601561	0.364239
MOG	Q16653	colorectal	male	1	0	0.86829	0.749352	1.00611	0.0602483	0.364618
SBSN	Q6UWP8	colorectal	male	1	0	1.12811	0.994766	1.27932	0.0603536	0.364924
ADH1G	P00326	colorectal	male	1	0	1.11147	0.995314	1.24118	0.0605775	0.365356
ELA2A	P08217	colorectal	male	1	0	1.12816	0.994603	1.27965	0.0606849	0.36569
COL11A2	P13942	colorectal	male	1	0	0.877838	0.766045	1.00595	0.0608369	0.366005
AK1D1	P51857	colorectal	male	1	0	1.0991	0.99571	1.21323	0.0608382	0.366005
LIMP II	Q14108	colorectal	male	1	0	0.808887	0.64788	1.00991	0.0610796	0.36647
CNTF	P26441	colorectal	male	1	0	1.09492	0.995789	1.20393	0.0610934	0.366536
CD34	P28906	colorectal	male	1	0	1.0949	0.995741	1.20393	0.0612277	0.366901
SHP-2	Q06124	colorectal	male	1	0	0.854002	0.723891	1.0075	0.0612947	0.366976
RM38	Q96DV4	colorectal	male	1	0	0.85796	0.730772	1.00728	0.0613027	0.366976
sEPCR	Q9UNN8	colorectal	male	1	0	0.896797	0.800051	1.00524	0.0614579	0.367373
NUPL	P52594	colorectal	male	1	0	0.847954	0.713333	1.00798	0.0615058	0.367466
FGD2	Q7Z6J4	colorectal	male	1	0	1.10691	0.995062	1.23133	0.0616404	0.367699
MMP-16	P51512	colorectal	male	1	0	1.09952	0.995377	1.21457	0.0616653	0.367699
KHDCL	Q5JSQ8	colorectal	male	1	0	1.11208	0.994824	1.24315	0.0616686	0.367699
Fragile histidine triad protein	P49789	colorectal	male	1	0	0.878259	0.76646	1.00637	0.0616746	0.367717
CTAP-III	P02775	colorectal	male	1	0	0.858848	0.731982	1.0077	0.0620585	0.368654
14-3-3 protein beta/alpha	P31946	colorectal	male	1	0	0.839585	0.698695	1.00888	0.0620985	0.368701
MAP3K3	Q99759	colorectal	male	1	0	1.09886	0.995238	1.21328	0.0621091	0.368706
LY75	O60449	colorectal	male	1	0	1.12584	0.993978	1.2752	0.0621914	0.368855
CG045	Q8WWF3	colorectal	male	1	0	0.854631	0.724525	1.0081	0.0622916	0.368899
D108B	Q8NET1	colorectal	male	1	0	1.08775	0.99563	1.1884	0.0624664	0.36912
IF4A2	Q14240	colorectal	male	1	0	0.846953	0.71112	1.00873	0.0625343	0.369386
HSP76	P17066	colorectal	male	1	0	1.11763	0.994196	1.25638	0.0625366	0.369386
Factor I	P05156	colorectal	male	1	0	1.13289	0.993465	1.29188	0.0625871	0.369456
RELN	P78509	colorectal	male	1	0	1.11162	0.994429	1.24263	0.0626488	0.369642
TAF12	Q16514	colorectal	male	1	0	1.11364	0.994255	1.24737	0.062831	0.370337
TIGAR	Q9NQ88	colorectal	male	1	0	0.893197	0.792891	1.00619	0.0631109	0.371044
Furin		colorectal	male	1	0	1.09646	0.994973	1.20829	0.0631313	0.371052
pyruvate carboxylase	P11498	colorectal	male	1	0	0.905681	0.815784	1.00548	0.0632514	0.371283
DCNL5	Q9BTE7	colorectal	male	1	0	1.0964	0.994914	1.20823	0.0632995	0.371386
MK01	P28482	colorectal	male	1	0	0.854527	0.723775	1.0089	0.0635392	0.372073
CLM6	Q08708	colorectal	male	1	0	1.10957	0.994152	1.23839	0.0635521	0.372073
EG-VEGF	P58294	colorectal	male	1	0	1.07553	0.995892	1.16154	0.0635821	0.372073
KXDL1	Q9BQD3	colorectal	male	1	0	0.888101	0.78345	1.00673	0.0635853	0.372073
SGTB	Q96EQ0	colorectal	male	1	0	0.911856	0.827126	1.00527	0.06368	0.372395
COLL1	A2RUU4	colorectal	male	1	0	1.10957	0.994069	1.23849	0.0637532	0.372733
DNJB6	O75190	colorectal	male	1	0	0.854457	0.723496	1.00912	0.0638855	0.373157
ZN382	Q96SR6	colorectal	male	1	0	1.09114	0.994949	1.19664	0.0639661	0.373335
UCK1	Q9HA47	colorectal	male	1	0	0.85408	0.722771	1.00924	0.0640367	0.373572
Alpha-1-syntrophin	Q13424	colorectal	male	1	0	1.0968	0.994617	1.20948	0.0640569	0.373653
ARFG2	Q8N6H7	colorectal	male	1	0	0.850021	0.715682	1.00958	0.0641145	0.373777
ASGR2	P07307	colorectal	male	1	0	0.88088	0.770154	1.00753	0.0642311	0.374149
cPLA2-alpha	P47712	colorectal	male	1	0	0.839196	0.696927	1.01051	0.0643583	0.374563
DcR3	O95407	colorectal	male	1	0	0.898993	0.803057	1.00639	0.0644101	0.374702
TNF-a	P01375	colorectal	male	1	0	0.863762	0.739566	1.00881	0.0644347	0.374731
KS6B1	P23443	colorectal	male	1	0	0.825846	0.67422	1.01157	0.0644856	0.374945
NDK7	Q9Y5B8	colorectal	male	1	0	0.84879	0.713376	1.00991	0.0644926	0.37497
PT117	Q6UWS5	colorectal	male	1	0	1.11221	0.993569	1.24503	0.0646217	0.375215
VPS53	Q5VIR6	colorectal	male	1	0	0.87092	0.752163	1.00843	0.0646367	0.375241
PP2AAA	P30153	colorectal	male	1	0	0.847977	0.711821	1.01018	0.0648091	0.375678
BTG	P02775	colorectal	male	1	0	0.857324	0.728076	1.00952	0.0648383	0.375704
TCP-1-epsilon	P48643	colorectal	male	1	0	0.866068	0.743424	1.00895	0.0649429	0.375875
RBM4	Q9BWF3	colorectal	male	1	0	0.858608	0.730266	1.00951	0.0649761	0.375989
DOK2	O60496	colorectal	male	1	0	0.85142	0.717619	1.01017	0.0651875	0.376412
PKB gamma	Q9Y243	colorectal	male	1	0	0.855791	0.725098	1.01004	0.0655021	0.377213
AGRB2	O60241	colorectal	male	1	0	0.882307	0.772214	1.0081	0.0655672	0.377396
Laminin gamma-2	Q13753	colorectal	male	1	0	1.12238	0.992585	1.26915	0.0655832	0.377418
WWP1	Q9H0M0	colorectal	male	1	0	0.857192	0.727453	1.01007	0.0657217	0.377824
MP2K5	Q13163	colorectal	male	1	0	0.853852	0.721571	1.01038	0.0658141	0.378094
ZC3H8	Q8N5P1	colorectal	male	1	0	1.11315	0.992987	1.24785	0.0658842	0.378148
Cytochrome P450 3A4	P08684	colorectal	male	1	0	1.09852	0.993808	1.21426	0.0659969	0.378491
TSG-6	P98066	colorectal	male	1	0	0.887791	0.781972	1.00793	0.0660613	0.378635
BR serine/threonine kinase 2	Q8IWQ3	colorectal	male	1	0	1.10164	0.99357	1.22147	0.0661329	0.37887
Gro-g	P19876	colorectal	male	1	0	0.867299	0.74506	1.00959	0.0662431	0.379253
ACHA5	P30532	colorectal	male	1	0	0.870412	0.750592	1.00936	0.0662571	0.379285
FOXC2	Q99958	colorectal	male	1	0	0.864852	0.740645	1.00989	0.0664214	0.3796
Gastric intrinsic factor	P27352	colorectal	male	1	0	1.12084	0.99227	1.26607	0.0664867	0.3796
BCAP	Q6ZUJ8	colorectal	male	1	0	0.908356	0.819723	1.00657	0.0665223	0.3796
CMIP	Q8IY22	colorectal	male	1	0	0.856035	0.725061	1.01067	0.0665468	0.3796
VWC2	Q2TAL6	colorectal	male	1	0	1.13006	0.991551	1.28793	0.0668345	0.380389
IFT20	Q8IY31	colorectal	male	1	0	0.894943	0.794776	1.00773	0.0668406	0.380389
FUBP1	Q96AE4	colorectal	male	1	0	0.877076	0.762276	1.00917	0.0668773	0.380475
WASP	P42768	colorectal	male	1	0	0.850717	0.715618	1.01132	0.0668953	0.380475
MB12B	Q9H7P6	colorectal	male	1	0	0.863897	0.738689	1.01033	0.0670493	0.380635
RAB5C	P51148	colorectal	male	1	0	0.845532	0.706541	1.01187	0.0670661	0.380646
Mammaglobin 2	O75556	colorectal	male	1	0	0.874058	0.75675	1.00955	0.0671444	0.380729
NonO protein	Q15233	colorectal	male	1	0	0.867586	0.745174	1.01011	0.0671945	0.380729
PDE7A	Q13946	colorectal	male	1	0	1.08982	0.993927	1.19497	0.0672003	0.380729
TYY2	O15391	colorectal	male	1	0	0.873209	0.755181	1.00968	0.0672681	0.380886
MYO6	Q9UM54	colorectal	male	1	0	0.862981	0.73696	1.01055	0.0673041	0.380979
AMPK a2b2g1	O43741	colorectal	male	1	0	0.849323	0.712991	1.01172	0.0673367	0.381099
Cadherin-11:CD	P55287	colorectal	male	1	0	1.11541	0.992224	1.25388	0.0673658	0.381133
5NT3	Q9H0P0	colorectal	male	1	0	0.858842	0.729621	1.01095	0.067387	0.38114
ERK-1	P27361	colorectal	male	1	0	0.852887	0.719109	1.01155	0.0675474	0.381421
TM154	Q6P9G4	colorectal	male	1	0	1.09398	0.993525	1.20459	0.0675837	0.38145
OPG	O00300	colorectal	male	1	0	1.13729	0.990614	1.30569	0.0678349	0.382064
RHG25	P42331	colorectal	male	1	0	0.86211	0.735102	1.01106	0.0680485	0.382525
EYS	Q5T1H1	colorectal	male	1	0	1.10785	0.992401	1.23673	0.0681357	0.382855
BMP-7	P18075	colorectal	male	1	0	1.09604	0.993141	1.2096	0.0682836	0.383343
GGT5	P36269	colorectal	male	1	0	0.891534	0.787962	1.00872	0.0684284	0.383631
G-CSF-R	Q99062	colorectal	male	1	0	1.09553	0.993015	1.20862	0.0687387	0.384726
NEGR1	Q7Z3B1	colorectal	male	1	0	0.877102	0.761581	1.01015	0.0687801	0.384806
Apo C-I	P02654	colorectal	male	1	0	0.889324	0.783726	1.00915	0.068953	0.38514
HIKES	Q53FT3	colorectal	male	1	0	0.879708	0.766219	1.01001	0.0689593	0.38514
NKG2E:ECD	Q07444	colorectal	male	1	0	1.07344	0.994494	1.15865	0.0690187	0.385243
YE006	Q68D91	colorectal	male	1	0	1.10618	0.992147	1.23331	0.0690742	0.38546
XAGE2	Q96GT9	colorectal	male	1	0	1.08886	0.993358	1.19354	0.0691136	0.385481
PAFAH	Q13093	colorectal	male	1	0	0.883678	0.77333	1.00977	0.069203	0.385681
LSP1	P33241	colorectal	male	1	0	0.882002	0.770184	1.01005	0.0694746	0.386629
HPLN1	P10915	colorectal	male	1	0	1.09294	0.992935	1.20301	0.0695015	0.386684
MOL1B	Q9H8S9	colorectal	male	1	0	1.14551	0.989079	1.32669	0.069772	0.38723
SAP18	O00422	colorectal	male	1	0	1.10891	0.991669	1.24002	0.0697968	0.387298
DYL2	Q96FJ2	colorectal	male	1	0	0.845217	0.704717	1.01373	0.0698375	0.387395
FMR1	Q06787	colorectal	male	1	0	0.860303	0.731131	1.0123	0.0698725	0.387541
DCAF5	Q96JK2	colorectal	male	1	0	1.11017	0.991398	1.24316	0.070246	0.388663
UNC5H4	Q6UXZ4	colorectal	male	1	0	0.87878	0.764031	1.01076	0.0702937	0.388812
GON2	O43555	colorectal	male	1	0	1.10469	0.991683	1.23058	0.0705614	0.389605
ARFG1	Q8N6T3	colorectal	male	1	0	1.09888	0.992103	1.21714	0.0706139	0.389717
ARK73	O95154	colorectal	male	1	0	1.1037	0.991728	1.22831	0.0706434	0.389815
FOXM1	Q08050	colorectal	male	1	0	0.864743	0.738654	1.01236	0.070725	0.389976
Angiopoietin-4	Q9Y264	colorectal	male	1	0	0.881344	0.76848	1.01078	0.0708325	0.390239
CD82 antigen	P27701	colorectal	male	1	0	1.10115	0.991774	1.22258	0.0710421	0.39108
TWF1	Q12792	colorectal	male	1	0	0.859658	0.729467	1.01308	0.0711042	0.391165
PRC1	O43663	colorectal	male	1	0	1.09074	0.992552	1.19864	0.0711309	0.391264
SNP29	O95721	colorectal	male	1	0	0.88063	0.76706	1.01102	0.07116	0.391267
Mesothelin	Q13421	colorectal	male	1	0	1.09293	0.992351	1.20371	0.0712184	0.391425
CHIP	Q9UNE7	colorectal	male	1	0	0.88077	0.767282	1.01104	0.0712452	0.391507
Holo-TC II	P20062	colorectal	male	1	0	0.893896	0.791311	1.00978	0.0713148	0.39168
SHC2	P98077	colorectal	male	1	0	1.11081	0.990913	1.24522	0.0713376	0.391725
NET1	O95631	colorectal	male	1	0	0.894077	0.791605	1.00981	0.0714329	0.391863
GGA1	Q9UJY5	colorectal	male	1	0	0.857591	0.725669	1.0135	0.0714404	0.391873
PKB	P31749	colorectal	male	1	0	0.85632	0.723403	1.01366	0.0714966	0.391989
DCP1B	Q8IZD4	colorectal	male	1	0	0.867681	0.743569	1.01251	0.0715273	0.392037
AUGN	Q9H1Z8	colorectal	male	1	0	1.11347	0.990593	1.2516	0.071618	0.392235
IgG2, Kappa	P01859	colorectal	male	1	0	1.09104	0.992359	1.19953	0.0716435	0.39224
NSE1	Q8WV22	colorectal	male	1	0	1.09411	0.992108	1.2066	0.0716572	0.392247
CS054	Q5BKX5	colorectal	male	1	0	0.885926	0.776534	1.01073	0.0716628	0.392247
GRN	P28799	colorectal	male	1	0	1.11323	0.990559	1.2511	0.071746	0.392502
IgG	P01857	colorectal	male	1	0	0.90503	0.811872	1.00888	0.0717857	0.392547
FMR1	Q06787	colorectal	male	1	0	0.841511	0.697395	1.01541	0.0717942	0.392547
DTX1	Q86Y01	colorectal	male	1	0	1.12427	0.9896	1.27726	0.0719606	0.392971
ARP19	P56211	colorectal	male	1	0	0.851006	0.713828	1.01454	0.0720262	0.393137
CD44	P16070	colorectal	male	1	0	1.11395	0.990359	1.25297	0.072097	0.393352
TOM20	Q15388	colorectal	male	1	0	0.855784	0.722191	1.01409	0.0721156	0.393352
CBX5	P45973	colorectal	male	1	0	1.11893	0.98995	1.26472	0.0721271	0.393352
CR032	Q8TCD1	colorectal	male	1	0	0.903591	0.809045	1.00919	0.0722052	0.393581
KIF3A	Q9Y496	colorectal	male	1	0	1.12114	0.989739	1.26999	0.0722075	0.393581
SYK	Q15046	colorectal	male	1	0	0.855229	0.721146	1.01424	0.0722689	0.393776
DJB11	Q9UBS4	colorectal	male	1	0	0.873654	0.754002	1.01229	0.0722783	0.393791
GIPC1	O14908	colorectal	male	1	0	0.879567	0.76468	1.01171	0.0723538	0.393883
DAPK1	P53355	colorectal	male	1	0	0.864723	0.737857	1.0134	0.0725738	0.394397
SPF45	Q96I25	colorectal	male	1	0	0.872472	0.751709	1.01264	0.0726907	0.394705
Gro-g	P19876	colorectal	male	1	0	0.874157	0.754714	1.0125	0.0727809	0.394791
BGAT	P16442	colorectal	male	1	0	0.901142	0.804285	1.00966	0.072781	0.394791
SEM4F	O95754	colorectal	male	1	0	1.09432	0.991653	1.20761	0.072942	0.395193
AASD1	Q9BTE6	colorectal	male	1	0	1.10924	0.990366	1.24238	0.07304	0.395193
FSAP	Q14520	colorectal	male	1	0	1.12899	0.988671	1.28923	0.0731813	0.395611
CAV2	P51636	colorectal	male	1	0	0.896564	0.795537	1.01042	0.0734496	0.395716
CXA1	P17302	colorectal	male	1	0	0.894877	0.792398	1.01061	0.0734745	0.395716
H6ST1	O60243	colorectal	male	1	0	1.12241	0.989066	1.27373	0.0735201	0.395854
ADPPT	Q9NRN7	colorectal	male	1	0	0.856806	0.723378	1.01485	0.0735587	0.395933
FCRLA	Q7L513	colorectal	male	1	0	1.08977	0.991771	1.19746	0.0737614	0.396277
OBCAM	Q14982	colorectal	male	1	0	1.11482	0.989576	1.25592	0.0738357	0.396421
PF-4	P02776	colorectal	male	1	0	0.862921	0.73412	1.01432	0.0738445	0.396421
IDH	O75874	colorectal	male	1	0	0.854158	0.718571	1.01533	0.0738625	0.396435
CCD97	Q96F63	colorectal	male	1	0	0.848247	0.708172	1.01603	0.0738891	0.396476
ACOT8	O14734	colorectal	male	1	0	0.876507	0.75852	1.01285	0.0739517	0.396584
LXN	Q9BS40	colorectal	male	1	0	1.10537	0.990321	1.23378	0.074016	0.396757
LCN10	Q6JVE6	colorectal	male	1	0	1.10959	0.989954	1.24368	0.0740165	0.396757
GGH	Q92820	colorectal	male	1	0	1.11847	0.989187	1.26465	0.0740201	0.39676
CHM1B	Q7LBR1	colorectal	male	1	0	0.857429	0.724228	1.01513	0.074157	0.397072
TFIP8	O95379	colorectal	male	1	0	0.852438	0.715376	1.01576	0.0742416	0.397178
CCD95	Q8NBZ0	colorectal	male	1	0	1.09772	0.990902	1.21605	0.0742654	0.397178
MARCO	Q9UEW3	colorectal	male	1	0	1.10977	0.989699	1.24441	0.0746299	0.397873
FGFP1	Q14512	colorectal	male	1	0	1.10981	0.989689	1.24451	0.0746464	0.397919
ARL8B	Q9NVJ2	colorectal	male	1	0	0.879278	0.763269	1.01292	0.0747225	0.397976
ARF5	P84085	colorectal	male	1	0	1.0982	0.990687	1.21737	0.0747539	0.398052
Angiopoietin-1	Q15389	colorectal	male	1	0	0.87074	0.74775	1.01396	0.0748251	0.398206
SIG14	Q08ET2	colorectal	male	1	0	1.13134	0.987693	1.29589	0.0748768	0.39837
ATPO	P48047	colorectal	male	1	0	0.86637	0.739867	1.0145	0.0748837	0.398377
annexin IV	P09525	colorectal	male	1	0	0.865949	0.739085	1.01459	0.0749512	0.39856
CASQ1	P31415	colorectal	male	1	0	1.10848	0.989669	1.24156	0.075003	0.398659
COQ9	O75208	colorectal	male	1	0	0.866662	0.740332	1.01455	0.0750291	0.398682
IGFBP-5	P24593	colorectal	male	1	0	1.12338	0.988266	1.27696	0.0751693	0.399065
Integrin a6	P23229	colorectal	male	1	0	0.895031	0.792113	1.01132	0.0751813	0.399087
Desmoglein-2	Q14126	colorectal	male	1	0	0.889189	0.781282	1.012	0.0751991	0.399096
WFKN2	Q8TEU8	colorectal	male	1	0	0.887691	0.77851	1.01218	0.0752231	0.399164
SPRE	P35270	colorectal	male	1	0	0.9249	0.848673	1.00797	0.0752424	0.39919
ATAD2	Q6PL18	colorectal	male	1	0	1.08517	0.991682	1.18748	0.0753614	0.399412
M4K3	Q8IVH8	colorectal	male	1	0	0.868655	0.743748	1.01454	0.0754474	0.399707
PPM1M	Q96MI6	colorectal	male	1	0	0.863888	0.735185	1.01512	0.0754665	0.399777
ROBO3	Q96MS0	colorectal	male	1	0	0.886015	0.775321	1.01251	0.0755141	0.399878
ACBD6	Q9BR61	colorectal	male	1	0	1.13334	0.987214	1.3011	0.0755285	0.399915
COLEC12	Q5KU26	colorectal	male	1	0	1.12294	0.988147	1.27611	0.0755342	0.399915
KAP3	P31323	colorectal	male	1	0	0.861405	0.730698	1.01549	0.07559	0.400019
IFNA4	P05014	colorectal	male	1	0	1.065	0.993531	1.14161	0.0755948	0.400029
HN1	Q9UK76	colorectal	male	1	0	1.1174	0.988602	1.26297	0.0756513	0.400093
LEAP2	Q969E1	colorectal	male	1	0	1.14953	0.985699	1.3406	0.0756737	0.400135
SHC1:PID	P29353	colorectal	male	1	0	0.854956	0.719162	1.01639	0.0757781	0.400318
DCTD	P32321	colorectal	male	1	0	0.860918	0.729732	1.01569	0.0758268	0.400369
KI3L2	P43630	colorectal	male	1	0	0.88024	0.764566	1.01341	0.0759653	0.400613
LST1	O00453	colorectal	male	1	0	0.871774	0.749158	1.01446	0.0760044	0.400708
LSM3	P62310	colorectal	male	1	0	0.859249	0.726685	1.016	0.0760078	0.400711
ZW10	O43264	colorectal	male	1	0	1.10594	0.989518	1.23606	0.0760135	0.400725
FGF-8A	P55075	colorectal	male	1	0	0.872509	0.750412	1.01447	0.0762025	0.401042
SEM6B	Q9H3T3	colorectal	male	1	0	0.89673	0.79494	1.01155	0.0762138	0.401055
PMS2	P54278	colorectal	male	1	0	1.10915	0.989108	1.24376	0.076299	0.401329
PCNA	P12004	colorectal	male	1	0	1.09172	0.990716	1.20303	0.0764508	0.40185
Testican-1	Q08629	colorectal	male	1	0	0.862497	0.732287	1.01586	0.0764756	0.401942
RPE	Q96AT9	colorectal	male	1	0	0.86853	0.743117	1.01511	0.0764797	0.401949
EST3	Q6UWW8	colorectal	male	1	0	0.869111	0.744109	1.01511	0.0766161	0.402219
Cadherin-6	P55285	colorectal	male	1	0	1.11896	0.988017	1.26725	0.0767079	0.402484
KI3S1	Q14943	colorectal	male	1	0	0.874104	0.753053	1.01461	0.0768569	0.403029
SNP23	O00161	colorectal	male	1	0	0.895132	0.79174	1.01203	0.0768849	0.403129
PTH2	Q9Y3E5	colorectal	male	1	0	0.870944	0.747234	1.01514	0.077098	0.403772
EMC2	Q15006	colorectal	male	1	0	0.910868	0.821271	1.01024	0.0772072	0.404028
CBLC	Q9ULV8	colorectal	male	1	0	1.09423	0.990196	1.20919	0.0772841	0.404146
HNRPM	P52272	colorectal	male	1	0	0.873857	0.752424	1.01489	0.0773357	0.404258
PEX5	P50542	colorectal	male	1	0	1.10436	0.989111	1.23303	0.077521	0.40488
TSP4	P35443	colorectal	male	1	0	1.12451	0.987085	1.28107	0.077648	0.40528
Lefty-A	O00292	colorectal	male	1	0	1.1339	0.98614	1.3038	0.0777249	0.405501
14-3-3 eta	Q04917	colorectal	male	1	0	0.862818	0.732326	1.01656	0.077796	0.405809
FAM3B	P58499	colorectal	male	1	0	1.11681	0.987767	1.26272	0.0778165	0.405895
AP1G2	O75843	colorectal	male	1	0	0.861564	0.730031	1.0168	0.0779184	0.405929
KIN17	O60870	colorectal	male	1	0	0.869787	0.74482	1.01572	0.0779275	0.405957
MK12	P53778	colorectal	male	1	0	0.835289	0.683722	1.02045	0.0781105	0.406027
NAA50	Q9GZZ1	colorectal	male	1	0	0.854914	0.718058	1.01785	0.0782129	0.406027
PDE4A	P27815	colorectal	male	1	0	0.859331	0.725909	1.01728	0.0782381	0.406042
NHERF	O14745	colorectal	male	1	0	0.864591	0.735305	1.01661	0.0783013	0.406151
ARMET	P55145	colorectal	male	1	0	0.85213	0.713086	1.01829	0.0783083	0.406156
CAP 1	Q01518	colorectal	male	1	0	0.879268	0.761925	1.01468	0.0783184	0.406156
UBC9	P63279	colorectal	male	1	0	0.86417	0.734519	1.01671	0.078376	0.406276
FUMH	P07954	colorectal	male	1	0	0.881916	0.766739	1.01439	0.0784395	0.406429
PROSC	O94903	colorectal	male	1	0	0.860927	0.728599	1.01729	0.0786345	0.406585
EIF3M	Q7L2H7	colorectal	male	1	0	0.870484	0.745807	1.016	0.0786359	0.406585
Endothelin 1	P05305	colorectal	male	1	0	0.899038	0.798472	1.01227	0.0786698	0.406585
HCC-1	Q16627	colorectal	male	1	0	1.11688	0.987366	1.26339	0.0787846	0.406706
CBPA1	P15085	colorectal	male	1	0	0.877848	0.759106	1.01516	0.0789195	0.407003
GALT4	Q8N4A0	colorectal	male	1	0	0.886818	0.775576	1.01401	0.0790105	0.40734
RPB1B	Q9GZM3	colorectal	male	1	0	1.10956	0.988013	1.24607	0.0790453	0.407372
Cyclophilin F	P30405	colorectal	male	1	0	0.852425	0.713259	1.01874	0.0791276	0.407533
MPZL2	O60487	colorectal	male	1	0	1.09664	0.989295	1.21563	0.0792266	0.407842
WSCD2	Q2TBF2	colorectal	male	1	0	0.881221	0.765162	1.01488	0.0792739	0.407946
CBLN4	Q9NTU7	colorectal	male	1	0	1.11073	0.987741	1.24903	0.0794397	0.408559
Neddylin	Q15843	colorectal	male	1	0	0.864653	0.734936	1.01727	0.0795079	0.408685
RPC9	O75575	colorectal	male	1	0	1.10737	0.988053	1.2411	0.0795448	0.408716
CCM2	Q9BSQ5	colorectal	male	1	0	0.876592	0.756566	1.01566	0.079577	0.408778
LGMN	Q99538	colorectal	male	1	0	0.879448	0.761763	1.01531	0.0796693	0.408919
UBE3A	Q05086	colorectal	male	1	0	0.859366	0.725366	1.01812	0.0797186	0.408919
ENOB	P13929	colorectal	male	1	0	1.09791	0.98897	1.21885	0.0797828	0.408973
WNK1	Q9H4A3	colorectal	male	1	0	0.8754	0.754293	1.01595	0.0798337	0.409038
C4b-binding protein beta chain	P20851	colorectal	male	1	0	0.919941	0.837922	1.00999	0.0798813	0.409127
DLX4	Q92988	colorectal	male	1	0	0.863446	0.732591	1.01767	0.0799428	0.40919
ASAHL	Q02083	colorectal	male	1	0	0.899765	0.799438	1.01268	0.0799432	0.40919
TNFAIP3	P21580	colorectal	male	1	0	0.876767	0.75674	1.01583	0.0799734	0.409228
EIF2A	Q9BY44	colorectal	male	1	0	0.863514	0.732598	1.01782	0.0802298	0.409805
IL-17 sR	Q96F46	colorectal	male	1	0	0.900443	0.800577	1.01277	0.0803831	0.410244
NovH	P48745	colorectal	male	1	0	1.08775	0.989869	1.19531	0.0804102	0.410245
PIP	P12273	colorectal	male	1	0	0.9019	0.803315	1.01258	0.0804238	0.410245
Metaxin-2	O75431	colorectal	male	1	0	1.09944	0.988541	1.22279	0.0805482	0.410524
RTP4	Q96DX8	colorectal	male	1	0	0.868783	0.741934	1.01732	0.0806845	0.411015
HMGB3	O15347	colorectal	male	1	0	1.09725	0.9887	1.21772	0.0807852	0.411215
NMT2	O60551	colorectal	male	1	0	0.865517	0.735898	1.01797	0.0810151	0.411637
PKN1	Q16512	colorectal	male	1	0	0.869264	0.742671	1.01744	0.0810352	0.41169
CD8B	P10966	colorectal	male	1	0	1.08712	0.989733	1.1941	0.0810814	0.41171
CC103	Q8IW40	colorectal	male	1	0	0.879828	0.761907	1.016	0.0811995	0.411962
SSB	Q04837	colorectal	male	1	0	1.10726	0.987377	1.24169	0.0813884	0.412496
ENPP2	Q13822	colorectal	male	1	0	0.8641	0.73316	1.01843	0.0814733	0.412514
Stanniocalcin-1	P52823	colorectal	male	1	0	1.10895	0.987025	1.24593	0.0818253	0.413475
PRG3	Q9Y2Y8	colorectal	male	1	0	0.897782	0.795097	1.01373	0.0818711	0.413567
VEGF-C	P49767	colorectal	male	1	0	0.862184	0.729484	1.01902	0.0820393	0.413886
VAPB	O95292	colorectal	male	1	0	0.885126	0.771382	1.01564	0.0820691	0.413894
Carbonic Anhydrase VIII	P35219	colorectal	male	1	0	0.853566	0.714034	1.02036	0.0821048	0.413967
MIS	P03971	colorectal	male	1	0	1.0816	0.990049	1.18162	0.0821515	0.414082
COQ7	Q99807	colorectal	male	1	0	0.908005	0.814374	1.0124	0.0822071	0.414218
Sorting nexin 16	P57768	colorectal	male	1	0	1.11769	0.985879	1.26714	0.0822388	0.414292
PHF11	Q9UIL8	colorectal	male	1	0	0.891737	0.783602	1.01479	0.0823342	0.4145
NOVA1	P51513	colorectal	male	1	0	0.888288	0.777156	1.01531	0.0823637	0.414633
CJ058	Q9BRX8	colorectal	male	1	0	1.08646	0.989371	1.19308	0.0825225	0.415047
SSAT-1	P21673	colorectal	male	1	0	0.895822	0.791167	1.01432	0.0826321	0.415297
MGAP	Q8IWI9	colorectal	male	1	0	1.08632	0.989325	1.19283	0.0827306	0.415601
ARFP2	P53365	colorectal	male	1	0	0.912565	0.82293	1.01196	0.0828282	0.41578
GUC1A	P43080	colorectal	male	1	0	1.0968	0.98802	1.21755	0.082954	0.415854
EIF3B	P55884	colorectal	male	1	0	0.867659	0.738799	1.01899	0.0835263	0.416936
sLFA-3	P19256	colorectal	male	1	0	1.09369	0.988159	1.21048	0.0836534	0.417251
ZNF69	Q9UC07	colorectal	male	1	0	0.856996	0.719512	1.02075	0.083675	0.417319
NALP1	Q9C000	colorectal	male	1	0	0.891327	0.782345	1.01549	0.0838175	0.417751
FLRT3:CD	Q9NZU0	colorectal	male	1	0	0.851012	0.708755	1.02182	0.0838684	0.417857
EF-1-alpha-1	P68104	colorectal	male	1	0	0.85718	0.719639	1.02101	0.0841708	0.418417
HS3SA	Q9Y663	colorectal	male	1	0	0.867398	0.738077	1.01938	0.0841739	0.418417
NFAC4	Q14934	colorectal	male	1	0	0.851389	0.70921	1.02207	0.0843844	0.418949
ITB6	P18564	colorectal	male	1	0	0.849166	0.705247	1.02245	0.0844202	0.418985
BATF	Q16520	colorectal	male	1	0	0.884436	0.769244	1.01688	0.08455	0.419127
PDPK1	O15530	colorectal	male	1	0	0.856855	0.718887	1.0213	0.0845909	0.419245
SARP-2	Q8N474	colorectal	male	1	0	1.11707	0.984999	1.26686	0.084612	0.419316
GLYG2	O15488	colorectal	male	1	0	1.08099	0.989411	1.18106	0.0846576	0.419371
T10B	Q9Y5J6	colorectal	male	1	0	0.876344	0.754215	1.01825	0.084746	0.419576
ADK	P55263	colorectal	male	1	0	0.882348	0.765297	1.0173	0.0847525	0.419592
HIF-1a	Q16665	colorectal	male	1	0	1.10467	0.98645	1.23706	0.0847555	0.419592
KS6B2	Q9UBS0	colorectal	male	1	0	1.0882	0.988451	1.19801	0.084864	0.419896
SPT33	Q96N06	colorectal	male	1	0	0.888104	0.775926	1.0165	0.0849898	0.420251
ADH1B	P00325	colorectal	male	1	0	1.07202	0.99044	1.16033	0.0850496	0.420318
C1RL1	Q9NZP8	colorectal	male	1	0	0.890659	0.780576	1.01627	0.085391	0.421108
SERF2	P84101	colorectal	male	1	0	1.0732	0.990199	1.16316	0.0854084	0.421141
HXA5	P20719	colorectal	male	1	0	1.12124	0.98412	1.27746	0.0855331	0.421351
CT032	Q9NQ75	colorectal	male	1	0	0.870606	0.743393	1.01959	0.0855642	0.421418
CHM2B	Q9UQN3	colorectal	male	1	0	0.862374	0.728413	1.02097	0.0856143	0.421532
SNAA	P54920	colorectal	male	1	0	0.849789	0.705803	1.02315	0.0857298	0.421811
CAB39	Q9Y376	colorectal	male	1	0	0.853888	0.713095	1.02248	0.0857693	0.421879
KIAA0040	Q15053	colorectal	male	1	0	1.13099	0.982746	1.30159	0.0859509	0.422356
NXT2	Q9NPJ8	colorectal	male	1	0	0.88421	0.768336	1.01756	0.0859635	0.422362
IKB-epsilon	O00221	colorectal	male	1	0	1.11206	0.985067	1.25544	0.0860194	0.422491
SYN3	O14994	colorectal	male	1	0	1.06357	0.991305	1.14109	0.0860353	0.422538
NCAM-120	P13591	colorectal	male	1	0	0.904479	0.806461	1.01441	0.086252	0.42323
CD79A	P11912	colorectal	male	1	0	1.12032	0.983938	1.2756	0.086259	0.423233
RND1	Q92730	colorectal	male	1	0	1.09244	0.987447	1.2086	0.0863546	0.423424
SNX1	Q13596	colorectal	male	1	0	0.878864	0.758282	1.01862	0.0863574	0.423424
ACE2	Q9BYF1	colorectal	male	1	0	1.08906	0.987871	1.20061	0.0864	0.423486
MA1C1	Q9NR34	colorectal	male	1	0	0.896125	0.790509	1.01585	0.0865009	0.42366
KCRU	P12532	colorectal	male	1	0	1.12093	0.983699	1.2773	0.0866576	0.423993
ATX10	Q9UBB4	colorectal	male	1	0	1.09966	0.986414	1.22592	0.0866616	0.423994
CI167	Q9NXH8	colorectal	male	1	0	0.878874	0.757881	1.01918	0.0875422	0.425554
INP4B	O15327	colorectal	male	1	0	0.883763	0.766929	1.0184	0.0876363	0.425711
APBB2:PID 1	Q92870	colorectal	male	1	0	0.826386	0.663915	1.02862	0.0877582	0.425986
STAT1	P42224	colorectal	male	1	0	0.868348	0.738396	1.02117	0.0878825	0.426257
SPN1	O95149	colorectal	male	1	0	0.872732	0.74642	1.02042	0.0879046	0.426257
SETBP	Q9Y6X0	colorectal	male	1	0	1.09634	0.986412	1.21852	0.0879741	0.42635
ST2B1	O00204	colorectal	male	1	0	1.07701	0.989017	1.17284	0.0880037	0.426428
NOMO2	Q5JPE7	colorectal	male	1	0	1.10921	0.984682	1.24949	0.0880275	0.426431
Vitronectin	P04004	colorectal	male	1	0	1.1063	0.984929	1.24262	0.0884122	0.427331
NRIP3	Q9NQ35	colorectal	male	1	0	1.0963	0.986226	1.21865	0.0885617	0.427654
DCK	P27707	colorectal	male	1	0	1.0848	0.987747	1.19138	0.0887309	0.428056
p53	P04637	colorectal	male	1	0	1.10167	0.985407	1.23166	0.0888257	0.428357
KAT5	Q92993	colorectal	male	1	0	0.862418	0.727212	1.02276	0.0888923	0.428507
PPCS	Q9HAB8	colorectal	male	1	0	0.860527	0.723768	1.02313	0.0889355	0.428578
cubilin	O60494	colorectal	male	1	0	1.09515	0.986246	1.21608	0.0889787	0.428617
BAMBI:ECD	Q13145	colorectal	male	1	0	0.896597	0.790574	1.01684	0.0891518	0.429074
SDC3	O75056	colorectal	male	1	0	1.10624	0.984621	1.24287	0.089293	0.429347
PC4L1	A6NKN8	colorectal	male	1	0	1.08921	0.986925	1.20209	0.0894381	0.429601
Amyloid-like protein 1	P51693	colorectal	male	1	0	0.88493	0.768488	1.01902	0.089459	0.429601
TMX2	Q9Y320	colorectal	male	1	0	1.0944	0.986187	1.21449	0.0894862	0.429624
Vaspin	Q8IW75	colorectal	male	1	0	0.89413	0.785738	1.01747	0.0896528	0.429944
ODP2	P10515	colorectal	male	1	0	0.883034	0.764853	1.01948	0.0897269	0.430071
ESAM	Q96AP7	colorectal	male	1	0	0.899642	0.796179	1.01655	0.0897621	0.43008
CD7	P09564	colorectal	male	1	0	1.0967	0.985752	1.22014	0.0898389	0.43008
SNN	O75324	colorectal	male	1	0	1.09881	0.985337	1.22534	0.0902005	0.43103
S100A11	P31949	colorectal	male	1	0	0.893932	0.785144	1.01779	0.0903473	0.431432
Omentin	Q8WWA0	colorectal	male	1	0	1.11762	0.982628	1.27115	0.0904314	0.43164
AN32A	P39687	colorectal	male	1	0	1.08878	0.986672	1.20145	0.0904746	0.431831
MACOI	Q8N5G2	colorectal	male	1	0	0.88556	0.769302	1.01939	0.0905415	0.431904
DJB13	P59910	colorectal	male	1	0	1.0733	0.988853	1.16496	0.0906707	0.43234
DKK2	Q9UBU2	colorectal	male	1	0	1.1003	0.984947	1.22915	0.0907336	0.432466
TNR4	P43489	colorectal	male	1	0	0.871642	0.743368	1.02205	0.090759	0.432572
SYT6	Q5T7P8	colorectal	male	1	0	0.886017	0.770064	1.01943	0.0908272	0.432737
XLRS1	O15537	colorectal	male	1	0	1.08729	0.986739	1.1981	0.090964	0.432885
VSIG2	Q96IQ7	colorectal	male	1	0	0.905519	0.807013	1.01605	0.0912168	0.43346
SULT 1A1*2	P50225	colorectal	male	1	0	0.895698	0.788191	1.01787	0.0913187	0.43368
LYPL1	Q5VWZ2	colorectal	male	1	0	0.889212	0.775904	1.01907	0.0913408	0.433696
KSYK:Protein Kinase	P43405	colorectal	male	1	0	0.884943	0.767876	1.01986	0.0913417	0.433696
LYRM1	O43325	colorectal	male	1	0	1.07791	0.987982	1.17602	0.0914243	0.433895
Uromodulin	P07911	colorectal	male	1	0	1.12003	0.981889	1.27761	0.0914436	0.433937
TCPH	Q99832	colorectal	male	1	0	0.89295	0.782926	1.01844	0.0914753	0.434009
HSP 70		colorectal	male	1	0	1.07989	0.987665	1.18074	0.0915135	0.434098
CLC4G	Q6UXB4	colorectal	male	1	0	0.886107	0.769968	1.01976	0.0916193	0.43421
BINCA	Q96LW7	colorectal	male	1	0	1.11124	0.983065	1.25612	0.0916402	0.43421
DNS2B	Q8WZ79	colorectal	male	1	0	1.09536	0.985355	1.21765	0.0916507	0.43421
MATN4	O95460	colorectal	male	1	0	1.08406	0.987011	1.19066	0.0916536	0.43421
TNF sR-II	P20333	colorectal	male	1	0	1.10674	0.983691	1.24518	0.0916961	0.434212
RCD1	Q92600	colorectal	male	1	0	0.8639	0.72877	1.02409	0.0918507	0.434567
IGLO5	A6NGN9	colorectal	male	1	0	0.891056	0.779195	1.01897	0.0919256	0.434619
MARE1	Q15691	colorectal	male	1	0	0.861674	0.724662	1.02459	0.091986	0.43462
LRA25	Q8N5H3	colorectal	male	1	0	1.11143	0.982905	1.25676	0.091996	0.43462
filamin A:CH1	P21333	colorectal	male	1	0	0.866099	0.732732	1.02374	0.0919999	0.43462
LRFN5	Q96NI6	colorectal	male	1	0	1.1007	0.984427	1.2307	0.0921006	0.434819
AR6P1	Q15041	colorectal	male	1	0	0.859201	0.720099	1.02517	0.0921696	0.434906
FOXP4	Q8IVH2	colorectal	male	1	0	0.875541	0.749995	1.0221	0.0923542	0.435024
LAMA3	Q16787	colorectal	male	1	0	1.07602	0.988008	1.17188	0.0923994	0.435074
IL-1 R AcP	Q9NPH3	colorectal	male	1	0	0.903296	0.802382	1.0169	0.0924432	0.435077
Myosin light chain 1	P08590	colorectal	male	1	0	1.09258	0.985479	1.21132	0.0925529	0.435238
annexin VI	P08133	colorectal	male	1	0	0.871913	0.743181	1.02294	0.0926376	0.43542
NAGK	Q9UJ70	colorectal	male	1	0	0.886062	0.769489	1.0203	0.0928049	0.435803
Apo E	P02649	colorectal	male	1	0	1.09156	0.985521	1.209	0.0929117	0.436125
PKB	P31749	colorectal	male	1	0	0.863084	0.726862	1.02484	0.0929471	0.436125
COX6C	P09669	colorectal	male	1	0	1.07338	0.988258	1.16584	0.0929993	0.436232
RRAS2	P62070	colorectal	male	1	0	0.878592	0.755384	1.0219	0.093153	0.436388
ELK3	P41970	colorectal	male	1	0	0.867144	0.734173	1.0242	0.0932607	0.436571
BAG-1	Q99933	colorectal	male	1	0	0.888933	0.774642	1.02009	0.0935948	0.437031
TRIO	O75962	colorectal	male	1	0	0.883458	0.764317	1.02117	0.0936358	0.437075
INM02	Q5UCC4	colorectal	male	1	0	0.874079	0.74682	1.02302	0.093652	0.437105
PURA1	Q8N142	colorectal	male	1	0	1.08773	0.98584	1.20014	0.0937849	0.437509
KBP	Q96EK5	colorectal	male	1	0	0.859713	0.720398	1.02597	0.0937908	0.437509
ARSK	Q6UWY0	colorectal	male	1	0	0.886085	0.769088	1.02088	0.0941419	0.438257
UBP5	P45974	colorectal	male	1	0	1.10399	0.983202	1.23961	0.0942461	0.438365
Calcineurin B a	P63098	colorectal	male	1	0	0.858947	0.718815	1.0264	0.0942792	0.438448
NLGN1	Q8N2Q7	colorectal	male	1	0	1.08647	0.985851	1.19737	0.0944103	0.438887
17-beta-HSD 1	P14061	colorectal	male	1	0	1.10588	0.982826	1.24433	0.0944987	0.438995
ETV4	P43268	colorectal	male	1	0	0.881339	0.759987	1.02207	0.0946909	0.438995
NIF3L	Q9GZT8	colorectal	male	1	0	1.12503	0.979834	1.29174	0.0947206	0.439047
GPR64	Q8IZP9	colorectal	male	1	0	1.08088	0.986573	1.18419	0.0949735	0.439733
AGRD1	Q6QNK2	colorectal	male	1	0	1.10287	0.983034	1.23732	0.0952366	0.440239
MA6D1	Q9H9H5	colorectal	male	1	0	1.08914	0.985189	1.20405	0.0952374	0.440239
LAG-1	Q8NHW4	colorectal	male	1	0	1.09725	0.983896	1.22367	0.0952836	0.440392
GPNMB:ECD	Q14956	colorectal	male	1	0	0.891081	0.778147	1.0204	0.095349	0.440545
TFB1M	Q8WVM0	colorectal	male	1	0	0.879607	0.756507	1.02274	0.0953776	0.440611
TRAF1	Q13077	colorectal	male	1	0	1.10597	0.982383	1.24511	0.095718	0.441197
FZD7	O75084	colorectal	male	1	0	1.08061	0.986325	1.18391	0.0960394	0.441949
OSBL1	Q9BXW6	colorectal	male	1	0	0.86713	0.733083	1.02569	0.0961254	0.441949
UBP46	P62068	colorectal	male	1	0	0.896058	0.78737	1.01975	0.0962097	0.442049
STX4	Q12846	colorectal	male	1	0	0.861506	0.722723	1.02694	0.0962413	0.442095
c-Myc	P01106	colorectal	male	1	0	0.882451	0.761543	1.02255	0.0962528	0.442095
CYLD	Q9NQC7	colorectal	male	1	0	0.875304	0.748171	1.02404	0.0962565	0.442097
USO1	O60763	colorectal	male	1	0	0.863921	0.727117	1.02647	0.0963143	0.442309
TMM25	Q86YD3	colorectal	male	1	0	1.08174	0.986053	1.18672	0.0963647	0.442352
IL-15	P40933	colorectal	male	1	0	0.898075	0.791183	1.01941	0.0963781	0.442352
Flt-3	P36888	colorectal	male	1	0	1.10314	0.982575	1.23849	0.0964588	0.442409
RANTES	P13501	colorectal	male	1	0	0.880967	0.758654	1.023	0.0965555	0.442474
SHAN3	Q9BYB0	colorectal	male	1	0	0.871165	0.740372	1.02506	0.0965666	0.442474
UBTD2	Q8WUN7	colorectal	male	1	0	0.886525	0.769071	1.02192	0.0967142	0.442824
Galanin	P22466	colorectal	male	1	0	1.08322	0.985701	1.19038	0.0967651	0.442914
BAIP2	Q9UQB8	colorectal	male	1	0	1.10082	0.982813	1.233	0.0968505	0.443093
NTM1A	Q9BV86	colorectal	male	1	0	0.846984	0.696197	1.03043	0.0968574	0.443094
EMIL3:region 1	Q9NT22	colorectal	male	1	0	1.10059	0.9828	1.2325	0.0970021	0.443407
SMAD4	Q13485	colorectal	male	1	0	0.893049	0.78136	1.0207	0.0970447	0.443497
LANC1	O43813	colorectal	male	1	0	0.874443	0.746283	1.02461	0.0970605	0.443538
FGF9	P31371	colorectal	male	1	0	0.892043	0.77942	1.02094	0.0971131	0.443718
PAPP2	Q9BXP8	colorectal	male	1	0	1.11141	0.980976	1.2592	0.0972325	0.443881
KLHL3	Q9UH77	colorectal	male	1	0	0.847585	0.697109	1.03054	0.0972647	0.443956
BAMBI:ECD	Q13145	colorectal	male	1	0	1.08573	0.985095	1.19664	0.0974447	0.444278
DNAI1	Q9UI46	colorectal	male	1	0	1.09943	0.982799	1.2299	0.0975771	0.444541
PVRIG	Q6DKI7	colorectal	male	1	0	0.8986	0.791805	1.0198	0.097667	0.444686
Apo A-IV	P06727	colorectal	male	1	0	0.915248	0.82407	1.01651	0.0981183	0.445363
PRS8	P62195	colorectal	male	1	0	0.865856	0.729961	1.02705	0.0982198	0.445658
TCTP	P13693	colorectal	male	1	0	0.856868	0.713355	1.02925	0.0986047	0.446572
RIC3	Q7Z5B4	colorectal	male	1	0	0.905688	0.805237	1.01867	0.0986262	0.446597
IP6K2	Q9UHH9	colorectal	male	1	0	0.879487	0.755123	1.02433	0.0987608	0.446871
STAC	Q99469	colorectal	male	1	0	0.894933	0.784421	1.02101	0.0987959	0.446895
NDP kinase B	P22392	colorectal	male	1	0	0.864481	0.727166	1.02773	0.0989269	0.446973
Fibrinogen g-chain dimer	P02679	colorectal	male	1	0	1.11325	0.980014	1.2646	0.0990331	0.447167
HYPK	Q9NX55	colorectal	male	1	0	1.08588	0.984574	1.19761	0.0991789	0.447451
AMP1D	Q6UB28	colorectal	male	1	0	1.09183	0.98356	1.21201	0.099179	0.447451
Activin RIB	P36896	colorectal	male	1	0	1.09107	0.983674	1.2102	0.0992268	0.447573
PI42B	P78356	colorectal	male	1	0	0.87438	0.745399	1.02568	0.0992319	0.447581
SIG11:CD	Q96RL6	colorectal	male	1	0	0.902054	0.798001	1.01967	0.0992723	0.447688
AGO1	Q9UL18	colorectal	male	1	0	0.865665	0.729181	1.02769	0.0993717	0.447715
ARL15	Q9NXU5	colorectal	male	1	0	1.0938	0.983157	1.2169	0.0993981	0.44777
PPTC7	Q8NI37	colorectal	male	1	0	1.07697	0.986039	1.17628	0.0994409	0.447829
GPVI	Q9HCN6	colorectal	male	1	0	0.876839	0.7499	1.02527	0.0995099	0.44799
TRI72	Q6ZMU5	colorectal	male	1	0	1.0904	0.983684	1.20868	0.0995772	0.448125
BPNT1	O95861	colorectal	male	1	0	0.876735	0.749649	1.02537	0.0996738	0.448284
CRIS2	P16562	colorectal	male	1	0	0.900716	0.795274	1.02014	0.0997409	0.448502
VMAC	Q2NL98	colorectal	male	1	0	1.09719	0.982388	1.22542	0.0999992	0.449123
SYAP1	Q96A49	colorectal	male	1	0	0.870156	0.737255	1.02701	0.100024	0.449166
GDF-9	O60383	colorectal	male	1	0	0.904144	0.801805	1.01954	0.100145	0.449513
PSMD4	P55036	colorectal	male	1	0	0.910704	0.814599	1.01815	0.100201	0.449622
CUED1	Q9NWM3	colorectal	male	1	0	0.896356	0.786723	1.02127	0.100216	0.449657
Activin RIIA	P27037	colorectal	male	1	0	1.09305	0.983018	1.2154	0.100266	0.449803
AIP	O00170	colorectal	male	1	0	0.86949	0.735918	1.0273	0.1003	0.449831
B3GT2	O43825	colorectal	male	1	0	1.08357	0.984649	1.19243	0.100334	0.449843
BPTF	Q12830	colorectal	male	1	0	0.885984	0.766857	1.02362	0.100354	0.449868
IL-1F7	Q9NZH6	colorectal	male	1	0	1.10248	0.981303	1.23863	0.100534	0.450135
IFNA7	P01567	colorectal	male	1	0	0.900413	0.794397	1.02058	0.100737	0.450484
CBPE	P16870	colorectal	male	1	0	0.902982	0.799367	1.02003	0.100778	0.450484
AT131	Q9HD20	colorectal	male	1	0	1.14736	0.973565	1.35218	0.100945	0.4508
PEDF	P36955	colorectal	male	1	0	1.10788	0.980214	1.25218	0.100995	0.450832
Keratin-16	P08779	colorectal	male	1	0	0.90181	0.797006	1.0204	0.101079	0.450991
SDCB2	Q9H190	colorectal	male	1	0	1.09809	0.98188	1.22805	0.101098	0.451029
hnRNP A/B	Q99729	colorectal	male	1	0	0.880616	0.756425	1.0252	0.101188	0.451119
INSI1	O15503	colorectal	male	1	0	0.877029	0.749635	1.02607	0.101308	0.45141
TPPP3	Q9BW30	colorectal	male	1	0	1.11669	0.978578	1.27429	0.101322	0.451453
Carboxypeptidase B1	P15086	colorectal	male	1	0	1.09469	0.982332	1.21989	0.10156	0.451872
UBQL4	Q9NRR5	colorectal	male	1	0	0.877174	0.749816	1.02616	0.101568	0.451893
OSBL9	Q96SU4	colorectal	male	1	0	0.887337	0.769011	1.02387	0.10165	0.452095
BAD	Q92934	colorectal	male	1	0	0.870816	0.737864	1.02772	0.101745	0.45222
KI2S2	P43631	colorectal	male	1	0	1.1076	0.979985	1.25184	0.101786	0.452272
TEN4	Q6N022	colorectal	male	1	0	1.08387	0.984171	1.19366	0.101866	0.452439
SEPT1	Q8WYJ6	colorectal	male	1	0	1.1026	0.980696	1.23966	0.102282	0.453593
KPRA	Q14558	colorectal	male	1	0	0.889538	0.773004	1.02364	0.102294	0.453604
MAT1	P51948	colorectal	male	1	0	0.882306	0.759155	1.02543	0.102574	0.454283
CQ089	A1L188	colorectal	male	1	0	0.879693	0.754152	1.02613	0.10276	0.454646
DERM	Q07507	colorectal	male	1	0	1.11937	0.977544	1.28178	0.102807	0.454837
SULF2	Q8IWU5	colorectal	male	1	0	1.08475	0.983747	1.19612	0.102817	0.454851
ERMAP	Q96PL5	colorectal	male	1	0	0.904665	0.802061	1.0204	0.10284	0.454886
MSPD1	Q9UJG1	colorectal	male	1	0	0.87283	0.741195	1.02784	0.102955	0.454989
RB6I2	Q8IUD2	colorectal	male	1	0	0.858992	0.715511	1.03124	0.103097	0.45519
IL-17B R	Q9NRM6	colorectal	male	1	0	0.874271	0.743767	1.02767	0.10331	0.455602
IDE	P14735	colorectal	male	1	0	1.09327	0.982033	1.21711	0.103355	0.455692
IL-17B R	Q9NRM6	colorectal	male	1	0	0.911674	0.815649	1.019	0.103431	0.455895
Aldose reductase-like	O60218	colorectal	male	1	0	1.08905	0.982778	1.20682	0.103447	0.455922
TFP11	Q9UBB9	colorectal	male	1	0	1.09495	0.981693	1.22127	0.103464	0.455929
SHC1:SH2	P29353	colorectal	male	1	0	0.86456	0.725629	1.03009	0.103468	0.455929
D107A	Q8IZN7	colorectal	male	1	0	1.08666	0.983173	1.20104	0.103604	0.456166
STK10	O94804	colorectal	male	1	0	0.877861	0.750395	1.02698	0.103653	0.456184
TIMP-4	Q99727	colorectal	male	1	0	1.1043	0.979894	1.2445	0.10376	0.456336
SSX4	O60224	colorectal	male	1	0	0.892818	0.778803	1.02352	0.103863	0.456568
FMR1	Q06787	colorectal	male	1	0	1.10965	0.97883	1.25796	0.104026	0.457017
SCPDL	Q8NBX0	colorectal	male	1	0	1.09472	0.981491	1.221	0.104252	0.457336
LRSM1	Q6UWE0	colorectal	male	1	0	0.878608	0.75159	1.02709	0.104281	0.457336
VCIP1	Q96JH7	colorectal	male	1	0	0.86509	0.726308	1.03039	0.104293	0.457336
IDLC	O14645	colorectal	male	1	0	0.879728	0.753681	1.02686	0.10436	0.457539
MCE1	O60942	colorectal	male	1	0	0.907255	0.806706	1.02034	0.104368	0.457539
M-CSF R	P07333	colorectal	male	1	0	1.10688	0.979215	1.25118	0.10437	0.457539
NDUBA	O96000	colorectal	male	1	0	1.10528	0.97949	1.24722	0.104423	0.457539
PHOP2	Q8TCD6	colorectal	male	1	0	1.12971	0.975034	1.30893	0.104497	0.457635
IL-11 RA	Q14626	colorectal	male	1	0	1.07583	0.984945	1.1751	0.104569	0.457794
MZF1	P28698	colorectal	male	1	0	1.0914	0.981967	1.21304	0.104714	0.458233
IL-23 R	Q5VWK5	colorectal	male	1	0	0.91656	0.824983	1.0183	0.104743	0.458315
RBP56	Q92804	colorectal	male	1	0	0.900528	0.793331	1.02221	0.105171	0.459021
Platelet proteoglycan	P10124	colorectal	male	1	0	0.883935	0.761379	1.02622	0.105212	0.459078
RM10	Q7Z7H8	colorectal	male	1	0	0.872237	0.739163	1.02927	0.105576	0.459733
LRRN1:ECD	Q6UXK5	colorectal	male	1	0	1.09244	0.981511	1.2159	0.105587	0.459733
Beta-casein	P05814	colorectal	male	1	0	1.09675	0.980604	1.22664	0.105877	0.460377
ULBP-3	Q9BZM4	colorectal	male	1	0	0.896413	0.785125	1.02348	0.105909	0.460451
DLDH	P09622	colorectal	male	1	0	0.895982	0.784288	1.02358	0.105916	0.460455
CEA19	Q7Z692	colorectal	male	1	0	1.07696	0.984374	1.17826	0.10597	0.460613
RNF34	Q969K3	colorectal	male	1	0	0.888551	0.769952	1.02542	0.105974	0.460616
Collagen Type III	P02461	colorectal	male	1	0	1.09911	0.980064	1.23263	0.106162	0.461151
IGFBP-5	P24593	colorectal	male	1	0	1.09735	0.980374	1.22828	0.106242	0.461335
MUC18	P43121	colorectal	male	1	0	0.901867	0.795617	1.02231	0.106309	0.461483
TPRKB	Q9Y3C4	colorectal	male	1	0	1.11642	0.976564	1.27631	0.10681	0.462301
THTR	Q16762	colorectal	male	1	0	1.10932	0.977877	1.25843	0.106895	0.462452
HIS1	P15515	colorectal	male	1	0	1.08586	0.98233	1.2003	0.107129	0.462992
PIHD2	Q8WWB5	colorectal	male	1	0	0.890236	0.772763	1.02557	0.107328	0.463186
Calpastatin	P20810	colorectal	male	1	0	0.899773	0.791234	1.0232	0.107339	0.463186
Angiotensinogen	P01019	colorectal	male	1	0	1.11436	0.976758	1.27135	0.107341	0.463186
SGK1	O00141	colorectal	male	1	0	1.09564	0.980358	1.22449	0.107343	0.463186
IFN-lambda 3	Q8IZI9	colorectal	male	1	0	0.907618	0.806595	1.02129	0.1074	0.463297
VEGF sR2	P35968	colorectal	male	1	0	1.1077	0.978	1.25461	0.10743	0.463343
PAPP-A	Q13219	colorectal	male	1	0	0.90474	0.800925	1.02201	0.107433	0.463343
CD37	P11049	colorectal	male	1	0	1.0823	0.982805	1.19187	0.107957	0.464138
Paraoxonase-2	Q15165	colorectal	male	1	0	1.08348	0.982564	1.19476	0.10798	0.464138
MBD1	Q9UIS9	colorectal	male	1	0	1.10481	0.978346	1.24762	0.108051	0.464236
ARC1B	O15143	colorectal	male	1	0	0.873273	0.740198	1.03027	0.108183	0.464374
RPR1A	Q96P16	colorectal	male	1	0	1.08008	0.98314	1.18658	0.108368	0.464749
NXPH1	P58417	colorectal	male	1	0	0.885804	0.763786	1.02731	0.108804	0.465393
Neurotrophin-5	P34130	colorectal	male	1	0	0.906239	0.803436	1.0222	0.109021	0.46565
HXK4	P35557	colorectal	male	1	0	1.10296	0.978361	1.24342	0.109094	0.465817
ECOP	Q96AW1	colorectal	male	1	0	0.898899	0.789014	1.02409	0.109121	0.46586
PPR1A	Q13522	colorectal	male	1	0	1.07301	0.98438	1.16963	0.109142	0.465918
GAB1	Q13480	colorectal	male	1	0	0.878009	0.748796	1.02952	0.109204	0.466063
HTAI2	Q9BUP3	colorectal	male	1	0	0.894827	0.780914	1.02536	0.109702	0.467237
SNX27	Q96L92	colorectal	male	1	0	0.867916	0.72961	1.03244	0.109711	0.467263
CQ067	Q0P5P2	colorectal	male	1	0	1.09325	0.980089	1.21949	0.10977	0.467409
NMRL1	Q9HBL8	colorectal	male	1	0	0.884308	0.760564	1.02818	0.109912	0.467685
Retinoic acid receptor RXR-alpha	P19793	colorectal	male	1	0	0.884501	0.76093	1.02814	0.109926	0.467717
LIRA5	A6NI73	colorectal	male	1	0	1.10021	0.978454	1.23711	0.110501	0.468957
IL-10 Ra	Q13651	colorectal	male	1	0	1.0921	0.980084	1.21691	0.110576	0.469018
Carbohydrate sulfotransferase 9	Q7L1S5	colorectal	male	1	0	1.09523	0.979403	1.22477	0.110703	0.469354
S4A8	Q2Y0W8	colorectal	male	1	0	1.08571	0.981296	1.20124	0.110941	0.470009
Fructosamine-3-kinase	Q9H479	colorectal	male	1	0	0.884944	0.761445	1.02847	0.110964	0.470009
Cadherin E	P12830	colorectal	male	1	0	1.12148	0.974008	1.29127	0.110972	0.470009
RNZ1	Q9H777	colorectal	male	1	0	0.912671	0.815602	1.02129	0.111219	0.4705
Transgelin-2	P37802	colorectal	male	1	0	0.866583	0.726562	1.03359	0.111259	0.470591
EF2KT	Q96G04	colorectal	male	1	0	1.09273	0.979717	1.21878	0.111367	0.470764
Apo E4	P02649	colorectal	male	1	0	1.0862	0.981024	1.20266	0.111548	0.470947
ATF5	Q9Y2D1	colorectal	male	1	0	1.08657	0.980946	1.20356	0.111554	0.470947
RAB26	Q9ULW5	colorectal	male	1	0	0.896104	0.782798	1.02581	0.111725	0.471256
NCF-1	P14598	colorectal	male	1	0	0.897682	0.78585	1.02543	0.111818	0.47143
cGMP-stimulated PDE	O00408	colorectal	male	1	0	0.905874	0.801928	1.02329	0.111905	0.471627
Apo E3	P02649	colorectal	male	1	0	1.08677	0.980802	1.20418	0.11192	0.471659
PKC-G	P05129	colorectal	male	1	0	1.11514	0.974836	1.27563	0.11218	0.472101
PPT1	P50897	colorectal	male	1	0	0.89118	0.773055	1.02736	0.112291	0.472316
CEA21	Q3KPI0	colorectal	male	1	0	0.907489	0.805001	1.02303	0.112368	0.472447
FUT7	Q11130	colorectal	male	1	0	0.912341	0.814598	1.02181	0.112567	0.473002
NLGN1	Q8N2Q7	colorectal	male	1	0	1.07725	0.982628	1.18099	0.112655	0.473159
ALT	P24298	colorectal	male	1	0	1.09688	0.978451	1.22964	0.112682	0.47317
LX15B	O15296	colorectal	male	1	0	1.08827	0.980214	1.20824	0.112875	0.473628
LIRB5	O75023	colorectal	male	1	0	1.10178	0.977348	1.24204	0.112918	0.473673
c-Raf	P04049	colorectal	male	1	0	0.881771	0.754698	1.03024	0.113025	0.473921
BAGE3	Q86Y29	colorectal	male	1	0	0.901093	0.792079	1.02511	0.113421	0.474612
LCK	P06239	colorectal	male	1	0	1.109	0.975614	1.26063	0.113566	0.474717
ARI3C	A6NKF2	colorectal	male	1	0	0.878249	0.747765	1.0315	0.113644	0.474844
Gastrin-releasing peptide	P07492	colorectal	male	1	0	0.91556	0.82076	1.02131	0.113681	0.474894
GNMT	Q14749	colorectal	male	1	0	0.904349	0.798387	1.02438	0.11383	0.4752
Tenascin	P24821	colorectal	male	1	0	1.09651	0.978168	1.22917	0.113844	0.475222
ACE	P12821	colorectal	male	1	0	0.918125	0.825872	1.02068	0.113864	0.475246
SNAG	Q99747	colorectal	male	1	0	0.873106	0.737916	1.03306	0.113882	0.475291
MMP-13	P45452	colorectal	male	1	0	1.08924	0.979703	1.21101	0.113938	0.475337
SYSM	Q9NP81	colorectal	male	1	0	0.863226	0.719212	1.03608	0.114247	0.475912
AVEN	Q9NQS1	colorectal	male	1	0	0.89303	0.77594	1.02779	0.114632	0.476552
BSP	P21815	colorectal	male	1	0	0.904444	0.79832	1.02467	0.114752	0.476836
IMA6	O15131	colorectal	male	1	0	0.872294	0.736079	1.03372	0.114755	0.476836
CAPZB	P47756	colorectal	male	1	0	0.869107	0.730014	1.0347	0.11489	0.477075
ORC6	Q9Y5N6	colorectal	male	1	0	0.900886	0.791055	1.02597	0.115602	0.478138
KIRR3	Q8IZU9	colorectal	male	1	0	0.881886	0.754068	1.03137	0.115643	0.478138
RN146	Q9NTX7	colorectal	male	1	0	1.07255	0.98293	1.17035	0.115663	0.478138
NMNA1	Q9HAN9	colorectal	male	1	0	1.08637	0.979842	1.20448	0.115667	0.478138
K2C5	P13647	colorectal	male	1	0	0.891686	0.772975	1.02863	0.115779	0.478375
KITM	O00142	colorectal	male	1	0	0.903062	0.795298	1.02543	0.115793	0.478375
S100A7	P31151	colorectal	male	1	0	0.915672	0.820422	1.02198	0.115952	0.478724
GLYAT	Q6IB77	colorectal	male	1	0	1.09718	0.977353	1.23169	0.116012	0.478756
LECT1	O75829	colorectal	male	1	0	1.09201	0.978492	1.21871	0.116014	0.478756
M6PBP	O60664	colorectal	male	1	0	1.08321	0.980421	1.19677	0.116127	0.478846
BLC	O43927	colorectal	male	1	0	1.10523	0.975485	1.25223	0.116324	0.479176
CILP2	Q8IUL8	colorectal	male	1	0	0.901649	0.792356	1.02602	0.11633	0.479176
PPM1B	O75688	colorectal	male	1	0	0.863624	0.719191	1.03706	0.116364	0.479274
EURL	Q9NYK6	colorectal	male	1	0	0.917286	0.823573	1.02166	0.116373	0.479279
PHF6	Q8IWS0	colorectal	male	1	0	0.88502	0.75985	1.03081	0.116426	0.479375
NR1H2	P55055	colorectal	male	1	0	1.08089	0.98083	1.19115	0.116552	0.479465
IGDC4	Q8TDY8	colorectal	male	1	0	0.910791	0.810456	1.02355	0.116616	0.479516
GDP/GTP exchange protein	P52306	colorectal	male	1	0	0.869573	0.730194	1.03556	0.116889	0.47996
GCDH	Q92947	colorectal	male	1	0	0.885945	0.761485	1.03075	0.116912	0.479966
KTEL1	Q8NBL1	colorectal	male	1	0	0.877187	0.74463	1.03334	0.116973	0.480094
HHLA3	Q9XRX5	colorectal	male	1	0	1.11757	0.972548	1.28421	0.117013	0.480139
TREM2	Q9NZC2	colorectal	male	1	0	1.10848	0.974429	1.26097	0.117332	0.48076
PADI1	Q9ULC6	colorectal	male	1	0	1.10115	0.976037	1.2423	0.117392	0.48079
discoidin domain receptor 1	Q08345	colorectal	male	1	0	1.08922	0.978695	1.21223	0.117467	0.48085
TBC13	Q9NVG8	colorectal	male	1	0	0.861866	0.715459	1.03823	0.117592	0.481061
DUS28	Q4G0W2	colorectal	male	1	0	0.883596	0.756682	1.0318	0.117744	0.481459
FSH	P01215	colorectal	male	1	0	1.23055	0.948858	1.59587	0.117779	0.481459
PTK6	Q13882	colorectal	male	1	0	0.816016	0.632489	1.0528	0.117779	0.481459
ASAP3	Q8TDY4	colorectal	male	1	0	0.85515	0.702877	1.04041	0.117816	0.48156
SMAP1	Q8IYB5	colorectal	male	1	0	0.870859	0.732183	1.0358	0.118171	0.48225
CBR1	P16152	colorectal	male	1	0	1.11753	0.972116	1.28469	0.118205	0.482297
S100A14	Q9HCY8	colorectal	male	1	0	0.870433	0.731345	1.03597	0.118262	0.4823
TBP	P20226	colorectal	male	1	0	1.09822	0.976325	1.23532	0.11857	0.482811
CSRP3	P50461	colorectal	male	1	0	0.900239	0.788895	1.0273	0.118723	0.482921
SGK3	Q96BR1	colorectal	male	1	0	0.885465	0.759947	1.03171	0.118839	0.483004
Alkaline phosphatase, intestine	P09923	colorectal	male	1	0	1.0662	0.983671	1.15566	0.118892	0.483073
MGT4A	Q9UM21	colorectal	male	1	0	1.08573	0.979053	1.20404	0.119045	0.483343
KAT1	Q16773	colorectal	male	1	0	1.09034	0.977957	1.21565	0.119146	0.483503
RHOG	P84095	colorectal	male	1	0	0.868773	0.727853	1.03698	0.119265	0.483704
LECT2	O14960	colorectal	male	1	0	1.11858	0.97148	1.28795	0.119297	0.483744
CO6A5	A8TX70	colorectal	male	1	0	1.09348	0.977184	1.22362	0.119312	0.483744
MFAP3	P55082	colorectal	male	1	0	1.09041	0.97785	1.21593	0.11946	0.483889
LRIG3	Q6UXM1	colorectal	male	1	0	1.12733	0.969425	1.31096	0.119549	0.483889
SHD	Q96IW2	colorectal	male	1	0	1.06855	0.98295	1.1616	0.11964	0.483949
MYB	P10242	colorectal	male	1	0	1.09613	0.976471	1.23045	0.119646	0.483949
TR:CD	P02786	colorectal	male	1	0	1.09898	0.975809	1.2377	0.119663	0.483959
HNRDL	O14979	colorectal	male	1	0	0.880272	0.749513	1.03384	0.12011	0.484557
FSTL4	Q6MZW2	colorectal	male	1	0	1.0798	0.980156	1.18958	0.120132	0.484569
TAF8	Q7Z7C8	colorectal	male	1	0	1.09817	0.975826	1.23585	0.12021	0.484733
ERBB3	P21860	colorectal	male	1	0	1.12311	0.97009	1.30027	0.120277	0.484733
ATF6B	Q99941	colorectal	male	1	0	1.11473	0.971985	1.27845	0.120293	0.484733
VSI10	Q8N0Z9	colorectal	male	1	0	1.0824	0.979465	1.19615	0.120424	0.484801
IL-34	Q6ZMJ4	colorectal	male	1	0	1.10003	0.975291	1.24072	0.120534	0.485006
CLIC2	O15247	colorectal	male	1	0	1.09097	0.977363	1.21779	0.120695	0.485261
IF5A2	Q9GZV4	colorectal	male	1	0	0.874609	0.738445	1.03588	0.120739	0.485335
OTCase	P00480	colorectal	male	1	0	1.09086	0.977364	1.21753	0.120785	0.485368
NAT14	Q8WUY8	colorectal	male	1	0	1.07079	0.982136	1.16745	0.120862	0.485427
EPHA7	Q15375	colorectal	male	1	0	0.885639	0.759647	1.03253	0.12087	0.485427
Sorting nexin 4	O95219	colorectal	male	1	0	0.869101	0.727894	1.0377	0.120932	0.48556
NEGR1	Q7Z3B1	colorectal	male	1	0	0.907784	0.803275	1.02589	0.12105	0.485932
SSRA	P43307	colorectal	male	1	0	1.08168	0.979443	1.19459	0.121158	0.486192
Rab-1C	Q15286	colorectal	male	1	0	1.0882	0.977878	1.21097	0.121191	0.486192
RWDD1	Q9H446	colorectal	male	1	0	0.866706	0.723253	1.03861	0.121238	0.486192
DGKB	Q9Y6T7	colorectal	male	1	0	1.07272	0.981554	1.17235	0.121358	0.486417
DNPEP	Q9ULA0	colorectal	male	1	0	1.07391	0.981263	1.17531	0.121363	0.486417
GST omega-1	P78417	colorectal	male	1	0	1.09127	0.977059	1.21884	0.121499	0.486652
p19-INK4d	P55273	colorectal	male	1	0	0.874311	0.737611	1.03635	0.121523	0.486703
LARGE	O95461	colorectal	male	1	0	0.90796	0.80341	1.02611	0.121878	0.487326
COL	P04118	colorectal	male	1	0	1.09542	0.975844	1.22964	0.122266	0.488148
EGFL6	Q8IUX8	colorectal	male	1	0	0.903487	0.794355	1.02761	0.122285	0.488194
WFD13	Q8IUB5	colorectal	male	1	0	0.868944	0.727084	1.03848	0.122409	0.488442
carbonic anhydrase II	P00918	colorectal	male	1	0	1.07523	0.980688	1.1789	0.122418	0.488442
HN1L	Q9H910	colorectal	male	1	0	0.896108	0.779672	1.02993	0.12243	0.488442
TM38B	Q9NVV0	colorectal	male	1	0	0.898914	0.785207	1.02909	0.122483	0.488518
ARM10	Q8N2F6	colorectal	male	1	0	1.08572	0.978045	1.20525	0.122741	0.488803
KCNN1	Q92952	colorectal	male	1	0	0.907124	0.801504	1.02666	0.122742	0.488803
B3GN4	Q9C0J1	colorectal	male	1	0	1.0868	0.977755	1.20802	0.122837	0.48897
QSCN6	O00391	colorectal	male	1	0	1.09105	0.976607	1.21891	0.123244	0.48946
PURA2	P30520	colorectal	male	1	0	1.08789	0.977302	1.21099	0.123512	0.489948
IL-3	P08700	colorectal	male	1	0	0.88759	0.762614	1.03305	0.123545	0.489948
ROA1	P09651	colorectal	male	1	0	0.885463	0.758443	1.03376	0.123622	0.490026
CATC	P53634	colorectal	male	1	0	1.09406	0.975753	1.2267	0.123664	0.490066
ASPC1	Q9BZE9	colorectal	male	1	0	0.889689	0.766652	1.03247	0.123768	0.490219
NACA	Q13765	colorectal	male	1	0	0.875996	0.74007	1.03689	0.123826	0.49032
SNX5	Q9Y5X3	colorectal	male	1	0	0.875644	0.73938	1.03702	0.12387	0.4904
IF4E	P06730	colorectal	male	1	0	0.879035	0.745904	1.03593	0.123875	0.490408
G3BP1	Q13283	colorectal	male	1	0	0.877165	0.742261	1.03659	0.123995	0.490664
CAD17	Q12864	colorectal	male	1	0	0.910531	0.80803	1.02603	0.124006	0.490664
CIRBP	Q14011	colorectal	male	1	0	0.874674	0.737457	1.03742	0.12405	0.490693
CHM2A	O43633	colorectal	male	1	0	0.866883	0.722594	1.03998	0.124077	0.490712
GLT10	Q86SR1	colorectal	male	1	0	0.877472	0.74281	1.03655	0.124124	0.49072
F175B	Q15018	colorectal	male	1	0	1.06805	0.982074	1.16156	0.12416	0.490744
ZCC18	P0CG32	colorectal	male	1	0	1.08054	0.978941	1.19269	0.124165	0.490744
HO-2	P30519	colorectal	male	1	0	1.09246	0.975959	1.22287	0.124291	0.490927
IL3RB:CD	P32927	colorectal	male	1	0	1.08019	0.978975	1.19187	0.124375	0.491108
TLR4:MD-2 complex	O00206	colorectal	male	1	0	1.1043	0.972954	1.25337	0.124642	0.491374
THY1	P04216	colorectal	male	1	0	1.11886	0.969414	1.29135	0.124704	0.491389
LIN7C	Q9NUP9	colorectal	male	1	0	1.08647	0.977301	1.20784	0.124782	0.491483
PP13	Q9UHV8	colorectal	male	1	0	0.90692	0.800528	1.02745	0.124881	0.491705
Hat1	O14929	colorectal	male	1	0	1.08305	0.978115	1.19924	0.124939	0.491858
TINAL	Q9GZM7	colorectal	male	1	0	0.900507	0.787672	1.02951	0.12497	0.491858
EST3	Q6UWW8	colorectal	male	1	0	1.09137	0.976021	1.22034	0.125008	0.491858
UNC5H3	O95185	colorectal	male	1	0	1.10216	0.973341	1.24803	0.125061	0.491952
CQ078:C-term	Q8N4C9	colorectal	male	1	0	1.06506	0.982619	1.15441	0.125178	0.492103
STAR5	Q9NSY2	colorectal	male	1	0	0.911118	0.80886	1.0263	0.125402	0.492285
GFPT2	O94808	colorectal	male	1	0	1.10967	0.971369	1.26767	0.125458	0.492466
IL-6/ IL-6 sRa Complex	P05231	colorectal	male	1	0	1.07843	0.979073	1.18787	0.125745	0.492958
ASC	Q9ULZ3	colorectal	male	1	0	1.09898	0.973904	1.24013	0.12576	0.492975
NCOA7	Q8NI08	colorectal	male	1	0	0.890333	0.767296	1.0331	0.125815	0.493132
SIA8A	Q92185	colorectal	male	1	0	1.09511	0.974815	1.23026	0.125936	0.493273
IgM	P01871	colorectal	male	1	0	0.908346	0.803103	1.02738	0.126013	0.493273
DLC8	P63167	colorectal	male	1	0	1.08853	0.976431	1.2135	0.126062	0.493303
CRIP2	P52943	colorectal	male	1	0	1.08107	0.978316	1.19461	0.126085	0.493335
PEAR1:ECD	Q5VY43	colorectal	male	1	0	0.909582	0.805542	1.02706	0.126228	0.493594
EPN1	Q9Y6I3	colorectal	male	1	0	0.87373	0.734887	1.03881	0.126319	0.493803
CD3-zeta	P20963	colorectal	male	1	0	1.09143	0.9756	1.22102	0.126407	0.493942
GP1BB	P13224	colorectal	male	1	0	0.892877	0.772127	1.03251	0.126416	0.493942
MOCS3	O95396	colorectal	male	1	0	1.09757	0.973976	1.23685	0.126671	0.494305
MEIG1	Q5JSS6	colorectal	male	1	0	0.917546	0.821594	1.0247	0.126775	0.494452
AXIN2	Q9Y2T1	colorectal	male	1	0	1.08118	0.978024	1.19522	0.127096	0.494793
Cathepsin V	O60911	colorectal	male	1	0	1.1275	0.966403	1.31546	0.127125	0.494851
ADAM 9	Q13443	colorectal	male	1	0	0.935385	0.858453	1.01921	0.127154	0.494903
Tirap	P58753	colorectal	male	1	0	0.886554	0.759433	1.03495	0.12729	0.495207
HOME2	Q9NSB8	colorectal	male	1	0	0.889694	0.765496	1.03404	0.127613	0.495522
LRC25:CD	Q8N386	colorectal	male	1	0	1.08783	0.976038	1.21244	0.128108	0.496139
Nephronectin	Q6UXI9	colorectal	male	1	0	1.09274	0.974768	1.225	0.128124	0.496139
FABPL	P07148	colorectal	male	1	0	1.09722	0.973588	1.23655	0.128231	0.496286
PRRP	P81277	colorectal	male	1	0	1.08161	0.977617	1.19666	0.128248	0.496286
PD-L2	Q9BQ51	colorectal	male	1	0	0.911024	0.807787	1.02745	0.128867	0.497539
AT5F1	P24539	colorectal	male	1	0	0.914358	0.814563	1.02638	0.128913	0.497625
Profilin II	P35080	colorectal	male	1	0	0.888162	0.762041	1.03516	0.129072	0.497824
Artemin	Q5T4W7	colorectal	male	1	0	1.07032	0.980346	1.16855	0.129292	0.497953
Myosin light polypeptide 6	P60660	colorectal	male	1	0	0.872253	0.73103	1.04076	0.129353	0.498005
AP2B1	P63010	colorectal	male	1	0	0.866609	0.720201	1.04278	0.129444	0.498005
PDP1	Q9P0J1	colorectal	male	1	0	1.07796	0.978268	1.18781	0.129469	0.498005
STAU2	Q9NUL3	colorectal	male	1	0	1.08421	0.976613	1.20366	0.129473	0.498005
NLTP:isoform SCPx	P22307	colorectal	male	1	0	0.875361	0.736955	1.03976	0.129533	0.498005
DC-SIGN	Q9NNX6	colorectal	male	1	0	0.917433	0.820652	1.02563	0.129751	0.498508
TIPRL	O75663	colorectal	male	1	0	0.881787	0.749305	1.03769	0.129889	0.498792
OMGP	P23515	colorectal	male	1	0	0.902594	0.790368	1.03076	0.130331	0.499572
IL-9	P15248	colorectal	male	1	0	0.895898	0.77697	1.03303	0.130334	0.499572
PTPRJ	Q12913	colorectal	male	1	0	1.09208	0.974297	1.22411	0.130335	0.499572
RBBP6	Q7Z6E9	colorectal	male	1	0	0.906188	0.797603	1.02955	0.130354	0.499572
HPCL1	P37235	colorectal	male	1	0	1.07866	0.977838	1.18988	0.130448	0.499589
HMGN1	P05114	colorectal	male	1	0	1.07532	0.978701	1.18148	0.130593	0.499833
ATF3	P18847	colorectal	male	1	0	0.891085	0.767325	1.03481	0.130658	0.499899
SHAN1	Q9Y566	colorectal	male	1	0	1.09618	0.973108	1.23481	0.130709	0.499907
Cofilin-1	P23528	colorectal	male	1	0	0.881015	0.747526	1.03834	0.130753	0.500017
TXN4A	P83876	colorectal	male	1	0	1.0989	0.972376	1.24189	0.130757	0.500017
DNM1L	O00429	colorectal	male	1	0	1.10182	0.971604	1.24949	0.130776	0.500048
MAFG	O15525	colorectal	male	1	0	0.893617	0.7723	1.03399	0.130801	0.500061
LCN1	P31025	colorectal	male	1	0	1.07792	0.977929	1.18814	0.13088	0.500217
CABP5	Q9NP86	colorectal	male	1	0	0.938062	0.863383	1.0192	0.130882	0.500217
CABP7	Q86V35	colorectal	male	1	0	1.09087	0.974442	1.2212	0.130951	0.500217
HS3S4	Q9Y661	colorectal	male	1	0	0.899669	0.784303	1.032	0.131036	0.500271
GP114	Q8IZF4	colorectal	male	1	0	1.08876	0.97496	1.21584	0.131109	0.500465
FCG2A	P12318	colorectal	male	1	0	1.09611	0.972935	1.23488	0.13134	0.50077
G3BP2	Q9UN86	colorectal	male	1	0	0.871409	0.728696	1.04207	0.131463	0.50094
SE1L2	Q5TEA6	colorectal	male	1	0	1.08051	0.977078	1.19489	0.131483	0.50094
AT1B2	P14415	colorectal	male	1	0	0.902919	0.790665	1.03111	0.131643	0.501136
MSP	P26927	colorectal	male	1	0	1.09423	0.973334	1.23015	0.131677	0.501136
TLR2	O60603	colorectal	male	1	0	0.915972	0.817107	1.0268	0.132032	0.501725
HG2A	P04233	colorectal	male	1	0	0.926785	0.83945	1.0232	0.132146	0.501856
RHG36	Q6ZRI8	colorectal	male	1	0	1.08372	0.97599	1.20335	0.132316	0.502091
TER ATPase	P55072	colorectal	male	1	0	0.878335	0.741781	1.04003	0.132395	0.502258
DJC27	Q9NZQ0	colorectal	male	1	0	0.896845	0.778259	1.0335	0.13243	0.50226
HXD4	P09016	colorectal	male	1	0	1.07328	0.978793	1.1769	0.132555	0.502473
IL-2 sRg	P31785	colorectal	male	1	0	0.882723	0.750265	1.03857	0.132634	0.50263
GSK-3 beta	P49841	colorectal	male	1	0	0.880935	0.746658	1.03936	0.132983	0.503119
Sperm protein 17	Q15506	colorectal	male	1	0	1.10309	0.970489	1.2538	0.13322	0.503389
MITF	O75030	colorectal	male	1	0	0.881588	0.747779	1.03934	0.133472	0.503763
PURA	Q00577	colorectal	male	1	0	0.883226	0.750959	1.03879	0.133565	0.50398
Carbonic anhydrase 9	Q16790	colorectal	male	1	0	0.896669	0.777498	1.03411	0.133866	0.504346
SDF-1	P48061	colorectal	male	1	0	0.89688	0.777722	1.03429	0.134562	0.505803
KDEL1	Q6UW63	colorectal	male	1	0	1.08865	0.973985	1.21681	0.134716	0.506017
IL-2	P60568	colorectal	male	1	0	1.08351	0.975385	1.20362	0.134831	0.506291
SKP1	P63208	colorectal	male	1	0	0.900463	0.784843	1.03312	0.134832	0.506291
6Ckine	O00585	colorectal	male	1	0	1.10207	0.970207	1.25185	0.134974	0.506549
RISC	Q9HB40	colorectal	male	1	0	0.890543	0.764964	1.03674	0.134977	0.506549
RAGP1	P46060	colorectal	male	1	0	0.889548	0.762883	1.03724	0.135337	0.507348
PSG7	Q13046	colorectal	male	1	0	0.890153	0.764004	1.03713	0.135602	0.507964
IL-7	P13232	colorectal	male	1	0	1.0857	0.974466	1.20964	0.135973	0.508536
USF1	P22415	colorectal	male	1	0	1.09235	0.972577	1.22688	0.13604	0.508575
GNAI3	P08754	colorectal	male	1	0	0.904427	0.792506	1.03215	0.136115	0.508642
RILP	Q96NA2	colorectal	male	1	0	0.899361	0.782224	1.03404	0.136272	0.508802
ETV2	O00321	colorectal	male	1	0	1.08272	0.975152	1.20215	0.136579	0.509359
HMGA1	P17096	colorectal	male	1	0	1.06753	0.979524	1.16344	0.13658	0.509359
GALK1	P51570	colorectal	male	1	0	0.884727	0.75294	1.03958	0.136678	0.509409
TSN	Q15631	colorectal	male	1	0	0.899278	0.781936	1.03423	0.136705	0.509425
AREG	P15514	colorectal	male	1	0	0.886744	0.756908	1.03885	0.136731	0.50943
TP	P19971	colorectal	male	1	0	0.873665	0.73128	1.04377	0.13676	0.50943
MET24	Q5JXM2	colorectal	male	1	0	1.08099	0.975592	1.19777	0.136793	0.509471
LAIR1	Q6GTX8	colorectal	male	1	0	0.922084	0.828577	1.02614	0.137043	0.509821
LCE3C	Q5T5A8	colorectal	male	1	0	1.08948	0.973048	1.21985	0.137234	0.509916
AMPD2	Q01433	colorectal	male	1	0	0.883406	0.750146	1.04034	0.137295	0.509916
YIPF6	Q96EC8	colorectal	male	1	0	0.917694	0.819393	1.02779	0.137328	0.509916
NXPH3	O95157	colorectal	male	1	0	1.08909	0.973078	1.21893	0.13753	0.510198
TPC2A	P0DI81	colorectal	male	1	0	0.877756	0.738978	1.04259	0.137565	0.510261
AINX	Q16352	colorectal	male	1	0	0.906361	0.796036	1.03198	0.137634	0.51043
REG1B	P48304	colorectal	male	1	0	0.868149	0.720199	1.04649	0.138008	0.510969
KCAB3	O43448	colorectal	male	1	0	1.08057	0.97539	1.1971	0.138055	0.511087
COOL-1	Q14155	colorectal	male	1	0	1.06773	0.979125	1.16436	0.138156	0.511238
PRC1	O43663	colorectal	male	1	0	0.908636	0.800529	1.03134	0.138218	0.511238
PAFAH beta subunit	P68402	colorectal	male	1	0	0.886864	0.756555	1.03962	0.138666	0.512049
EphA5	P54756	colorectal	male	1	0	0.890409	0.76351	1.0384	0.138968	0.512523
AP4AT	Q96N21	colorectal	male	1	0	1.10493	0.968107	1.2611	0.139029	0.512523
IAPP	P10997	colorectal	male	1	0	1.09638	0.970555	1.23851	0.139031	0.512523
GDF7	Q7Z4P5	colorectal	male	1	0	0.920441	0.824681	1.02732	0.139123	0.512716
PLTP	P55058	colorectal	male	1	0	1.09264	0.97158	1.22879	0.139206	0.51286
AT1B3	P54709	colorectal	male	1	0	1.09967	0.969553	1.24724	0.139217	0.512864
LRCH4:CH	O75427	colorectal	male	1	0	0.902022	0.786752	1.03418	0.139359	0.513116
Nectin-like protein 1	Q8N126	colorectal	male	1	0	1.08191	0.974597	1.20103	0.139633	0.513665
HGF	P14210	colorectal	male	1	0	1.08056	0.974967	1.19759	0.139738	0.51379
ERH	P84090	colorectal	male	1	0	0.891781	0.765971	1.03826	0.139911	0.513994
IL-21	Q9HBE4	colorectal	male	1	0	1.08365	0.973898	1.20577	0.140341	0.514547
COMD9	Q9P000	colorectal	male	1	0	0.880137	0.742738	1.04295	0.140394	0.514547
ILT-4	Q8N423	colorectal	male	1	0	1.09255	0.971253	1.229	0.140434	0.514547
BMT2	Q1RMZ1	colorectal	male	1	0	0.917045	0.817286	1.02898	0.140538	0.514715
NCC27	O00299	colorectal	male	1	0	0.877469	0.737451	1.04407	0.140554	0.514715
ClpP endopeptidase	Q16740	colorectal	male	1	0	0.879472	0.741326	1.04336	0.140722	0.514953
DB115	Q30KQ5	colorectal	male	1	0	0.887068	0.756314	1.04043	0.140789	0.515029
SYT17	Q9BSW7	colorectal	male	1	0	0.906845	0.796164	1.03291	0.140919	0.515207
MTCP1	P56278	colorectal	male	1	0	1.06483	0.979404	1.15771	0.140963	0.515207
SRCA	Q86TD4	colorectal	male	1	0	1.0854	0.973102	1.21065	0.14139	0.516016
LCK	P06239	colorectal	male	1	0	1.07656	0.975699	1.18784	0.141616	0.516409
HXK2	P52789	colorectal	male	1	0	0.896623	0.775201	1.03706	0.141625	0.516409
KCTD2	Q14681	colorectal	male	1	0	1.09411	0.970404	1.23359	0.141776	0.516561
FAM3C	Q92520	colorectal	male	1	0	0.910395	0.803164	1.03194	0.142047	0.517127
PLXB2	O15031	colorectal	male	1	0	0.92082	0.824795	1.02802	0.142084	0.517181
IRF2	P14316	colorectal	male	1	0	1.08162	0.97404	1.20109	0.142132	0.517272
ACLY	P53396	colorectal	male	1	0	1.07094	0.977283	1.17358	0.142147	0.517298
CBLN2	Q8IUK8	colorectal	male	1	0	0.907606	0.797391	1.03305	0.142201	0.517409
RDH16	O75452	colorectal	male	1	0	1.07306	0.976566	1.17909	0.142451	0.517802
CENPV	Q7Z7K6	colorectal	male	1	0	1.06491	0.979072	1.15828	0.142454	0.517802
Myostatin	O14793	colorectal	male	1	0	1.08522	0.972851	1.21057	0.142531	0.517898
BMP10	O95393	colorectal	male	1	0	0.92169	0.826446	1.02791	0.142834	0.518214
BUB1	O43683	colorectal	male	1	0	0.900117	0.781916	1.03619	0.142903	0.518285
IGFBP-1	P08833	colorectal	male	1	0	0.917212	0.817068	1.02963	0.142932	0.518309
VWC2L	B2RUY7	colorectal	male	1	0	1.06034	0.980395	1.1468	0.142943	0.518311
GRHPR	Q9UBQ7	colorectal	male	1	0	1.10708	0.966154	1.26856	0.143105	0.518488
SCUB3	Q8IX30	colorectal	male	1	0	0.904516	0.790777	1.03462	0.143289	0.518854
IP6K1	Q92551	colorectal	male	1	0	0.886366	0.75411	1.04182	0.14345	0.519064
PSB5	P28074	colorectal	male	1	0	1.08341	0.973147	1.20616	0.143495	0.519107
UB2J1	Q9Y385	colorectal	male	1	0	0.915925	0.814217	1.03034	0.143655	0.519226
KS6A6	Q9UK32	colorectal	male	1	0	0.883212	0.747764	1.04319	0.14371	0.519264
SORC1	Q8WY21	colorectal	male	1	0	0.911753	0.805549	1.03196	0.143713	0.519264
C8	P07357	colorectal	male	1	0	1.09185	0.970492	1.22838	0.143819	0.519376
LGR5	O75473	colorectal	male	1	0	1.07179	0.976608	1.17624	0.143989	0.519562
UST	Q9Y2C2	colorectal	male	1	0	0.892744	0.766708	1.0395	0.143991	0.519562
TFF1	P04155	colorectal	male	1	0	1.10798	0.965577	1.27139	0.144045	0.519665
IMA7	O60684	colorectal	male	1	0	0.879976	0.741259	1.04465	0.144054	0.519676
PPR29	Q5R3F8	colorectal	male	1	0	0.894721	0.770612	1.03882	0.144261	0.519837
LDOC1	O95751	colorectal	male	1	0	0.905167	0.791796	1.03477	0.14447	0.520017
SPS1	P49903	colorectal	male	1	0	0.890989	0.763037	1.0404	0.144487	0.520047
CLC4G	Q6UXB4	colorectal	male	1	0	1.04936	0.983583	1.11953	0.144634	0.520262
IRF-3	Q14653	colorectal	male	1	0	0.882659	0.746341	1.04387	0.144762	0.520493
NRG3	P56975	colorectal	male	1	0	0.910339	0.802355	1.03286	0.144796	0.520493
DTNA	Q9Y4J8	colorectal	male	1	0	1.08092	0.973561	1.20012	0.144856	0.520565
RHOD	O00212	colorectal	male	1	0	1.07778	0.974518	1.19199	0.144937	0.520668
SORT	Q99523	colorectal	male	1	0	0.894453	0.76987	1.0392	0.144961	0.520668
PDC6I	Q8WUM4	colorectal	male	1	0	0.876544	0.734193	1.04649	0.145023	0.520701
GLSK	O94925	colorectal	male	1	0	0.902027	0.785208	1.03623	0.145089	0.52074
PSG8	Q9UQ74	colorectal	male	1	0	0.892923	0.76672	1.0399	0.145187	0.52089
KHK	P50053	colorectal	male	1	0	1.07493	0.975337	1.18469	0.145237	0.520966
MCP-3	P80098	colorectal	male	1	0	0.927357	0.837846	1.02643	0.145326	0.521079
KC1D	P48730	colorectal	male	1	0	0.879587	0.740052	1.04543	0.145436	0.521284
Otoraplin	Q9NRC9	colorectal	male	1	0	1.09347	0.969525	1.23325	0.145465	0.521289
DPP8	Q6V1X1	colorectal	male	1	0	1.08193	0.973064	1.20297	0.145581	0.521437
RGM-C	Q6ZVN8	colorectal	male	1	0	1.09263	0.969734	1.23109	0.145637	0.521482
TYY1	P25490	colorectal	male	1	0	0.889497	0.759632	1.04156	0.145886	0.52189
PTPRD	P23468	colorectal	male	1	0	0.90123	0.783357	1.03684	0.145913	0.52189
NPM1	P06748	colorectal	male	1	0	0.922216	0.826857	1.02857	0.145924	0.521895
KDM4C	Q9H3R0	colorectal	male	1	0	0.880152	0.740978	1.04547	0.146042	0.522163
GLRX2	Q9NS18	colorectal	male	1	0	0.907776	0.796713	1.03432	0.146178	0.522286
NPY	P01303	colorectal	male	1	0	0.912244	0.805921	1.03259	0.146313	0.522378
resistin	Q9HD89	colorectal	male	1	0	1.09963	0.967349	1.25	0.14641	0.522491
F16B1	Q5W0V3	colorectal	male	1	0	0.886909	0.754255	1.04289	0.146535	0.522617
CBG	P08185	colorectal	male	1	0	1.0665	0.977718	1.16333	0.146559	0.522661
LRP11	Q86VZ4	colorectal	male	1	0	1.10474	0.965729	1.26376	0.146578	0.522715
WNT5A	P41221	colorectal	male	1	0	1.08693	0.971213	1.21644	0.146669	0.522855
SPCS1	Q9Y6A9	colorectal	male	1	0	0.927911	0.838736	1.02657	0.146689	0.522855
Ubiquitin	P62979	colorectal	male	1	0	0.888076	0.756447	1.04261	0.14701	0.523251
PRDM4	Q9UKN5	colorectal	male	1	0	0.90273	0.786119	1.03664	0.147041	0.523256
NUCB2	P80303	colorectal	male	1	0	1.10055	0.966868	1.25271	0.147051	0.52326
LRRT2	O43300	colorectal	male	1	0	0.900852	0.782243	1.03745	0.147171	0.523385
PCKGM	Q16822	colorectal	male	1	0	1.09916	0.967231	1.24909	0.147267	0.523532
PPID	Q08752	colorectal	male	1	0	0.890625	0.761484	1.04167	0.147277	0.523532
Discoidin domain receptor 2	Q16832	colorectal	male	1	0	1.08781	0.970706	1.21903	0.147523	0.524033
BLK	P51451	colorectal	male	1	0	1.07469	0.974845	1.18477	0.147648	0.524281
SDF-1	P48061	colorectal	male	1	0	0.896097	0.772383	1.03963	0.147818	0.524442
HDHD2	Q9H0R4	colorectal	male	1	0	0.883263	0.746549	1.04501	0.147958	0.524565
CABP2	Q9NPB3	colorectal	male	1	0	1.08189	0.972466	1.20362	0.147968	0.524565
Vimentin	P08670	colorectal	male	1	0	0.902933	0.786269	1.03691	0.148032	0.524657
CNOT1	A5YKK6	colorectal	male	1	0	0.884612	0.749165	1.04455	0.148189	0.524896
BL1S6	Q9UL45	colorectal	male	1	0	0.914747	0.81062	1.03225	0.14841	0.525253
SPD2B	A1X283	colorectal	male	1	0	0.900358	0.780884	1.03811	0.148452	0.525299
BTLA	Q7Z6A9	colorectal	male	1	0	1.08135	0.972495	1.20238	0.148533	0.52537
ILT-2	Q8NHL6	colorectal	male	1	0	1.08744	0.97052	1.21845	0.148632	0.525477
ISCU	Q9H1K1	colorectal	male	1	0	0.907749	0.795979	1.03521	0.14881	0.525722
CAMK2B	Q13554	colorectal	male	1	0	0.890925	0.761607	1.0422	0.148912	0.525786
RM14	Q6P1L8	colorectal	male	1	0	1.07947	0.972987	1.19761	0.148977	0.525879
STX2	P32856	colorectal	male	1	0	1.09717	0.967335	1.24442	0.148987	0.525887
PP1R8	Q12972	colorectal	male	1	0	1.09045	0.969429	1.22658	0.149112	0.526195
UD18	Q9HAW9	colorectal	male	1	0	0.925592	0.833271	1.02814	0.149224	0.526321
PCDG1	Q9Y5H4	colorectal	male	1	0	1.08457	0.971264	1.21109	0.149289	0.526326
HES3	Q5TGS1	colorectal	male	1	0	0.901172	0.782295	1.03811	0.149383	0.526449
kallikrein 13	Q9UKR3	colorectal	male	1	0	1.06888	0.976321	1.17021	0.149471	0.526578
SCRN3	Q0VDG4	colorectal	male	1	0	1.08019	0.972624	1.19966	0.149496	0.526578
b2-Glycoprotein I	P02749	colorectal	male	1	0	0.93673	0.857065	1.0238	0.149501	0.526578
NRG2	O14511	colorectal	male	1	0	1.09058	0.969239	1.22712	0.149635	0.526783
NUP53	Q8NFH5	colorectal	male	1	0	1.08057	0.972441	1.20072	0.149738	0.526897
EF-1-alpha-1	P68104	colorectal	male	1	0	0.882585	0.744615	1.04612	0.149839	0.527079
SLIK1	Q96PX8	colorectal	male	1	0	0.884464	0.748362	1.04532	0.14984	0.527079
PEAR1:CD	Q5VY43	colorectal	male	1	0	0.895568	0.770586	1.04082	0.150361	0.528185
S31D4	Q6ZUB0	colorectal	male	1	0	1.06398	0.977742	1.15783	0.150424	0.52824
STA5A	P42229	colorectal	male	1	0	1.08563	0.970597	1.2143	0.15051	0.528391
Caspase-5	P51878	colorectal	male	1	0	1.07943	0.972616	1.19797	0.150522	0.52842
RALA	P11233	colorectal	male	1	0	0.892122	0.763546	1.04235	0.150543	0.528432
SDHB	P21912	colorectal	male	1	0	1.0651	0.97734	1.16075	0.150561	0.528447
CXAR	P78310	colorectal	male	1	0	1.08852	0.969623	1.22199	0.15065	0.528537
TM11D	O60235	colorectal	male	1	0	1.07336	0.974571	1.18215	0.150701	0.528569
TCP-1-theta	P50990	colorectal	male	1	0	0.893948	0.767178	1.04167	0.150778	0.528663
CAPSL	Q8WWF8	colorectal	male	1	0	0.913904	0.808236	1.03339	0.150976	0.529001
ASPN	Q9BXN1	colorectal	male	1	0	1.09899	0.966106	1.25015	0.151128	0.529176
Calpain I	P04632	colorectal	male	1	0	0.876626	0.732376	1.04929	0.151152	0.529195
CTDS1	Q9GZU7	colorectal	male	1	0	0.87561	0.730361	1.04975	0.151183	0.529214
THAP2	Q9H0W7	colorectal	male	1	0	0.898797	0.776917	1.0398	0.151263	0.52936
SNTAN	A6NMZ2	colorectal	male	1	0	0.929176	0.84046	1.02726	0.151364	0.529396
I-309	P22362	colorectal	male	1	0	1.09096	0.968604	1.22877	0.151461	0.529594
PRGC1	Q9UBK2	colorectal	male	1	0	1.06954	0.975651	1.17247	0.151536	0.529718
CT173	Q96LM9	colorectal	male	1	0	1.08715	0.969813	1.21869	0.151586	0.529718
EXOS1	Q9Y3B2	colorectal	male	1	0	0.912698	0.80556	1.03409	0.15161	0.529727
HSP 27	P04792	colorectal	male	1	0	0.884565	0.748	1.04606	0.151679	0.529794
PEPA4	P0DJD7	colorectal	male	1	0	0.918093	0.816858	1.03188	0.151692	0.529794
MLP3A	Q9H492	colorectal	male	1	0	1.10331	0.96452	1.26207	0.15177	0.529837
AHSP	Q9NZD4	colorectal	male	1	0	1.10875	0.962768	1.27687	0.151799	0.529876
sTREM-1	Q9NP99	colorectal	male	1	0	1.08201	0.971442	1.20517	0.15181	0.529876
DB116	Q30KQ4	colorectal	male	1	0	0.92247	0.826068	1.03012	0.151857	0.529899
SUGT1	Q9Y2Z0	colorectal	male	1	0	0.880571	0.739973	1.04788	0.151862	0.529901
NCAM1	P13591	colorectal	male	1	0	0.918244	0.817107	1.0319	0.151982	0.530168
INGR2:CD	P38484	colorectal	male	1	0	0.898858	0.776778	1.04012	0.152217	0.53052
PERL	P22079	colorectal	male	1	0	1.07469	0.973773	1.18607	0.15222	0.53052
14-3-3 protein beta/alpha	P31946	colorectal	male	1	0	0.875281	0.729366	1.05039	0.152244	0.530558
SWP70	Q9UH65	colorectal	male	1	0	1.09837	0.965892	1.24901	0.152498	0.530848
Activin RIIB	Q13705	colorectal	male	1	0	0.902086	0.783306	1.03888	0.152581	0.531
MP3B2	A6NCE7	colorectal	male	1	0	0.905945	0.79121	1.03732	0.152811	0.531316
TIAM2	Q8IVF5	colorectal	male	1	0	0.888489	0.755528	1.04485	0.152853	0.531354
ZN415	Q09FC8	colorectal	male	1	0	1.08702	0.969445	1.21884	0.153113	0.531636
PALMD	Q9NP74	colorectal	male	1	0	1.07455	0.973609	1.18595	0.153131	0.531649
CG069	Q9H7B7	colorectal	male	1	0	0.928841	0.839357	1.02786	0.153226	0.531768
6PGL	O95336	colorectal	male	1	0	0.880022	0.73835	1.04888	0.153545	0.532364
AP1AR	Q63HQ0	colorectal	male	1	0	1.11557	0.959938	1.29643	0.153692	0.532596
IF4A3	P38919	colorectal	male	1	0	1.09063	0.968069	1.22871	0.15375	0.532687
IVD	P26440	colorectal	male	1	0	0.884812	0.747821	1.0469	0.153882	0.532799
IgA	P01876	colorectal	male	1	0	0.918769	0.817766	1.03225	0.153916	0.532823
SIAH1	Q8IUQ4	colorectal	male	1	0	0.921583	0.823717	1.03108	0.15396	0.532906
IL-1Rrp2	Q9HB29	colorectal	male	1	0	1.11132	0.961202	1.28488	0.154004	0.532931
PCD10:ECD	Q9P2E7	colorectal	male	1	0	0.903544	0.785785	1.03895	0.154549	0.533558
HRK	O00198	colorectal	male	1	0	1.07188	0.974171	1.17938	0.154635	0.533679
POTEM	A6NI47	colorectal	male	1	0	0.9226	0.825722	1.03084	0.154659	0.533701
OSM	P13725	colorectal	male	1	0	1.06295	0.977226	1.15619	0.15474	0.533854
GRIK2	Q13002	colorectal	male	1	0	1.08743	0.968836	1.22054	0.154848	0.5339
SRPK1	Q96SB4	colorectal	male	1	0	0.900042	0.77847	1.0406	0.154902	0.5339
SUMO3	P55854	colorectal	male	1	0	0.883192	0.744222	1.04811	0.155023	0.534032
TrATPase	P13686	colorectal	male	1	0	1.09561	0.965991	1.24262	0.155215	0.534207
PITM3	Q9BZ71	colorectal	male	1	0	1.08326	0.970135	1.20958	0.155265	0.534207
ATAD1	Q8NBU5	colorectal	male	1	0	0.891551	0.760989	1.04451	0.155349	0.534229
PLCG2	P16885	colorectal	male	1	0	0.88031	0.738342	1.04958	0.155399	0.534229
Integrin a6	P23229	colorectal	male	1	0	1.05207	0.980908	1.1284	0.155458	0.53428
IL-4 sR	P24394	colorectal	male	1	0	1.07525	0.972764	1.18854	0.155708	0.534581
GNPI1	P46926	colorectal	male	1	0	1.08341	0.969899	1.2102	0.155983	0.534918
KIF1C	O43896	colorectal	male	1	0	0.918501	0.816714	1.03297	0.156017	0.534976
IL-18 Ra	Q13478	colorectal	male	1	0	1.09703	0.965255	1.24679	0.156092	0.535168
PMF1	Q6P1K2	colorectal	male	1	0	1.07626	0.972295	1.19134	0.156222	0.53531
MSI2H	Q96DH6	colorectal	male	1	0	0.889183	0.755915	1.04595	0.156274	0.535346
S41A2	Q96JW4	colorectal	male	1	0	1.08684	0.968648	1.21946	0.15628	0.535346
ARC	Q7LC44	colorectal	male	1	0	1.08946	0.967756	1.22646	0.15629	0.535346
SHIP	Q92835	colorectal	male	1	0	0.893927	0.765552	1.04383	0.156294	0.535346
CD72	P21854	colorectal	male	1	0	1.06612	0.975799	1.1648	0.156317	0.535377
PPCT	Q9UKL6	colorectal	male	1	0	0.879781	0.736979	1.05025	0.156375	0.535438
LRMP	Q12912	colorectal	male	1	0	1.06696	0.975461	1.16705	0.156521	0.535624
ZSWM7	Q19AV6	colorectal	male	1	0	1.08357	0.96968	1.21085	0.156609	0.535707
GDF-11	O95390	colorectal	male	1	0	0.919667	0.819005	1.0327	0.156805	0.535998
SIA7C	Q8NDV1	colorectal	male	1	0	0.914099	0.807222	1.03513	0.156847	0.535998
BGLR	P08236	colorectal	male	1	0	1.09195	0.966664	1.23346	0.157164	0.536173
CCHL	P53701	colorectal	male	1	0	0.838747	0.657367	1.07017	0.157234	0.536174
fibromodulin	Q06828	colorectal	male	1	0	1.09614	0.965114	1.24495	0.157576	0.53671
TMOD4	Q9NZQ9	colorectal	male	1	0	1.08929	0.967449	1.22647	0.157613	0.53676
GBP1	P32455	colorectal	male	1	0	1.09197	0.966497	1.23373	0.157721	0.536878
SCO2	O43819	colorectal	male	1	0	0.907696	0.793554	1.03826	0.15782	0.536976
DJC10	Q8IXB1	colorectal	male	1	0	0.880063	0.737075	1.05079	0.157857	0.537009
NPS-PLA2	P14555	colorectal	male	1	0	1.10107	0.963264	1.25858	0.158149	0.537161
SIA8D	Q92187	colorectal	male	1	0	1.07428	0.972462	1.18676	0.158443	0.537576
CPNS2	Q96L46	colorectal	male	1	0	1.08597	0.968323	1.21791	0.158618	0.537789
MMP-16	P51512	colorectal	male	1	0	0.910808	0.799851	1.03716	0.158683	0.537799
BDNF	P23560	colorectal	male	1	0	0.904086	0.785779	1.0402	0.158801	0.537979
IGF-II:Pro-form	P01344	colorectal	male	1	0	1.10041	0.963274	1.25706	0.158849	0.538001
PHB2	Q99623	colorectal	male	1	0	1.06175	0.976813	1.15408	0.15898	0.538278
LSM12	Q3MHD2	colorectal	male	1	0	0.888735	0.754151	1.04734	0.159156	0.538534
HNRPD	Q14103	colorectal	male	1	0	0.894896	0.766647	1.0446	0.1594	0.538819
S22AG	Q86VW1	colorectal	male	1	0	1.08546	0.968267	1.21685	0.15949	0.538864
STABP	O95630	colorectal	male	1	0	0.885289	0.747055	1.0491	0.159549	0.538935
TM11A	Q6ZMR5	colorectal	male	1	0	0.850696	0.679064	1.06571	0.159596	0.53904
PNKP	Q96T60	colorectal	male	1	0	0.889446	0.755443	1.04722	0.15967	0.539085
PSB3	P49720	colorectal	male	1	0	1.07094	0.973367	1.17829	0.159685	0.539093
PCDB7	Q9Y5E2	colorectal	male	1	0	1.07481	0.971954	1.18856	0.159811	0.539302
CO9A3	Q14050	colorectal	male	1	0	0.897773	0.772399	1.0435	0.159975	0.539543
GUAA	P49915	colorectal	male	1	0	0.89149	0.759491	1.04643	0.160063	0.539745
TXD12	O95881	colorectal	male	1	0	0.882915	0.742109	1.05044	0.16007	0.539746
D-dimer	P02671	colorectal	male	1	0	1.08767	0.967278	1.22305	0.160285	0.539918
TGM1	P22735	colorectal	male	1	0	1.07203	0.972803	1.18137	0.160457	0.540122
ANGL7	O43827	colorectal	male	1	0	0.924359	0.828158	1.03174	0.160687	0.540421
HCDH	Q16836	colorectal	male	1	0	0.882505	0.741016	1.05101	0.160935	0.54075
WNT16	Q9UBV4	colorectal	male	1	0	0.916247	0.810772	1.03544	0.160981	0.54075
IL-17 RD	Q8NFM7	colorectal	male	1	0	1.07957	0.96984	1.2017	0.161522	0.541368
SDF-1	P48061	colorectal	male	1	0	0.88704	0.749977	1.04915	0.161613	0.541573
SYT4	Q9H2B2	colorectal	male	1	0	0.876789	0.729316	1.05408	0.161692	0.541685
C1r	P00736	colorectal	male	1	0	1.10028	0.962443	1.25785	0.161694	0.541685
sICAM-2	P13598	colorectal	male	1	0	1.08034	0.969513	1.20383	0.161726	0.541685
F163B	P0C2L3	colorectal	male	1	0	1.07395	0.971746	1.18691	0.162036	0.54206
MTDC	P13995	colorectal	male	1	0	0.893502	0.763008	1.04631	0.16213	0.542144
Apo C-III	P02656	colorectal	male	1	0	1.08228	0.96869	1.20919	0.162215	0.54219
EIF3G	O75821	colorectal	male	1	0	0.88793	0.751595	1.049	0.162247	0.54219
ADAMTS-4	O75173	colorectal	male	1	0	1.08005	0.969478	1.20323	0.16228	0.54219
RPN2	P04844	colorectal	male	1	0	1.08421	0.96795	1.21444	0.162383	0.542343
TMEM2	Q9UHN6	colorectal	male	1	0	1.0715	0.97256	1.1805	0.162388	0.542343
FGF-16	O43320	colorectal	male	1	0	0.891786	0.759388	1.04727	0.162495	0.542453
ZKSC7	Q9P0L1	colorectal	male	1	0	0.875456	0.726382	1.05512	0.162544	0.542486
THTM	P25325	colorectal	male	1	0	0.888469	0.752546	1.04894	0.162738	0.542645
CBLN1	P23435	colorectal	male	1	0	0.923732	0.826273	1.03269	0.163145	0.543215
CK049	Q9H6J7	colorectal	male	1	0	0.923515	0.825786	1.03281	0.163233	0.543322
PLXD1	Q9Y4D7	colorectal	male	1	0	1.08988	0.965561	1.23022	0.163669	0.543963
MESD2	Q14696	colorectal	male	1	0	1.08636	0.966761	1.22075	0.163952	0.544271
MCEE	Q96PE7	colorectal	male	1	0	1.0942	0.963915	1.2421	0.163985	0.544284
MIA	Q16674	colorectal	male	1	0	0.91145	0.799874	1.03859	0.164028	0.544293
SYTC	P26639	colorectal	male	1	0	0.883902	0.742862	1.05172	0.164103	0.54443
RECQ1	P46063	colorectal	male	1	0	0.903398	0.782931	1.0424	0.164142	0.544452
HEXI1	O94992	colorectal	male	1	0	0.881207	0.737397	1.05306	0.164167	0.544469
UBX2B	Q14CS0	colorectal	male	1	0	0.913011	0.803116	1.03794	0.164278	0.544588
TTC9A	Q92623	colorectal	male	1	0	0.909813	0.796288	1.03952	0.164548	0.544759
FLII	Q13045	colorectal	male	1	0	0.887084	0.749185	1.05037	0.164552	0.544759
GM-CSF	P04141	colorectal	male	1	0	0.901678	0.779181	1.04343	0.164754	0.544818
ADA29	Q9UKF5	colorectal	male	1	0	0.91349	0.803987	1.03791	0.164873	0.544881
RFX5	P48382	colorectal	male	1	0	0.908907	0.794287	1.04007	0.164906	0.544881
DLDH	P09622	colorectal	male	1	0	0.919312	0.816361	1.03525	0.165041	0.545019
AMPE	Q07075	colorectal	male	1	0	1.10842	0.958501	1.28178	0.165045	0.545019
PARK7	Q99497	colorectal	male	1	0	0.880322	0.735319	1.05392	0.165109	0.545096
SPA11	Q86U17	colorectal	male	1	0	0.900363	0.776287	1.04427	0.16533	0.54538
B7-H1	Q9NZQ7	colorectal	male	1	0	1.08258	0.967778	1.21099	0.165351	0.54538
ITI heavy chain H2	P19823	colorectal	male	1	0	0.914835	0.80671	1.03745	0.16543	0.545451
GRB2-related adapter protein 2	O75791	colorectal	male	1	0	0.894837	0.764806	1.04698	0.165458	0.54549
NSF1C	Q9UNZ2	colorectal	male	1	0	0.882273	0.739133	1.05313	0.165507	0.545532
SPAT9	Q9BWV2	colorectal	male	1	0	0.924649	0.827666	1.033	0.165828	0.545916
CEI	Q86SI9	colorectal	male	1	0	1.08707	0.965978	1.22334	0.165896	0.545971
NTRI	Q9P121	colorectal	male	1	0	0.909647	0.79558	1.04007	0.165964	0.546032
GEMI6	Q8WXD5	colorectal	male	1	0	1.04766	0.980867	1.11901	0.16598	0.546032
HTF4	Q99081	colorectal	male	1	0	1.07358	0.970967	1.18705	0.165999	0.546032
HS12A	O43301	colorectal	male	1	0	1.08766	0.965674	1.22505	0.166223	0.546304
Trefoil factor 2	Q03403	colorectal	male	1	0	1.09117	0.96436	1.23465	0.166296	0.546304
Neuropeptide W	Q8N729	colorectal	male	1	0	1.09469	0.963064	1.24431	0.166309	0.546304
Lipocalin 2	P80188	colorectal	male	1	0	0.904973	0.785614	1.04247	0.166468	0.546472
Lefty-A	O00292	colorectal	male	1	0	1.09936	0.96125	1.25731	0.16667	0.546777
SLIM 1	Q13642	colorectal	male	1	0	1.08268	0.967389	1.21171	0.166714	0.546875
QSOX2	Q6ZRP7	colorectal	male	1	0	0.924386	0.826872	1.0334	0.166872	0.54702
CNTN6	Q9UQ52	colorectal	male	1	0	0.921261	0.820082	1.03492	0.167077	0.547254
SAE1/ SAE2	Q9UBE0	colorectal	male	1	0	1.06436	0.974229	1.16284	0.167078	0.547254
NSEP1	P67809	colorectal	male	1	0	1.0962	0.962245	1.24881	0.167207	0.547435
LYG1	Q8N1E2	colorectal	male	1	0	1.08099	0.967854	1.20735	0.167376	0.547489
RACK1	P63244	colorectal	male	1	0	0.89321	0.760891	1.04854	0.167416	0.54749
Epithelial cell kinase	P29317	colorectal	male	1	0	1.10849	0.957688	1.28303	0.167432	0.547501
Apo A-I	P02647	colorectal	male	1	0	1.09103	0.964078	1.2347	0.167479	0.547573
p21	P38936	colorectal	male	1	0	0.898447	0.771651	1.04608	0.167703	0.547918
TrkA	P04629	colorectal	male	1	0	1.06344	0.974418	1.16059	0.167907	0.548051
LRP6	O75581	colorectal	male	1	0	1.0663	0.97331	1.16818	0.167932	0.548051
PCBP3	P57721	colorectal	male	1	0	0.897408	0.769427	1.04668	0.167942	0.548051
Catechol O-methyltransferase	P21964	colorectal	male	1	0	1.08079	0.967712	1.20708	0.168241	0.548433
ARGI1	P05089	colorectal	male	1	0	0.9206	0.81839	1.03557	0.168266	0.548434
LAMP1	P11279	colorectal	male	1	0	0.909326	0.794225	1.04111	0.168651	0.54906
DLG4	P78352	colorectal	male	1	0	0.903131	0.78114	1.04417	0.168781	0.549111
Testican-2	Q92563	colorectal	male	1	0	1.09133	0.963578	1.23602	0.168862	0.549124
PGRP-L	Q96PD5	colorectal	male	1	0	0.918982	0.814752	1.03655	0.168957	0.549299
INSL6	Q9Y581	colorectal	male	1	0	1.05902	0.975927	1.14918	0.168996	0.549351
DRAXI	Q8NBI3	colorectal	male	1	0	0.905292	0.785612	1.0432	0.169032	0.549354
AMERL	Q6DCA0	colorectal	male	1	0	0.903234	0.781269	1.04424	0.169103	0.549455
ELA3B	P08861	colorectal	male	1	0	0.917982	0.812569	1.03707	0.169106	0.549455
IL-17F	Q96PD4	colorectal	male	1	0	0.921133	0.819332	1.03558	0.169186	0.549538
PAP1	Q06141	colorectal	male	1	0	1.08524	0.965772	1.21949	0.169226	0.549645
HSPB6	O14558	colorectal	male	1	0	1.11977	0.952876	1.31589	0.169513	0.550085
PUF60	Q9UHX1	colorectal	male	1	0	1.0964	0.961482	1.25026	0.169535	0.550108
OTUB2	Q96DC9	colorectal	male	1	0	0.931695	0.842115	1.0308	0.170148	0.550916
FGR	P09769	colorectal	male	1	0	0.902451	0.779344	1.045	0.170163	0.550919
APBB3:PID 2	O95704	colorectal	male	1	0	0.910528	0.796359	1.04107	0.170307	0.551123
Glycyl t-RNA synthetase	P41250	colorectal	male	1	0	0.882463	0.738035	1.05516	0.170312	0.551123
LIRB3	O75022	colorectal	male	1	0	1.07461	0.96957	1.19103	0.17033	0.551123
Chitotriosidase-1	Q13231	colorectal	male	1	0	1.0851	0.965526	1.21948	0.170367	0.551123
TRAT1	Q6PIZ9	colorectal	male	1	0	0.904809	0.784232	1.04392	0.170419	0.551146
CETN1	Q12798	colorectal	male	1	0	0.907166	0.789155	1.04282	0.170616	0.551515
Eotaxin-2	O00175	colorectal	male	1	0	1.08995	0.963599	1.23287	0.170647	0.551523
F162B	Q5T6X4	colorectal	male	1	0	0.93357	0.846111	1.03007	0.170793	0.551678
DR6	O75509	colorectal	male	1	0	1.09039	0.963384	1.23415	0.170812	0.55169
CH3L2	Q15782	colorectal	male	1	0	1.0533	0.977851	1.13457	0.170896	0.551758
DLRB1	Q9NP97	colorectal	male	1	0	0.891105	0.755544	1.05099	0.170901	0.551758
RCAS1	O00559	colorectal	male	1	0	0.92748	0.83273	1.03301	0.170924	0.551758
COL10	Q9Y6Z7	colorectal	male	1	0	1.05986	0.975229	1.15183	0.17093	0.551758
TKN1	P20366	colorectal	male	1	0	1.07303	0.970016	1.18698	0.171069	0.551942
MCPIP	Q5D1E8	colorectal	male	1	0	0.886522	0.746055	1.05343	0.171149	0.551963
CAPG	P40121	colorectal	male	1	0	1.07906	0.967636	1.20332	0.171203	0.551963
PARC	P55774	colorectal	male	1	0	1.09677	0.960812	1.25198	0.171327	0.552156
RIP	Q13546	colorectal	male	1	0	1.0792	0.967545	1.20373	0.171365	0.552227
IL-12 RB2	Q99665	colorectal	male	1	0	0.865591	0.703809	1.06456	0.171525	0.552355
Zyxin	Q15942	colorectal	male	1	0	0.916349	0.808496	1.03859	0.171527	0.552355
MYOM3	Q5VTT5	colorectal	male	1	0	1.08476	0.965345	1.21894	0.171554	0.552375
UBL7	Q96S82	colorectal	male	1	0	0.887573	0.748072	1.05309	0.171609	0.552526
SP-D	P35247	colorectal	male	1	0	0.898662	0.770986	1.04748	0.171737	0.552567
OMD	Q99983	colorectal	male	1	0	0.91237	0.799923	1.04062	0.171757	0.552578
Histidyl-tRNA synthetase	P12081	colorectal	male	1	0	0.886749	0.746326	1.05359	0.171796	0.552662
STK3	Q13188	colorectal	male	1	0	1.08341	0.9658	1.21533	0.171808	0.552663
APLP2	Q06481	colorectal	male	1	0	0.871656	0.71577	1.06149	0.171825	0.552677
cIAP-1	Q13490	colorectal	male	1	0	0.914274	0.803972	1.03971	0.171836	0.552677
RhoGDI	P31150	colorectal	male	1	0	0.908403	0.79146	1.04262	0.171844	0.552677
RAN	P62826	colorectal	male	1	0	0.890528	0.753909	1.0519	0.172427	0.553816
PKB beta	P31751	colorectal	male	1	0	1.09469	0.961257	1.24664	0.172517	0.553927
VP26A	O75436	colorectal	male	1	0	0.892956	0.758788	1.05085	0.172905	0.554369
MER	Q12866	colorectal	male	1	0	1.06788	0.971629	1.17367	0.17296	0.55439
ARMEL	Q49AH0	colorectal	male	1	0	0.918503	0.812786	1.03797	0.172999	0.55439
TRIA1	O43715	colorectal	male	1	0	1.06358	0.97328	1.16225	0.173312	0.554834
DRR1	O95990	colorectal	male	1	0	1.05212	0.977911	1.13197	0.173368	0.55496
CA11 protein	Q9NS71	colorectal	male	1	0	0.91307	0.800962	1.04087	0.173621	0.555289
DOCK2	Q92608	colorectal	male	1	0	0.916782	0.808897	1.03906	0.173769	0.55536
DOC2B	Q14184	colorectal	male	1	0	0.938983	0.857514	1.02819	0.173961	0.555513
BOLA1	Q9Y3E2	colorectal	male	1	0	0.918662	0.812864	1.03823	0.174147	0.555775
PGRC1	O00264	colorectal	male	1	0	0.914665	0.804222	1.04027	0.174284	0.555846
RUXE	P62304	colorectal	male	1	0	0.915765	0.806584	1.03973	0.174295	0.555846
SNX12	Q9UMY4	colorectal	male	1	0	0.88882	0.74981	1.0536	0.174386	0.555961
PDGF Rb	P09619	colorectal	male	1	0	1.08169	0.965806	1.21148	0.174399	0.555961
GOSR2	O14653	colorectal	male	1	0	1.0795	0.966652	1.20552	0.174499	0.556134
CD226	Q15762	colorectal	male	1	0	0.918493	0.812374	1.03847	0.174691	0.55643
TECT2	Q96GX1	colorectal	male	1	0	1.08104	0.965968	1.20982	0.174783	0.556549
SAM4B	Q5PRF9	colorectal	male	1	0	0.885751	0.743348	1.05544	0.174896	0.55666
UBXN4:CD 1	Q92575	colorectal	male	1	0	0.891639	0.755457	1.05237	0.174997	0.556835
DOS	Q8N350	colorectal	male	1	0	0.922385	0.820706	1.03666	0.175178	0.557088
IL-13	P35225	colorectal	male	1	0	0.913835	0.802201	1.041	0.175271	0.557243
KI2L2	P43627	colorectal	male	1	0	1.07056	0.970014	1.18152	0.17544	0.557422
VISL1	P62760	colorectal	male	1	0	1.08176	0.965506	1.21201	0.175475	0.55751
BGN	P21810	colorectal	male	1	0	0.915491	0.805687	1.04026	0.175584	0.557663
MP2K4	P45985	colorectal	male	1	0	0.919662	0.814662	1.0382	0.175748	0.557871
Bone proteoglycan II	P07585	colorectal	male	1	0	0.916936	0.808704	1.03965	0.176003	0.558338
TLR4	O00206	colorectal	male	1	0	1.07538	0.967911	1.19479	0.176107	0.558442
SH21A	O60880	colorectal	male	1	0	0.910748	0.79536	1.04288	0.17619	0.558612
B3GN2	Q9NY97	colorectal	male	1	0	0.913426	0.801097	1.0415	0.176199	0.558616
Desmoglein-3	P32926	colorectal	male	1	0	1.06536	0.971967	1.16772	0.176212	0.558617
Rb	P06400	colorectal	male	1	0	1.08081	0.965659	1.2097	0.176365	0.558878
HBAT	P09105	colorectal	male	1	0	1.10945	0.95435	1.28976	0.176431	0.558976
CFTR	P13569	colorectal	male	1	0	1.0739	0.968432	1.19086	0.176442	0.558976
AMPK a1b1g1	P54619	colorectal	male	1	0	0.875609	0.72219	1.06162	0.176519	0.558981
ACAM:ECD	Q9H6B4	colorectal	male	1	0	1.06047	0.97389	1.15474	0.176662	0.559121
CLC6A	Q6EIG7	colorectal	male	1	0	0.891413	0.754494	1.05318	0.176692	0.559121
SNPH	O15079	colorectal	male	1	0	0.912198	0.798338	1.0423	0.176703	0.559136
CK2-A1:B	P67870	colorectal	male	1	0	0.891342	0.754293	1.05329	0.176884	0.559398
COLEC12	Q5KU26	colorectal	male	1	0	0.90384	0.780475	1.04671	0.176919	0.559399
Glutathione S-transferase Pi	P09211	colorectal	male	1	0	0.8935	0.758759	1.05217	0.176944	0.559441
PCTK1	Q00536	colorectal	male	1	0	0.876618	0.724068	1.06131	0.177028	0.559523
Calbindin D28	P05937	colorectal	male	1	0	0.920012	0.815125	1.0384	0.177051	0.559567
RTN1	Q16799	colorectal	male	1	0	1.08516	0.963733	1.22189	0.177063	0.559592
ADA	P00813	colorectal	male	1	0	1.07562	0.967554	1.19576	0.177209	0.559856
RUXG	P62308	colorectal	male	1	0	0.889524	0.750394	1.05445	0.177338	0.56004
LY66C	O95867	colorectal	male	1	0	0.898709	0.769531	1.04957	0.177374	0.560063
ULK3	Q6PHR2	colorectal	male	1	0	0.89687	0.765653	1.05058	0.177452	0.560132
JNK2	P45984	colorectal	male	1	0	1.08655	0.963017	1.22594	0.177654	0.560375
TM11B	Q86T26	colorectal	male	1	0	1.06717	0.970909	1.17298	0.177695	0.560422
ADA15:CD	Q13444	colorectal	male	1	0	1.06676	0.971064	1.17188	0.177775	0.560443
ASGR1	P07306	colorectal	male	1	0	1.08393	0.964011	1.21877	0.177898	0.560485
NDRG3	Q9UGV2	colorectal	male	1	0	0.911623	0.796805	1.04299	0.177924	0.560485
NEC2		colorectal	male	1	0	1.0694	0.969922	1.17909	0.178003	0.560553
XDH	P47989	colorectal	male	1	0	0.926351	0.828711	1.0355	0.178241	0.560836
CRIM1:ECD	Q9NZV1	colorectal	male	1	0	1.06561	0.971438	1.16891	0.178268	0.560836
Macrophage scavenger receptor:ECD	P21757	colorectal	male	1	0	0.910514	0.794335	1.04369	0.178293	0.560836
CGBP1	Q9UFW8	colorectal	male	1	0	0.904063	0.780568	1.04709	0.178346	0.560905
L37A2	A6NM11	colorectal	male	1	0	1.0806	0.965215	1.20979	0.178473	0.560979
EP3A	Q14507	colorectal	male	1	0	1.09056	0.961148	1.2374	0.178587	0.561095
CSF-1	P09603	colorectal	male	1	0	1.07684	0.966692	1.19954	0.178729	0.561311
MK13	O15264	colorectal	male	1	0	1.08542	0.963171	1.22319	0.178798	0.561334
RGS7	P49802	colorectal	male	1	0	1.07923	0.965688	1.20613	0.178821	0.561334
HYES	P34913	colorectal	male	1	0	1.05849	0.974299	1.14996	0.178869	0.561334
F159A	Q6UWV7	colorectal	male	1	0	1.07783	0.966243	1.20231	0.178904	0.561383
CC115	Q96NT0	colorectal	male	1	0	0.932569	0.842295	1.03252	0.178972	0.561476
PNMT	P11086	colorectal	male	1	0	1.06844	0.970102	1.17675	0.179006	0.561476
IL-1F8	Q9NZH7	colorectal	male	1	0	0.92341	0.822092	1.03721	0.179021	0.561476
GIMD1	P0DJR0	colorectal	male	1	0	1.07526	0.967267	1.1953	0.179058	0.561476
ADPGK	Q9BRR6	colorectal	male	1	0	1.10407	0.955579	1.27563	0.179145	0.561577
IL-15 Ra	Q13261	colorectal	male	1	0	1.09423	0.959512	1.24786	0.17915	0.561577
AZGP1	P25311	colorectal	male	1	0	0.919305	0.813091	1.03939	0.179221	0.561577
SCN2B	O60939	colorectal	male	1	0	1.08607	0.962714	1.22523	0.179521	0.5619
EVPL	Q92817	colorectal	male	1	0	0.890493	0.751728	1.05487	0.179636	0.562068
PP14A	Q96A00	colorectal	male	1	0	1.10459	0.955186	1.27736	0.179726	0.562147
CSAG2	Q9Y5P2	colorectal	male	1	0	0.908651	0.789944	1.0452	0.179889	0.562538
ACO12	Q8WYK0	colorectal	male	1	0	1.08118	0.96458	1.21188	0.180053	0.562841
NUCB1	Q02818	colorectal	male	1	0	1.0853	0.962879	1.22328	0.180087	0.562841
OMD	Q99983	colorectal	male	1	0	0.917078	0.808027	1.04085	0.180199	0.562987
selenoprotein15	O60613	colorectal	male	1	0	0.917122	0.808111	1.04084	0.180247	0.563026
FA84B	Q96KN1	colorectal	male	1	0	0.938425	0.855116	1.02985	0.180291	0.563136
Fas ligand, soluble	P48023	colorectal	male	1	0	0.927724	0.831278	1.03536	0.180399	0.563203
LMO4	P61968	colorectal	male	1	0	1.08916	0.961176	1.23419	0.180535	0.563222
MYL4	P12829	colorectal	male	1	0	0.902863	0.777365	1.04862	0.180826	0.563503
CL12A	Q5QGZ9	colorectal	male	1	0	1.08109	0.964364	1.21195	0.181053	0.563917
P3IP1	Q96FE7	colorectal	male	1	0	1.05782	0.974173	1.14866	0.181084	0.563935
NKG2F	O43908	colorectal	male	1	0	0.901036	0.773347	1.04981	0.181366	0.564294
ADPRH	P54922	colorectal	male	1	0	1.06998	0.968936	1.18156	0.181401	0.564313
ALK	Q9UM73	colorectal	male	1	0	0.893246	0.756947	1.05409	0.181419	0.564329
INSL3	P51460	colorectal	male	1	0	1.06939	0.96915	1.18	0.181558	0.564348
TrkC	Q16288	colorectal	male	1	0	0.919339	0.812608	1.04009	0.181648	0.564552
Carbonic Anhydrase VA	P35218	colorectal	male	1	0	1.07526	0.966639	1.19609	0.181713	0.564649
SCF sR	P10721	colorectal	male	1	0	0.921422	0.817132	1.03902	0.18177	0.564674
CD226	Q15762	colorectal	male	1	0	0.896654	0.763984	1.05236	0.181797	0.564676
CL065	Q9H3J6	colorectal	male	1	0	0.915517	0.804171	1.04228	0.182181	0.565251
LR2BP	Q9P2M1	colorectal	male	1	0	0.907115	0.786061	1.04681	0.182216	0.565267
TIPIN	Q9BVW5	colorectal	male	1	0	0.92832	0.832214	1.03552	0.182228	0.565267
CSH	P0DML2	colorectal	male	1	0	0.881243	0.731809	1.06119	0.182368	0.565307
MDGA1	Q8NFP4	colorectal	male	1	0	0.92437	0.823438	1.03767	0.182507	0.565323
CRTP1	A8MQ03	colorectal	male	1	0	0.930413	0.836781	1.03452	0.182599	0.565397
ABI3	Q9P2A4	colorectal	male	1	0	0.898915	0.768457	1.05152	0.182848	0.565662
MED10	Q9BTT4	colorectal	male	1	0	0.882768	0.734649	1.06075	0.183317	0.566193
TPD53	Q16890	colorectal	male	1	0	1.07674	0.965624	1.20065	0.183349	0.566205
SPSB1	Q96BD6	colorectal	male	1	0	1.07397	0.966777	1.19306	0.183455	0.566324
SYFM	O95363	colorectal	male	1	0	1.06116	0.972251	1.15819	0.183644	0.566612
MCP-4	Q99616	colorectal	male	1	0	1.08833	0.960628	1.23302	0.183776	0.566755
MUSC	O60682	colorectal	male	1	0	0.909832	0.791479	1.04588	0.183837	0.566889
CHM1A	Q9HD42	colorectal	male	1	0	0.889196	0.747767	1.05737	0.183932	0.566945
CYH3	O43739	colorectal	male	1	0	0.890489	0.750448	1.05666	0.183978	0.56701
IGDC3:CD	Q8IVU1	colorectal	male	1	0	1.08669	0.961262	1.22847	0.183991	0.56701
OXSM	Q9NWU1	colorectal	male	1	0	0.898985	0.768274	1.05193	0.184054	0.567114
TM157	Q8TBP5	colorectal	male	1	0	1.06693	0.969641	1.17397	0.184181	0.567356
HOME1	Q86YM7	colorectal	male	1	0	0.900035	0.770323	1.05159	0.184696	0.56819
FKBP5	Q13451	colorectal	male	1	0	0.876289	0.720924	1.06514	0.184763	0.568259
ACBD7	Q8N6N7	colorectal	male	1	0	1.07226	0.967164	1.18878	0.184962	0.568602
HAAH	Q12797	colorectal	male	1	0	1.08397	0.962113	1.22126	0.185109	0.568712
LIMD1	Q9UGP4	colorectal	male	1	0	0.89348	0.756337	1.05549	0.185248	0.568808
GCH1	P30793	colorectal	male	1	0	1.06909	0.968469	1.18017	0.185271	0.568808
FOLR2	P14207	colorectal	male	1	0	1.09684	0.956599	1.25765	0.185408	0.568872
NKG2A	P26715	colorectal	male	1	0	0.9254	0.825058	1.03795	0.185518	0.568929
OGFR	Q9NZT2	colorectal	male	1	0	0.914405	0.800954	1.04392	0.185524	0.568929
HMX2	A2RU54	colorectal	male	1	0	1.07817	0.964461	1.20529	0.18563	0.569025
CLIC3	O95833	colorectal	male	1	0	0.927482	0.829605	1.03691	0.185819	0.56919
EIF2A	Q9BY44	colorectal	male	1	0	0.878278	0.724511	1.06468	0.186257	0.569745
ELAV2	Q12926	colorectal	male	1	0	0.937336	0.85155	1.03176	0.186352	0.569788
CETN2	P41208	colorectal	male	1	0	1.07409	0.966045	1.19422	0.18639	0.569841
KIF23	Q02241	colorectal	male	1	0	0.90496	0.780335	1.04949	0.186493	0.56992
QORL1	O95825	colorectal	male	1	0	1.07048	0.967577	1.18433	0.186571	0.569981
ADH7	P40394	colorectal	male	1	0	0.917148	0.806671	1.04276	0.186619	0.570059
TRADD	Q15628	colorectal	male	1	0	1.08515	0.961198	1.22509	0.186673	0.570104
UCRP	P05161	colorectal	male	1	0	0.908535	0.787959	1.04756	0.186707	0.570104
VITRN	Q6UXI7	colorectal	male	1	0	1.09163	0.95841	1.24337	0.186748	0.57015
SIX6	O95475	colorectal	male	1	0	0.926472	0.827129	1.03775	0.186928	0.570369
PSA7	O14818	colorectal	male	1	0	0.909164	0.789247	1.0473	0.186985	0.57041
Apaf-1	O14727	colorectal	male	1	0	0.916528	0.805187	1.04327	0.187165	0.570574
Myoglobin	P02144	colorectal	male	1	0	0.917595	0.807441	1.04278	0.187497	0.57106
MPDZ	O75970	colorectal	male	1	0	1.07472	0.965435	1.19638	0.187822	0.571443
CE004	Q96IV6	colorectal	male	1	0	0.925617	0.825012	1.03849	0.187966	0.571602
Rab-33A	Q14088	colorectal	male	1	0	0.910151	0.791115	1.0471	0.188024	0.571693
DHRS4	Q9BTZ2	colorectal	male	1	0	1.08848	0.95938	1.23495	0.188106	0.571797
CPNS1	P04632	colorectal	male	1	0	0.891525	0.751384	1.0578	0.188197	0.571979
KATL1	Q9BW62	colorectal	male	1	0	0.913376	0.798058	1.04536	0.188244	0.572036
AP4M1	O00189	colorectal	male	1	0	0.885329	0.738335	1.06159	0.188581	0.57255
DKK2	Q9UBU2	colorectal	male	1	0	0.903171	0.775939	1.05127	0.188638	0.572652
Autophagy protein 5	Q9H1Y0	colorectal	male	1	0	0.898839	0.766622	1.05386	0.188929	0.573116
IQCD	Q96DY2	colorectal	male	1	0	1.07955	0.963029	1.21016	0.189016	0.573191
CAN9	O14815	colorectal	male	1	0	1.07117	0.966729	1.18689	0.189022	0.573191
PWP2B	Q6NUJ5	colorectal	male	1	0	0.930418	0.835484	1.03614	0.18903	0.573202
Corticotropin-lipotropin	P01189	colorectal	male	1	0	0.922504	0.817833	1.04057	0.189267	0.573517
SDHF2	Q9NX18	colorectal	male	1	0	0.885412	0.73827	1.06188	0.189363	0.573649
JAML1	Q86YT9	colorectal	male	1	0	1.07788	0.963675	1.20562	0.189375	0.573649
Chk2	O96017	colorectal	male	1	0	0.900069	0.769063	1.05339	0.18957	0.57377
UBE2A	P49459	colorectal	male	1	0	1.08152	0.96201	1.21588	0.189616	0.57377
HES5	Q5TA89	colorectal	male	1	0	1.07994	0.962685	1.21148	0.189704	0.57391
VPS29	Q9UBQ0	colorectal	male	1	0	1.07271	0.965874	1.19135	0.189773	0.573922
IFN-b	P01574	colorectal	male	1	0	0.904946	0.779409	1.0507	0.189907	0.574054
CLC4A	Q9UMR7	colorectal	male	1	0	1.06348	0.969983	1.16598	0.189915	0.574063
U119B	A6NIH7	colorectal	male	1	0	0.916295	0.803999	1.04428	0.190034	0.574199
SPXN3	Q5MJ09	colorectal	male	1	0	0.900573	0.769978	1.05332	0.190152	0.574341
OSB11	Q9BXB4	colorectal	male	1	0	1.08046	0.96233	1.21308	0.190212	0.574458
CAMLG	P49069	colorectal	male	1	0	0.89749	0.763395	1.05514	0.190229	0.574489
BMPR1A	P36894	colorectal	male	1	0	1.0712	0.966412	1.18734	0.190373	0.574645
PEN2	Q9NZ42	colorectal	male	1	0	1.07196	0.966049	1.18949	0.190457	0.574784
IL22RA1	Q8N6P7	colorectal	male	1	0	1.07007	0.966879	1.18427	0.190551	0.574944
USH1C	Q9Y6N9	colorectal	male	1	0	0.921824	0.816038	1.04132	0.190575	0.574944
SDF2L	Q9HCN8	colorectal	male	1	0	1.06763	0.967959	1.17757	0.190627	0.575001
IGFBP-1	P08833	colorectal	male	1	0	0.924758	0.822526	1.0397	0.190645	0.575001
PDCD6	O75340	colorectal	male	1	0	0.923138	0.818901	1.04064	0.190788	0.575201
TIM13	Q9Y5L4	colorectal	male	1	0	1.07333	0.965354	1.19339	0.190815	0.575201
JAG1:ECD	P78504	colorectal	male	1	0	0.923169	0.81893	1.04068	0.190963	0.575379
HOP	Q9BPY8	colorectal	male	1	0	1.07709	0.963595	1.20396	0.191137	0.575565
THOC1	Q96FV9	colorectal	male	1	0	0.915125	0.801161	1.0453	0.191187	0.575565
RPP40	O75818	colorectal	male	1	0	0.920084	0.812055	1.04248	0.191195	0.575569
PP1RA	Q96QC0	colorectal	male	1	0	1.08565	0.959752	1.22807	0.191298	0.575717
NADPH-P450 Oxidoreductase	P16435	colorectal	male	1	0	1.0785	0.962902	1.20797	0.191409	0.575834
CHK1	O14757	colorectal	male	1	0	1.05166	0.975094	1.13424	0.191547	0.575964
HECD3	Q5T447	colorectal	male	1	0	1.07284	0.965405	1.19223	0.191554	0.575964
TPC13	A5PLN9	colorectal	male	1	0	0.912597	0.795535	1.04688	0.191619	0.576032
POLI	Q9UNA4	colorectal	male	1	0	0.926577	0.826363	1.03895	0.191633	0.576037
MRP6	O95255	colorectal	male	1	0	0.92072	0.813294	1.04234	0.191923	0.576544
GDF7	Q7Z4P5	colorectal	male	1	0	0.910722	0.79136	1.04809	0.191996	0.57657
SPB13	Q9UIV8	colorectal	male	1	0	1.0681	0.967432	1.17924	0.192096	0.576765
Nectin 3	Q9NQS3	colorectal	male	1	0	1.06779	0.967566	1.1784	0.19213	0.576783
Retinal dehydrogenase 1	P00352	colorectal	male	1	0	1.07709	0.963341	1.20428	0.192189	0.576799
MMEL2	Q495T6	colorectal	male	1	0	0.918324	0.807942	1.04379	0.192212	0.576805
P2RX6	O15547	colorectal	male	1	0	0.914826	0.800132	1.04596	0.192749	0.577639
PRP16	Q92620	colorectal	male	1	0	0.920827	0.81329	1.04258	0.192982	0.577894
Soggy-1	Q9UK85	colorectal	male	1	0	1.08712	0.958639	1.23281	0.193021	0.577894
SMDC1	Q9NPB0	colorectal	male	1	0	1.06435	0.968939	1.16917	0.193088	0.577956
ZFN2B	Q8WV99	colorectal	male	1	0	0.905585	0.779941	1.05147	0.193132	0.57801
TRPT1	Q86TN4	colorectal	male	1	0	1.08361	0.95998	1.22316	0.193891	0.578989
PSB7	Q99436	colorectal	male	1	0	1.06876	0.966718	1.18157	0.194	0.579085
SCO1	O75880	colorectal	male	1	0	0.914269	0.798603	1.04669	0.194023	0.579085
NISCH	Q9Y2I1	colorectal	male	1	0	1.07958	0.961689	1.21191	0.194344	0.579484
IL-17F	Q96PD4	colorectal	male	1	0	1.06483	0.968447	1.1708	0.194412	0.579607
TPC6B	Q86SZ2	colorectal	male	1	0	0.90138	0.770546	1.05443	0.194422	0.579617
annexin II	P07355	colorectal	male	1	0	0.926161	0.824825	1.03995	0.194476	0.579617
RCAN3	Q9UKA8	colorectal	male	1	0	1.09296	0.955562	1.25012	0.194687	0.579866
PAK4	O96013	colorectal	male	1	0	0.896393	0.759792	1.05755	0.194764	0.580012
Endothelin 3	P14138	colorectal	male	1	0	1.07478	0.963766	1.19857	0.194819	0.580051
GNS	P15586	colorectal	male	1	0	0.902069	0.77185	1.05426	0.19508	0.580443
SPEF1	Q9Y4P9	colorectal	male	1	0	0.928608	0.830176	1.03871	0.19511	0.580472
CNN2	Q99439	colorectal	male	1	0	0.899133	0.765538	1.05604	0.195134	0.580472
CAV3	P56539	colorectal	male	1	0	0.882454	0.730312	1.06629	0.195261	0.580593
OSMR	Q99650	colorectal	male	1	0	1.06688	0.967285	1.17673	0.195413	0.580749
BRM1L	Q5PSV4	colorectal	male	1	0	0.908194	0.784938	1.0508	0.19565	0.580952
TEAD4	Q15561	colorectal	male	1	0	0.908289	0.785096	1.05081	0.195844	0.581226
RBP56	Q92804	colorectal	male	1	0	0.89907	0.765206	1.05635	0.195846	0.581226
NFIA	Q12857	colorectal	male	1	0	0.904783	0.777485	1.05292	0.195884	0.581245
transcription factor MLR1, isoform CRA_b	Q8N3X6	colorectal	male	1	0	1.0923	0.955481	1.24871	0.196016	0.581427
PH	P01298	colorectal	male	1	0	1.08533	0.958609	1.22879	0.196138	0.581576
Caspase-10:region 2	Q92851	colorectal	male	1	0	1.0612	0.969744	1.16127	0.196433	0.581913
CDKA2	O75956	colorectal	male	1	0	1.06902	0.966003	1.18302	0.196725	0.582279
NUBP2	Q9Y5Y2	colorectal	male	1	0	1.05968	0.970298	1.15729	0.1973	0.582864
RANB3	Q9H6Z4	colorectal	male	1	0	0.891352	0.748319	1.06172	0.197459	0.583057
MMP-9	P14780	colorectal	male	1	0	0.920127	0.810707	1.04432	0.197506	0.583057
OLFL1	Q6UWY5	colorectal	male	1	0	0.884736	0.73437	1.06589	0.197547	0.583057
HSP 10	P61604	colorectal	male	1	0	0.895386	0.756811	1.05933	0.197724	0.583119
MPIF-1	P55773	colorectal	male	1	0	1.08701	0.957362	1.23421	0.197914	0.583329
ATF6A	P18850	colorectal	male	1	0	1.08362	0.958913	1.22455	0.197952	0.583389
ITIH3	Q06033	colorectal	male	1	0	0.9204	0.811197	1.0443	0.198015	0.583497
EXD1	Q8NHP7	colorectal	male	1	0	1.05654	0.971644	1.14885	0.198141	0.583714
FGF-18	O76093	colorectal	male	1	0	1.07	0.965157	1.18624	0.198463	0.583992
FA69C	Q0P6D2	colorectal	male	1	0	1.07399	0.963204	1.19752	0.198773	0.584226
PGAM4	Q8N0Y7	colorectal	male	1	0	1.06892	0.965553	1.18336	0.198989	0.584526
kallikrein 13	Q9UKR3	colorectal	male	1	0	1.09576	0.952999	1.25991	0.199135	0.584663
WDR48	Q8TAF3	colorectal	male	1	0	0.888504	0.741752	1.06429	0.199324	0.584852
FBXL4:LRR4 and LRR5	Q9UKA2	colorectal	male	1	0	0.907501	0.78237	1.05264	0.199772	0.585302
CACB4	O00305	colorectal	male	1	0	0.930745	0.834038	1.03867	0.199776	0.585302
NUDC:N-term	Q9Y266	colorectal	male	1	0	1.07262	0.963621	1.19394	0.199782	0.585302
FGFR-3:CD	P22607	colorectal	male	1	0	0.917764	0.80492	1.04643	0.199846	0.585385
KCTD6	Q8NC69	colorectal	male	1	0	0.930953	0.834456	1.03861	0.200031	0.585586
OLR1	P78380	colorectal	male	1	0	0.915784	0.800454	1.04773	0.20018	0.585613
PEX14:N-term	O75381	colorectal	male	1	0	0.906584	0.780208	1.05343	0.200407	0.585782
GLP1R:ECD	P43220	colorectal	male	1	0	1.072	0.963751	1.1924	0.200498	0.585782
HVEM	Q92956	colorectal	male	1	0	1.06489	0.967161	1.17249	0.200511	0.585782
Ceruloplasmin	P00450	colorectal	male	1	0	1.08397	0.958081	1.2264	0.200514	0.585782
MOS1	Q5TGZ0	colorectal	male	1	0	1.0775	0.961095	1.20801	0.200657	0.585782
MXRA8:CD	Q9BRK3	colorectal	male	1	0	1.06497	0.967055	1.17279	0.200833	0.585948
UBAC1	Q9BSL1	colorectal	male	1	0	0.920048	0.809727	1.0454	0.201013	0.586263
NKG2D	P26718	colorectal	male	1	0	0.927666	0.826812	1.04082	0.201031	0.586263
RAB3D	O95716	colorectal	male	1	0	0.896528	0.758311	1.05994	0.201049	0.586263
KCTD5	Q9NXV2	colorectal	male	1	0	1.07556	0.96192	1.20262	0.201072	0.586288
BEX5	Q5H9J7	colorectal	male	1	0	1.0862	0.956759	1.23315	0.201541	0.586812
CACO2	Q13137	colorectal	male	1	0	1.06195	0.968355	1.1646	0.201642	0.586882
SIAE	Q9HAT2	colorectal	male	1	0	1.08226	0.958578	1.2219	0.201703	0.586975
ZCD1	Q9NZ45	colorectal	male	1	0	1.07264	0.963151	1.19459	0.201767	0.587058
PADI2	Q9Y2J8	colorectal	male	1	0	0.915036	0.798415	1.04869	0.201785	0.587058
ITSN1	Q15811	colorectal	male	1	0	0.931699	0.835771	1.03864	0.201905	0.587249
ROA1	P09651	colorectal	male	1	0	0.905341	0.777093	1.05476	0.201971	0.587348
DJC18	Q9H819	colorectal	male	1	0	1.08595	0.956716	1.23264	0.202137	0.587411
MUTED	Q8TDH9	colorectal	male	1	0	1.05776	0.9703	1.1531	0.202223	0.587534
HXC11	O43248	colorectal	male	1	0	1.07406	0.962361	1.19873	0.202233	0.587543
IGSF3	O75054	colorectal	male	1	0	1.07744	0.960645	1.20844	0.202623	0.588208
YD286	A6NC05	colorectal	male	1	0	1.0683	0.965026	1.18263	0.202773	0.588466
HRSL2	Q9NWW9	colorectal	male	1	0	0.934392	0.841734	1.03725	0.202809	0.588485
SEPR	Q12884	colorectal	male	1	0	0.923732	0.817557	1.0437	0.202857	0.588504
BORC5	Q969J3	colorectal	male	1	0	1.06487	0.96666	1.17306	0.202969	0.588511
STALP	Q96FJ0	colorectal	male	1	0	0.92446	0.819156	1.0433	0.203032	0.588603
OX2G	P41217	colorectal	male	1	0	0.914998	0.797963	1.0492	0.203311	0.588739
MMP-2	P08253	colorectal	male	1	0	0.924073	0.818164	1.04369	0.203583	0.589114
LIGO3	P0C6S8	colorectal	male	1	0	0.907722	0.781866	1.05384	0.203595	0.589114
PCKGC	P35558	colorectal	male	1	0	1.06994	0.96397	1.18755	0.203952	0.589487
RO52	P19474	colorectal	male	1	0	0.905723	0.777384	1.05525	0.20403	0.589558
TNIP1	Q15025	colorectal	male	1	0	1.06743	0.965147	1.18056	0.204183	0.589584
kallikrein 15	Q9H2R5	colorectal	male	1	0	0.905188	0.776148	1.05568	0.204291	0.589678
ADAM 23	O75077	colorectal	male	1	0	0.924787	0.819604	1.04347	0.204343	0.589702
DNJC1	Q96KC8	colorectal	male	1	0	0.898419	0.761423	1.06006	0.204452	0.589811
PSG3	Q16557	colorectal	male	1	0	1.06672	0.965426	1.17864	0.204521	0.589923
Coagulation Factor X	P00742	colorectal	male	1	0	0.928896	0.828825	1.04105	0.204713	0.590028
IL-1F6	Q9UHA7	colorectal	male	1	0	1.09282	0.952732	1.2535	0.20475	0.590028
sFRP-3	Q92765	colorectal	male	1	0	1.08496	0.956427	1.23076	0.204992	0.590303
CREB1	P16220	colorectal	male	1	0	0.90022	0.76512	1.05917	0.205149	0.590463
RGS4	P49798	colorectal	male	1	0	1.07871	0.959405	1.21285	0.205172	0.590491
PLTP	P55058	colorectal	male	1	0	1.08392	0.956847	1.22786	0.205297	0.590585
NXF1	Q9UBU9	colorectal	male	1	0	0.91577	0.799192	1.04935	0.205315	0.590591
PKHM2	Q8IWE5	colorectal	male	1	0	1.0695	0.963872	1.18671	0.205359	0.590635
MIMIT	Q8N183	colorectal	male	1	0	0.891461	0.746125	1.06511	0.205755	0.591025
DCNL3	Q8IWE4	colorectal	male	1	0	0.916182	0.799954	1.0493	0.205968	0.591344
PI42A	P48426	colorectal	male	1	0	0.894712	0.753007	1.06308	0.206013	0.59136
Apo-TC II	P20062	colorectal	male	1	0	0.93177	0.835019	1.03973	0.206439	0.591697
H31	P68431	colorectal	male	1	0	0.922237	0.813338	1.04572	0.206697	0.591941
SRP19	P09132	colorectal	male	1	0	0.917225	0.802097	1.04888	0.206733	0.591995
PTPM1	Q8WUK0	colorectal	male	1	0	1.07389	0.961358	1.19959	0.206878	0.592069
T2EB	P29084	colorectal	male	1	0	1.07696	0.959833	1.20838	0.206913	0.592095
FABP	P05413	colorectal	male	1	0	1.06985	0.963318	1.18817	0.207065	0.592299
UBE2N/UB2V1 Complex	P61088	colorectal	male	1	0	0.900737	0.765714	1.05957	0.20707	0.592301
VISL1	P62760	colorectal	male	1	0	0.928139	0.826593	1.04216	0.207156	0.592394
BTNL8	Q6UX41	colorectal	male	1	0	0.895972	0.755328	1.0628	0.207372	0.592631
Endothelin 3	P14138	colorectal	male	1	0	1.07171	0.96225	1.19361	0.207714	0.592977
TTPAL	Q9BTX7	colorectal	male	1	0	0.905944	0.77684	1.0565	0.207937	0.593309
PROF4	Q8NHR9	colorectal	male	1	0	1.07613	0.959958	1.20635	0.208103	0.593581
CHSP1	Q9Y2V2	colorectal	male	1	0	0.916613	0.800401	1.0497	0.208119	0.593584
CHST6	Q9GZX3	colorectal	male	1	0	1.07129	0.962311	1.19262	0.208351	0.593866
MXRA7	P84157	colorectal	male	1	0	0.923262	0.815253	1.04558	0.208463	0.593989
HSP70 protein 8	P11142	colorectal	male	1	0	1.07171	0.962068	1.19386	0.208488	0.594017
sICAM-5	Q9UMF0	colorectal	male	1	0	0.928453	0.826967	1.04239	0.208772	0.594264
kallikrein 9	Q9UKQ9	colorectal	male	1	0	0.935161	0.842223	1.03836	0.209401	0.594817
IL-18 Ra	Q13478	colorectal	male	1	0	1.07037	0.962534	1.19028	0.209431	0.594839
ARL3	P36405	colorectal	male	1	0	0.896601	0.756081	1.06324	0.209501	0.59489
MIG	Q07325	colorectal	male	1	0	1.08994	0.952731	1.24691	0.209634	0.594907
MILK2	Q8IY33	colorectal	male	1	0	1.06918	0.963057	1.187	0.209769	0.595161
CPZIP	Q6JBY9	colorectal	male	1	0	0.911135	0.787793	1.05379	0.209834	0.595185
OSCAR	Q8IYS5	colorectal	male	1	0	1.08128	0.95693	1.22179	0.209957	0.59538
RPB3	P19387	colorectal	male	1	0	0.931852	0.834464	1.04061	0.210129	0.595466
AACS	Q86V21	colorectal	male	1	0	0.89857	0.760146	1.0622	0.210202	0.595509
MED28	Q9H204	colorectal	male	1	0	1.06823	0.963429	1.18443	0.21028	0.595544
RNF41	Q9H4P4	colorectal	male	1	0	0.922787	0.813769	1.04641	0.2103	0.595544
CRNN	Q9UBG3	colorectal	male	1	0	1.06337	0.965909	1.17066	0.210301	0.595544
SAM50	Q9Y512	colorectal	male	1	0	1.06743	0.963806	1.18219	0.210427	0.595702
FCAMR	Q8WWV6	colorectal	male	1	0	0.920246	0.807991	1.0481	0.210488	0.595702
Protein disulfide-isomerase	P07237	colorectal	male	1	0	1.07198	0.961364	1.19533	0.210982	0.596287
UBP12	O75317	colorectal	male	1	0	1.07197	0.961352	1.19531	0.21106	0.596393
UB2L6	O14933	colorectal	male	1	0	0.904448	0.772701	1.05866	0.211185	0.596567
KLC3	Q6P597	colorectal	male	1	0	0.8653	0.689603	1.08576	0.211515	0.597134
ABCD4	O14678	colorectal	male	1	0	1.0738	0.96027	1.20076	0.211699	0.597349
MYL6B	P14649	colorectal	male	1	0	1.07774	0.958265	1.21212	0.21172	0.597349
FCN2	Q15485	colorectal	male	1	0	1.08328	0.955441	1.22823	0.211832	0.597548
TIM50	Q3ZCQ8	colorectal	male	1	0	0.902737	0.768683	1.06017	0.212186	0.597903
CXD2	Q9UKL4	colorectal	male	1	0	1.0584	0.968017	1.15723	0.212661	0.598425
NAGPA	Q9UK23	colorectal	male	1	0	1.09629	0.948709	1.26683	0.212682	0.598459
TRIL:ECD	Q7L0X0	colorectal	male	1	0	1.08	0.956854	1.219	0.21278	0.598571
PBEF	P43490	colorectal	male	1	0	1.09535	0.94905	1.26421	0.213103	0.598696
Lysosomal acid phosphatase	P11117	colorectal	male	1	0	1.06101	0.966559	1.1647	0.213141	0.598696
C4b-binding protein alpha chain	P04003	colorectal	male	1	0	1.08435	0.95455	1.23179	0.213177	0.59872
ARL5B	Q96KC2	colorectal	male	1	0	1.07822	0.957638	1.21397	0.21328	0.598782
IL-6	P05231	colorectal	male	1	0	0.930105	0.829776	1.04257	0.213432	0.598856
PCOC1	Q15113	colorectal	male	1	0	0.925404	0.819005	1.04563	0.213495	0.598892
T132C:ECD	Q8N3T6	colorectal	male	1	0	1.08002	0.956654	1.2193	0.21353	0.598933
SAMH1	Q9Y3Z3	colorectal	male	1	0	0.937032	0.845738	1.03818	0.213673	0.599071
ANP	P01160	colorectal	male	1	0	0.920083	0.806861	1.04919	0.213789	0.599251
SMAD1	Q15797	colorectal	male	1	0	0.907663	0.77905	1.05751	0.213969	0.599373
Ephrin-A5	P52803	colorectal	male	1	0	1.09956	0.94662	1.27722	0.214208	0.599543
MIG	Q07325	colorectal	male	1	0	0.877867	0.714625	1.0784	0.214634	0.600096
S100Z	Q8WXG8	colorectal	male	1	0	1.06704	0.963077	1.18222	0.214737	0.600282
ECHD1	Q9NTX5	colorectal	male	1	0	1.09993	0.946189	1.27865	0.215013	0.600695
PCDH8	O95206	colorectal	male	1	0	0.910254	0.784522	1.05614	0.215044	0.600727
CDHR1	Q96JP9	colorectal	male	1	0	0.913879	0.792605	1.05371	0.215068	0.600755
JAG1:CD	P78504	colorectal	male	1	0	0.913	0.790602	1.05435	0.215209	0.600907
UBP28	Q96RU2	colorectal	male	1	0	0.910332	0.784601	1.05621	0.215411	0.601088
PDIA4	P13667	colorectal	male	1	0	0.894308	0.749384	1.06726	0.215593	0.601399
hnRNP A2/B1	P22626	colorectal	male	1	0	0.910179	0.784212	1.05638	0.215599	0.601399
UB2V2	Q15819	colorectal	male	1	0	0.900043	0.761768	1.06342	0.215912	0.601755
RN128:region 2	Q8TEB7	colorectal	male	1	0	0.921198	0.808856	1.04914	0.21609	0.601941
ABHD4	Q8TB40	colorectal	male	1	0	0.913382	0.791104	1.05456	0.216632	0.602711
IF4B	P23588	colorectal	male	1	0	0.903068	0.768142	1.0617	0.216878	0.603182
MRI	Q9BWK5	colorectal	male	1	0	1.06708	0.962582	1.18291	0.216946	0.603277
DB136	Q30KP8	colorectal	male	1	0	0.934226	0.838575	1.04079	0.21699	0.603354
IF1AY	O14602	colorectal	male	1	0	0.898786	0.758698	1.06474	0.217077	0.603421
SAA2	P0DJI9	colorectal	male	1	0	1.06749	0.962286	1.18419	0.217303	0.603702
BMP-4	P12644	colorectal	male	1	0	1.07441	0.95863	1.20418	0.217304	0.603702
SOD3	P08294	colorectal	male	1	0	0.919835	0.80537	1.05057	0.217796	0.604229
ZWILC	Q9H900	colorectal	male	1	0	1.07893	0.95612	1.21752	0.217877	0.604384
Galectin-4	P56470	colorectal	male	1	0	1.05194	0.970519	1.14019	0.217974	0.604501
PNP	P00491	colorectal	male	1	0	0.896364	0.752961	1.06708	0.218683	0.605277
Ephrin-A1	P20827	colorectal	male	1	0	1.06987	0.960645	1.19151	0.218995	0.605561
XPO5	Q9HAV4	colorectal	male	1	0	1.06682	0.96216	1.18287	0.219529	0.606197
SOSD1	Q6X4U4	colorectal	male	1	0	0.920575	0.806647	1.05059	0.219542	0.606197
b-CF	P0DN86	colorectal	male	1	0	0.918216	0.801245	1.05226	0.219738	0.6063
GBP6	Q6ZN66	colorectal	male	1	0	1.06658	0.962232	1.18224	0.219814	0.606461
EI2BA	Q14232	colorectal	male	1	0	0.903377	0.767956	1.06268	0.220081	0.606743
LY6D	Q14210	colorectal	male	1	0	1.05489	0.968495	1.14899	0.220319	0.606865
RGN	Q15493	colorectal	male	1	0	0.925942	0.818738	1.04718	0.22035	0.606872
3MG	P29372	colorectal	male	1	0	0.917846	0.80025	1.05272	0.220396	0.606897
SHPS1	P78324	colorectal	male	1	0	1.06293	0.96408	1.17192	0.220408	0.606897
AAMDC	Q9H7C9	colorectal	male	1	0	1.0822	0.953719	1.22798	0.220549	0.607002
SGTA	O43765	colorectal	male	1	0	0.897214	0.754284	1.06723	0.220549	0.607002
QPCTL	Q9NXS2	colorectal	male	1	0	0.916835	0.797788	1.05365	0.221117	0.607535
PRS6A	P17980	colorectal	male	1	0	0.905313	0.77192	1.06176	0.221278	0.607626
SMCO1	Q147U7	colorectal	male	1	0	0.922375	0.810342	1.0499	0.221331	0.607693
PTN7	P35236	colorectal	male	1	0	1.08424	0.952359	1.23439	0.221599	0.607993
LIRA6	Q6PI73	colorectal	male	1	0	0.930085	0.827998	1.04476	0.221778	0.608146
HPRT	P00492	colorectal	male	1	0	0.903982	0.768772	1.06297	0.222016	0.608476
HYKK	A2RU49	colorectal	male	1	0	0.93535	0.8402	1.04128	0.222078	0.608565
TPGS2	Q68CL5	colorectal	male	1	0	0.929693	0.827004	1.04513	0.222179	0.608638
DMRTD	Q8IXT2	colorectal	male	1	0	1.07938	0.954691	1.22036	0.222594	0.609111
ZDHC4	Q9NPG8	colorectal	male	1	0	0.912964	0.788673	1.05684	0.222642	0.609155
GIP	P09681	colorectal	male	1	0	0.939718	0.85034	1.03849	0.222736	0.609155
OPT	Q9UBM4	colorectal	male	1	0	1.08375	0.952281	1.23338	0.222864	0.609155
RHG01:CRAL-TRIO	Q07960	colorectal	male	1	0	0.90829	0.778104	1.06026	0.22297	0.609245
GUC1B	Q9UMX6	colorectal	male	1	0	0.921196	0.807245	1.05123	0.223092	0.609411
TBCD5	Q92609	colorectal	male	1	0	0.914069	0.791053	1.05622	0.223094	0.609411
CSTN2	Q9H4D0	colorectal	male	1	0	1.08086	0.953767	1.22489	0.223109	0.609437
sTie-1	P35590	colorectal	male	1	0	0.929868	0.827207	1.04527	0.223145	0.609439
LRRT4:ECD	Q86VH4	colorectal	male	1	0	1.08218	0.952986	1.22888	0.223391	0.609689
CSPG6	Q9UQE7	colorectal	male	1	0	0.910088	0.782014	1.05914	0.223416	0.609711
LMO3	Q8TAP4	colorectal	male	1	0	1.07791	0.955222	1.21636	0.223638	0.609899
SNX1	Q13596	colorectal	male	1	0	1.0603	0.96484	1.1652	0.223851	0.610025
NLGN3	Q9NZ94	colorectal	male	1	0	0.914743	0.792303	1.0561	0.2242	0.610309
CFA36	Q96G28	colorectal	male	1	0	0.910502	0.782705	1.05916	0.224343	0.61043
TPPP	O94811	colorectal	male	1	0	1.05353	0.968502	1.14602	0.224547	0.610652
STX8	Q9UNK0	colorectal	male	1	0	0.897763	0.754355	1.06843	0.224547	0.610652
PGPI	Q9NXJ5	colorectal	male	1	0	0.899643	0.758478	1.06708	0.224593	0.610701
LFA-1 alpha-L chain	P20701	colorectal	male	1	0	0.901865	0.763374	1.06548	0.22463	0.610727
MMP-7	P09237	colorectal	male	1	0	0.913662	0.789742	1.05703	0.224676	0.610766
OLIG1	Q8TAK6	colorectal	male	1	0	1.06486	0.962127	1.17857	0.224708	0.610804
a1-Antitrypsin	P01009	colorectal	male	1	0	0.923762	0.812732	1.04996	0.224833	0.610995
GABR2:CD	O75899	colorectal	male	1	0	0.93272	0.83346	1.0438	0.225047	0.611218
IL-23	P29460	colorectal	male	1	0	1.07134	0.958433	1.19755	0.225218	0.611329
Layilin	Q6UX15	colorectal	male	1	0	0.934376	0.837282	1.04273	0.225309	0.611419
FGFR-2	P21802	colorectal	male	1	0	0.918064	0.799509	1.0542	0.225588	0.611787
FK506 binding protein 1A	P62942	colorectal	male	1	0	1.06909	0.959509	1.19118	0.225966	0.612461
GDE5	Q9NPB8	colorectal	male	1	0	0.909	0.778855	1.06089	0.226202	0.612813
GALT1	Q10472	colorectal	male	1	0	0.948402	0.870389	1.03341	0.226415	0.61306
PKN2	Q16513	colorectal	male	1	0	0.930187	0.82722	1.04597	0.226634	0.613251
BIEA	P53004	colorectal	male	1	0	0.900967	0.760831	1.06691	0.226647	0.613251
CRAC1	Q9NQ79	colorectal	male	1	0	0.928885	0.824176	1.0469	0.226689	0.61329
SIA8C	O43173	colorectal	male	1	0	1.07013	0.958766	1.19442	0.226696	0.61329
TCAL7	Q9BRU2	colorectal	male	1	0	0.938216	0.845979	1.04051	0.227102	0.613803
DERL1	Q9BUN8	colorectal	male	1	0	0.89291	0.742936	1.07316	0.227296	0.614034
SCN4B	Q8IWT1	colorectal	male	1	0	1.0726	0.957232	1.20187	0.227391	0.614086
PRP6:region 2	O94906	colorectal	male	1	0	1.05117	0.96932	1.13993	0.227604	0.614364
SCFD1	Q8WVM8	colorectal	male	1	0	0.926773	0.819075	1.04863	0.227607	0.614364
KELL	P23276	colorectal	male	1	0	0.927742	0.821201	1.0481	0.228176	0.615148
CD70	P32970	colorectal	male	1	0	0.913324	0.788022	1.05855	0.228505	0.615539
CLM9	Q6UXG3	colorectal	male	1	0	0.924488	0.813556	1.05055	0.228637	0.615722
GPR110	Q5T601	colorectal	male	1	0	0.935053	0.838133	1.04318	0.229062	0.616137
GIP	P09681	colorectal	male	1	0	1.09347	0.945269	1.26491	0.229164	0.616164
TPH1	P17752	colorectal	male	1	0	1.04996	0.969749	1.1368	0.229224	0.616164
MYZAP	P0CAP1	colorectal	male	1	0	1.08112	0.952029	1.22771	0.22928	0.61619
Aldose reductase-like C3	P42330	colorectal	male	1	0	0.926866	0.818912	1.04905	0.229351	0.616271
C1s	P09871	colorectal	male	1	0	0.936894	0.842409	1.04198	0.229424	0.616354
HXK3	P52790	colorectal	male	1	0	1.06337	0.96193	1.1755	0.229687	0.616737
SIA8F	P61647	colorectal	male	1	0	0.92187	0.807265	1.05275	0.229725	0.61678
GAPR1	Q9H4G4	colorectal	male	1	0	0.923153	0.810172	1.05189	0.229957	0.616954
ANR27	Q96NW4	colorectal	male	1	0	1.06817	0.959099	1.18964	0.230133	0.617121
a-Synuclein	P37840	colorectal	male	1	0	0.906467	0.772115	1.0642	0.230227	0.61725
Collagen II	P02458	colorectal	male	1	0	0.934534	0.836671	1.04384	0.230271	0.617277
PGRC2	O15173	colorectal	male	1	0	1.07022	0.957833	1.1958	0.230569	0.61777
HMX3	A6NHT5	colorectal	male	1	0	0.904282	0.76708	1.06603	0.230759	0.61796
PLPP	Q96GD0	colorectal	male	1	0	0.904904	0.768455	1.06558	0.230815	0.618041
Sperm-associated antigen 2	Q16222	colorectal	male	1	0	1.0624	0.962142	1.17311	0.231352	0.618532
SF3B4	Q15427	colorectal	male	1	0	0.916663	0.794909	1.05707	0.231418	0.618614
SIGL8	Q9NYZ4	colorectal	male	1	0	1.06747	0.959203	1.18795	0.231469	0.618657
IF2A	P05198	colorectal	male	1	0	0.900408	0.758236	1.06924	0.231519	0.618707
PML	P29590	colorectal	male	1	0	0.926914	0.818529	1.04965	0.231619	0.618795
filamin A:CH2	P21333	colorectal	male	1	0	0.902926	0.763779	1.06742	0.231755	0.618869
CD40 ligand, soluble	P29965	colorectal	male	1	0	1.07345	0.955717	1.20569	0.231773	0.618892
LSHB	P01229	colorectal	male	1	0	0.910068	0.77981	1.06208	0.23181	0.61894
SCAD	P16219	colorectal	male	1	0	1.06951	0.957937	1.19408	0.2319	0.618982
IL-6 sRa	P08887	colorectal	male	1	0	0.935739	0.839185	1.0434	0.231964	0.61906
ANXA7	P20073	colorectal	male	1	0	0.902162	0.761994	1.06811	0.232043	0.61913
Troponin I, skeletal, fast twitch	P48788	colorectal	male	1	0	1.06043	0.963138	1.16756	0.232069	0.61913
BT3A1	O00481	colorectal	male	1	0	0.938262	0.845132	1.04165	0.232158	0.619192
IL31R	Q8NI17	colorectal	male	1	0	0.914756	0.790326	1.05878	0.232342	0.619249
ACHB3	Q05901	colorectal	male	1	0	1.06543	0.960138	1.18228	0.232558	0.619431
CCD69	A6NI79	colorectal	male	1	0	0.914161	0.788907	1.0593	0.23259	0.619474
SPTA2	Q13813	colorectal	male	1	0	0.891401	0.737999	1.07669	0.232831	0.619572
AQP4	P55087	colorectal	male	1	0	1.0568	0.965106	1.15721	0.23287	0.619598
PUS7	Q96PZ0	colorectal	male	1	0	1.0703	0.957244	1.19672	0.232946	0.619685
SF01	Q15637	colorectal	male	1	0	1.07249	0.955953	1.20324	0.233092	0.619781
PDK2	Q15119	colorectal	male	1	0	0.918459	0.798596	1.05631	0.233208	0.619918
MTMR1	Q13613	colorectal	male	1	0	1.0583	0.964134	1.16165	0.233362	0.62018
TSP3	P49746	colorectal	male	1	0	1.0741	0.954926	1.20814	0.233533	0.620207
NCALD	P61601	colorectal	male	1	0	1.06748	0.958727	1.18857	0.233592	0.620262
PATE4	P0C8F1	colorectal	male	1	0	1.08296	0.949851	1.23472	0.233627	0.62027
hnRNP A/B	Q99729	colorectal	male	1	0	0.91391	0.788065	1.05985	0.233672	0.62027
KAISO	Q86T24	colorectal	male	1	0	0.922516	0.807844	1.05347	0.233701	0.620292
PEBB	Q13951	colorectal	male	1	0	1.07956	0.951733	1.22454	0.233826	0.620372
C1QR1	Q9NPY3	colorectal	male	1	0	0.933256	0.832859	1.04576	0.234238	0.620737
PP2A, subunit B	Q06190	colorectal	male	1	0	1.0532	0.966957	1.14713	0.234408	0.620913
UB2G2	P60604	colorectal	male	1	0	1.07431	0.954584	1.20905	0.234446	0.620989
SEP10	Q9P0V9	colorectal	male	1	0	1.07371	0.954931	1.20725	0.234456	0.621004
MOCOS	Q96EN8	colorectal	male	1	0	0.931775	0.829316	1.04689	0.234469	0.621012
CTDSL	O15194	colorectal	male	1	0	0.897572	0.751054	1.07267	0.234661	0.621111
MFAP5	Q13361	colorectal	male	1	0	0.935667	0.83843	1.04418	0.234932	0.621515
IL-6 sRa	P08887	colorectal	male	1	0	0.935771	0.838625	1.04417	0.235204	0.621575
PDK1	Q15118	colorectal	male	1	0	0.927508	0.819133	1.05022	0.235209	0.621575
ADAM7	Q9H2U9	colorectal	male	1	0	0.922903	0.808389	1.05364	0.235238	0.621595
MARCO	Q9UEW3	colorectal	male	1	0	1.06633	0.959002	1.18566	0.235417	0.62184
DPP10	Q8N608	colorectal	male	1	0	0.882166	0.717105	1.08522	0.235542	0.622023
CPNE1:C2, 1 and 2	Q99829	colorectal	male	1	0	0.928148	0.820536	1.04987	0.235658	0.62217
ILF2	Q12905	colorectal	male	1	0	0.908945	0.776225	1.06436	0.235824	0.622407
CLYBL	Q8N0X4	colorectal	male	1	0	0.918581	0.798139	1.0572	0.236297	0.622589
p21-ARC	O15145	colorectal	male	1	0	0.897679	0.750815	1.07327	0.236328	0.622589
YJEN3	A6XGL0	colorectal	male	1	0	1.06588	0.959049	1.18462	0.236401	0.622589
PI42B	P78356	colorectal	male	1	0	0.902576	0.761695	1.06951	0.236488	0.622589
BCL7A	Q4VC05	colorectal	male	1	0	0.899748	0.75537	1.07172	0.236498	0.622589
AMGO1:CD	Q86WK6	colorectal	male	1	0	0.932276	0.830076	1.04706	0.236519	0.622589
CELF2	O95319	colorectal	male	1	0	0.925984	0.81528	1.05172	0.236519	0.622589
ICAM4	Q14773	colorectal	male	1	0	1.07169	0.955605	1.20188	0.236544	0.622589
SOSB2	Q96AH0	colorectal	male	1	0	0.919661	0.800566	1.05647	0.236578	0.622618
LDOCL	Q6ICC9	colorectal	male	1	0	1.07623	0.952942	1.21547	0.236618	0.622652
LRMP	Q12912	colorectal	male	1	0	1.0756	0.953301	1.21358	0.23666	0.622652
IL-1Ra	P18510	colorectal	male	1	0	1.07205	0.955364	1.20299	0.236683	0.622652
FKB14	Q9NWM8	colorectal	male	1	0	0.91716	0.794734	1.05845	0.236837	0.622727
FRIH	P02794	colorectal	male	1	0	0.938267	0.844218	1.04279	0.237038	0.622802
Plasminogen	P00747	colorectal	male	1	0	1.07538	0.9533	1.21309	0.237186	0.622841
SIRB1	O00241	colorectal	male	1	0	0.935602	0.837813	1.0448	0.237279	0.622917
HMGR	P04035	colorectal	male	1	0	1.07519	0.953388	1.21255	0.237281	0.622917
GAPDH, liver	P04406	colorectal	male	1	0	0.89809	0.751299	1.07356	0.237831	0.623482
LIN7A	O14910	colorectal	male	1	0	1.0678	0.957573	1.19071	0.237975	0.62364
C2	P06681	colorectal	male	1	0	0.933856	0.833507	1.04629	0.238055	0.623698
ECH1	Q13011	colorectal	male	1	0	0.905989	0.76887	1.06756	0.238343	0.623935
BICR1	Q6ZP65	colorectal	male	1	0	0.906505	0.770001	1.06721	0.238474	0.624119
FNDC4	Q9H6D8	colorectal	male	1	0	0.942832	0.854861	1.03986	0.238822	0.624509
RET2	P50120	colorectal	male	1	0	0.90223	0.760257	1.07071	0.238879	0.624589
AZIN1	O14977	colorectal	male	1	0	1.09554	0.941162	1.27523	0.23902	0.624638
PSP	P05451	colorectal	male	1	0	0.927973	0.819337	1.05101	0.239298	0.624955
DKK3	Q9UBP4	colorectal	male	1	0	0.92487	0.811972	1.05346	0.23966	0.625391
FOXL2	P58012	colorectal	male	1	0	0.930032	0.824113	1.04956	0.239666	0.625391
Sialoadhesin	Q9BZZ2	colorectal	male	1	0	1.07324	0.953925	1.20748	0.239791	0.625491
DLRB2	Q8TF09	colorectal	male	1	0	0.930678	0.825483	1.04928	0.24042	0.626213
CF058	Q6P5S2	colorectal	male	1	0	0.93185	0.828219	1.04845	0.240617	0.626326
CATZ	Q9UBR2	colorectal	male	1	0	1.07293	0.953889	1.20683	0.240723	0.626477
BACD1	Q8WZ19	colorectal	male	1	0	1.06915	0.956065	1.19561	0.2411	0.626819
ACADM	P11310	colorectal	male	1	0	0.893137	0.739332	1.07894	0.241185	0.626872
CD47	Q08722	colorectal	male	1	0	0.913934	0.786225	1.06239	0.241232	0.626876
SORC3	Q9UPU3	colorectal	male	1	0	0.90859	0.773945	1.06666	0.241437	0.627238
ACTN2	P35609	colorectal	male	1	0	1.06542	0.958231	1.1846	0.241469	0.627305
SCRB1	Q8WTV0	colorectal	male	1	0	1.06842	0.95638	1.19358	0.241657	0.627397
CD69	Q07108	colorectal	male	1	0	0.901849	0.758622	1.07212	0.241682	0.627401
TAP26	Q9P031	colorectal	male	1	0	0.932961	0.830619	1.04791	0.241786	0.627489
RBBP9	O75884	colorectal	male	1	0	0.902701	0.760431	1.07159	0.242082	0.627733
DB127	Q9H1M4	colorectal	male	1	0	1.08669	0.945338	1.24917	0.242283	0.627851
PCDG2	Q9Y5H1	colorectal	male	1	0	0.894133	0.741133	1.07872	0.24255	0.628116
COMMD7	Q86VX2	colorectal	male	1	0	0.912717	0.783076	1.06382	0.242623	0.628219
RPIA	P49247	colorectal	male	1	0	0.915771	0.790075	1.06146	0.242772	0.628429
XRCC4	Q13426	colorectal	male	1	0	0.924232	0.809665	1.05501	0.243259	0.628993
WISP-3	O95389	colorectal	male	1	0	1.07313	0.953128	1.20825	0.243395	0.629079
DNER:CD	Q8NFT8	colorectal	male	1	0	0.930075	0.823384	1.05059	0.243577	0.629178
MEF2C	Q06413	colorectal	male	1	0	0.934566	0.834057	1.04719	0.243726	0.629377
SLIT2	O94813	colorectal	male	1	0	1.08666	0.94487	1.24972	0.244011	0.629774
PIR	O00625	colorectal	male	1	0	0.935005	0.835037	1.04694	0.244081	0.629839
SH3L1	O75368	colorectal	male	1	0	0.912914	0.783139	1.06419	0.244154	0.629887
ATLA3	Q6DD88	colorectal	male	1	0	0.939948	0.846912	1.0432	0.244184	0.629935
TR112	Q9UI30	colorectal	male	1	0	1.07524	0.951653	1.21488	0.244223	0.629955
CAD15:CD	P55291	colorectal	male	1	0	1.09409	0.940402	1.2729	0.244287	0.629987
CBR4	Q8N4T8	colorectal	male	1	0	0.926665	0.815133	1.05346	0.244414	0.630083
D106A	Q8N104	colorectal	male	1	0	1.05947	0.961197	1.16778	0.244789	0.630462
STMN3	Q9NZ72	colorectal	male	1	0	0.927458	0.816913	1.05296	0.244838	0.630486
EGF:CD	P01133	colorectal	male	1	0	1.06694	0.956532	1.1901	0.24499	0.630681
YAP1	P46937	colorectal	male	1	0	1.0657	0.957274	1.18641	0.245095	0.630701
TIAM1	Q13009	colorectal	male	1	0	0.932434	0.828677	1.04918	0.24512	0.630701
IPIL1	Q6GPH6	colorectal	male	1	0	1.07692	0.950314	1.22038	0.245523	0.631194
ANKR1	Q15327	colorectal	male	1	0	1.07091	0.953916	1.20226	0.245773	0.631583
ST4A1	Q9BR01	colorectal	male	1	0	0.920082	0.799325	1.05908	0.245921	0.631646
ELA1	Q9UNI1	colorectal	male	1	0	1.07274	0.952761	1.20783	0.245924	0.631646
CPT1B	Q92523	colorectal	male	1	0	0.92553	0.81206	1.05485	0.246171	0.6319
IRF4	Q15306	colorectal	male	1	0	1.06857	0.955245	1.19533	0.246275	0.63201
B7-H2	O75144	colorectal	male	1	0	0.92952	0.82148	1.05177	0.246325	0.632078
NKD2	Q969F2	colorectal	male	1	0	1.06277	0.958806	1.17801	0.246418	0.63218
MSRB2	Q9Y3D2	colorectal	male	1	0	0.925269	0.811353	1.05518	0.246578	0.632298
Cadherin-2	P19022	colorectal	male	1	0	1.05776	0.961882	1.16319	0.246745	0.632466
FANCL	Q9NW38	colorectal	male	1	0	0.92213	0.803925	1.05772	0.246756	0.632481
MGT4B	Q9UQ53	colorectal	male	1	0	1.08032	0.947903	1.23124	0.246853	0.632581
PANK3	Q9H999	colorectal	male	1	0	0.915231	0.787794	1.06328	0.246914	0.632706
CA2D3	Q8IZS8	colorectal	male	1	0	0.928845	0.819734	1.05248	0.246975	0.632801
CHC10	Q8WYQ3	colorectal	male	1	0	1.06014	0.96031	1.17035	0.247117	0.632861
TUTLB	Q9UPX0	colorectal	male	1	0	0.906653	0.767986	1.07036	0.247227	0.632938
NAD(P)H dehydrogenase	P15559	colorectal	male	1	0	1.0747	0.951185	1.21426	0.247459	0.633109
TIMD3	Q8TDQ0	colorectal	male	1	0	1.06889	0.954709	1.19673	0.247747	0.633333
CO1A1:C-term propeptide	P02452	colorectal	male	1	0	0.93752	0.840326	1.04596	0.247949	0.633537
EGFLA	Q63HQ2	colorectal	male	1	0	1.06771	0.955386	1.19325	0.247995	0.633599
RAB5A	P20339	colorectal	male	1	0	0.900441	0.753604	1.07589	0.248247	0.633876
DAZP1	Q96EP5	colorectal	male	1	0	1.06514	0.956935	1.18558	0.248256	0.633876
CRHBP	P24387	colorectal	male	1	0	1.07767	0.949125	1.22363	0.248399	0.634006
Marapsin	Q9BQR3	colorectal	male	1	0	1.0696	0.954052	1.19915	0.24868	0.634234
BRF-1	Q92994	colorectal	male	1	0	0.929162	0.820112	1.05271	0.248712	0.634234
Testican-1	Q08629	colorectal	male	1	0	0.920647	0.799979	1.05952	0.248732	0.634234
SIA8A	Q92185	colorectal	male	1	0	1.05638	0.962368	1.15958	0.248766	0.634246
SPARCL1	Q14515	colorectal	male	1	0	1.08011	0.947518	1.23126	0.248816	0.634315
SOD	P00441	colorectal	male	1	0	0.927499	0.81613	1.05407	0.248833	0.634332
LRC32	Q14392	colorectal	male	1	0	0.925207	0.810656	1.05595	0.249016	0.634461
PPIB	P23284	colorectal	male	1	0	1.05826	0.96106	1.1653	0.249331	0.634901
ADA30	Q9UKF2	colorectal	male	1	0	0.922308	0.803623	1.05852	0.249836	0.635361
14-3-3 protein gamma	P61981	colorectal	male	1	0	0.917664	0.792715	1.06231	0.249904	0.635418
CTAG1A	P78358	colorectal	male	1	0	1.06322	0.957785	1.18025	0.24996	0.635439
BCCIP	Q9P287	colorectal	male	1	0	1.05867	0.960628	1.16673	0.25019	0.635687
Fractalkine/CX3CL-1	P78423	colorectal	male	1	0	1.07747	0.948788	1.2236	0.250217	0.635742
IL-5	P05113	colorectal	male	1	0	1.06375	0.95733	1.18201	0.250493	0.636098
NNAT	Q16517	colorectal	male	1	0	1.07175	0.95228	1.20621	0.250511	0.63613
C7	P10643	colorectal	male	1	0	0.93176	0.825936	1.05114	0.250529	0.63613
CK-MM	P06732	colorectal	male	1	0	1.06041	0.959341	1.17213	0.251078	0.636804
DPOLM	Q9NP87	colorectal	male	1	0	0.942275	0.851295	1.04298	0.251091	0.636804
Albumin	P02768	colorectal	male	1	0	0.93136	0.824801	1.05169	0.251357	0.637034
GID8	Q9NWU2	colorectal	male	1	0	0.916586	0.789772	1.06376	0.251631	0.637402
GABR2:ECD	O75899	colorectal	male	1	0	1.06469	0.956482	1.18515	0.25166	0.637427
RERG	Q96A58	colorectal	male	1	0	1.06387	0.956986	1.18269	0.251758	0.637476
IGF-II:Mature	P01344	colorectal	male	1	0	1.07056	0.952659	1.20305	0.252083	0.637773
CATF	Q9UBX1	colorectal	male	1	0	0.935405	0.834388	1.04865	0.25212	0.63782
SMOC1	Q9H4F8	colorectal	male	1	0	1.08298	0.944852	1.24131	0.252162	0.637851
UBD	O15205	colorectal	male	1	0	0.934514	0.832216	1.04939	0.252213	0.637851
Keratin 20	P35900	colorectal	male	1	0	1.06908	0.953519	1.19865	0.252415	0.638061
c-Jun	P05412	colorectal	male	1	0	1.07088	0.952305	1.20422	0.252732	0.638354
BAG3	O95817	colorectal	male	1	0	0.92871	0.818144	1.05422	0.252799	0.63844
PSA6	P60900	colorectal	male	1	0	0.917004	0.790456	1.06381	0.252813	0.638463
GPC5	P78333	colorectal	male	1	0	1.06134	0.958364	1.17539	0.252918	0.63862
MO2R1:ECD	Q8TD46	colorectal	male	1	0	1.06495	0.955948	1.18638	0.253369	0.639054
NADK	O95544	colorectal	male	1	0	1.06271	0.957389	1.17961	0.253379	0.639054
NUD16	Q96DE0	colorectal	male	1	0	0.903906	0.760003	1.07506	0.253483	0.639154
BAT1	Q13838	colorectal	male	1	0	0.91605	0.788044	1.06485	0.253549	0.639252
MYG1	Q9HB07	colorectal	male	1	0	0.903081	0.758081	1.07581	0.253619	0.639341
MCF2L	O15068	colorectal	male	1	0	0.92474	0.808477	1.05772	0.253721	0.639468
HEY1	Q9Y5J3	colorectal	male	1	0	0.9312	0.8239	1.05247	0.253799	0.63951
JPH4	Q96JJ6	colorectal	male	1	0	1.06605	0.955006	1.19001	0.254427	0.640089
TLN2	Q9Y4G6	colorectal	male	1	0	0.902881	0.757399	1.07631	0.254432	0.640089
CD48	P09326	colorectal	male	1	0	1.08223	0.94462	1.23988	0.254756	0.640328
EHD2	Q9NZN4	colorectal	male	1	0	1.06924	0.952874	1.19982	0.254776	0.640331
HS71L	P34931	colorectal	male	1	0	1.06181	0.957661	1.17728	0.254857	0.640378
KLRG2:C-term	A4D1S0	colorectal	male	1	0	0.939279	0.843257	1.04623	0.254904	0.640423
LRP12	Q9Y561	colorectal	male	1	0	0.926231	0.811667	1.05697	0.255313	0.640765
T185A	Q8NFB2	colorectal	male	1	0	1.06741	0.953895	1.19444	0.255466	0.641003
RNF25	Q96BH1	colorectal	male	1	0	0.904337	0.76039	1.07553	0.255641	0.641173
FSTL1	Q12841	colorectal	male	1	0	1.07109	0.951472	1.20575	0.255682	0.641186
CCS	O14618	colorectal	male	1	0	1.05439	0.962363	1.15521	0.255697	0.641188
PKHA7	Q6IQ23	colorectal	male	1	0	0.941114	0.847588	1.04496	0.25576	0.64119
ARMC8	Q8IUR7	colorectal	male	1	0	1.08261	0.944055	1.2415	0.255959	0.64145
RET7	Q96R05	colorectal	male	1	0	1.06951	0.952414	1.201	0.256011	0.641568
IL-3 Ra	P26951	colorectal	male	1	0	1.07371	0.949611	1.21403	0.256414	0.642203
MNDA	P41218	colorectal	male	1	0	0.916699	0.788817	1.06531	0.256541	0.642283
CSK21	P68400	colorectal	male	1	0	1.05471	0.961987	1.15637	0.256579	0.642299
FCERA	P12319	colorectal	male	1	0	1.07385	0.949462	1.21453	0.256662	0.642391
SRSF7	Q16629	colorectal	male	1	0	1.06269	0.956681	1.18044	0.256788	0.642548
LAIR2	Q6ISS4	colorectal	male	1	0	0.923974	0.805858	1.0594	0.257187	0.643165
ITPK1	Q13572	colorectal	male	1	0	1.05909	0.958958	1.16968	0.257239	0.64323
LIPR2	P54317	colorectal	male	1	0	0.938038	0.839761	1.04782	0.2573	0.643286
SLC31	Q07837	colorectal	male	1	0	0.932278	0.825733	1.05257	0.257421	0.643392
NRAC	Q8N912	colorectal	male	1	0	1.0524	0.963346	1.14968	0.257576	0.643467
Siglec-6	O43699	colorectal	male	1	0	1.06366	0.955769	1.18372	0.258084	0.643846
PLPL2	Q96AD5	colorectal	male	1	0	1.07956	0.945384	1.23279	0.258242	0.643954
FSD1	Q9BTV5	colorectal	male	1	0	1.05584	0.960918	1.16015	0.258246	0.643954
CO8G	P07360	colorectal	male	1	0	1.08163	0.94392	1.23944	0.258749	0.644301
CUTC	Q9NTM9	colorectal	male	1	0	1.06415	0.955299	1.18541	0.25875	0.644301
PLCD3	Q8N3E9	colorectal	male	1	0	0.91844	0.792317	1.06464	0.258953	0.644491
GCST	P48728	colorectal	male	1	0	0.908335	0.768674	1.07337	0.259014	0.644574
IFN-g	P01579	colorectal	male	1	0	0.915054	0.784314	1.06759	0.259091	0.6446
HAI-1	O43278	colorectal	male	1	0	1.06933	0.951745	1.20145	0.259386	0.644926
UBCP1	Q8WVY7	colorectal	male	1	0	0.915256	0.784713	1.06752	0.259392	0.644926
EMIL3:region 2	Q9NT22	colorectal	male	1	0	0.941475	0.847741	1.04557	0.259715	0.645258
FCRL2	Q96LA5	colorectal	male	1	0	1.06171	0.95671	1.17823	0.25974	0.645297
RGMA	Q96B86	colorectal	male	1	0	0.936412	0.835291	1.04977	0.259813	0.645419
UB2D1	P51668	colorectal	male	1	0	1.06482	0.954593	1.18778	0.259952	0.645584
HS105	Q92598	colorectal	male	1	0	1.08089	0.944048	1.23757	0.260051	0.64571
NOTC2	Q04721	colorectal	male	1	0	1.07563	0.94746	1.22114	0.260064	0.645714
CAMK2D	Q13557	colorectal	male	1	0	0.912905	0.779031	1.06979	0.260071	0.645714
FNBP1	Q96RU3	colorectal	male	1	0	0.91821	0.791489	1.06522	0.260113	0.645757
TXD15	Q96J42	colorectal	male	1	0	1.07512	0.947773	1.21958	0.260134	0.645783
3BP2	P78314	colorectal	male	1	0	1.05087	0.963919	1.14567	0.260146	0.645783
TMOD2	Q9NZR1	colorectal	male	1	0	0.901584	0.752786	1.07979	0.260263	0.645866
kallikrein 8	O60259	colorectal	male	1	0	1.07944	0.94491	1.23312	0.260349	0.64602
Coactosin-like protein	Q14019	colorectal	male	1	0	0.915454	0.784933	1.06768	0.260358	0.646031
DUS3	P51452	colorectal	male	1	0	0.906619	0.764324	1.0754	0.260416	0.646061
Alkaline phosphatase, placental	P05187	colorectal	male	1	0	0.935705	0.833389	1.05058	0.260681	0.646202
BAI1	O14514	colorectal	male	1	0	0.929762	0.818948	1.05557	0.260705	0.646202
PHS2	Q9H0N5	colorectal	male	1	0	0.934068	0.829303	1.05207	0.261133	0.646396
IFN10	P01566	colorectal	male	1	0	1.06129	0.956691	1.17732	0.261174	0.646427
MAGIX	Q9H6Y5	colorectal	male	1	0	1.06327	0.955266	1.18349	0.26162	0.646654
L-dopachrome tautomerase	P40126	colorectal	male	1	0	0.93995	0.843613	1.04729	0.261656	0.646654
hnRNP K	P61978	colorectal	male	1	0	0.914857	0.783186	1.06866	0.261707	0.646654
CAPS2	Q86UW7	colorectal	male	1	0	0.909751	0.771234	1.07315	0.261729	0.646654
PTPRH	Q9HD43	colorectal	male	1	0	0.93921	0.841774	1.04792	0.261739	0.646658
GPN1	Q9HCN4	colorectal	male	1	0	0.917542	0.789457	1.06641	0.261939	0.64682
MIP-3b	Q99731	colorectal	male	1	0	0.933987	0.828836	1.05248	0.262434	0.647224
ERO1A	Q96HE7	colorectal	male	1	0	1.08723	0.939264	1.25852	0.262498	0.647224
PGM1	P36871	colorectal	male	1	0	1.05369	0.961573	1.15463	0.262528	0.647224
DCP1A	Q9NPI6	colorectal	male	1	0	1.06265	0.955461	1.18186	0.262671	0.647364
DSCAM	O60469	colorectal	male	1	0	1.05211	0.962609	1.14993	0.262777	0.647469
DDIT3	P35638	colorectal	male	1	0	0.949794	0.86786	1.03946	0.263108	0.647897
TD26	Q6UXH0	colorectal	male	1	0	0.914454	0.781864	1.06953	0.263169	0.647925
MILK1	Q8N3F8	colorectal	male	1	0	0.928533	0.815425	1.05733	0.263218	0.647925
STRATIFIN	P31947	colorectal	male	1	0	1.07314	0.948316	1.21438	0.26322	0.647925
NDUF3	Q9BU61	colorectal	male	1	0	1.05719	0.959034	1.16538	0.263316	0.648088
FZD8	Q9H461	colorectal	male	1	0	1.06293	0.955106	1.18292	0.263451	0.648184
CHSTB	Q9NPF2	colorectal	male	1	0	0.937968	0.83838	1.04939	0.263467	0.648184
GORAB	Q5T7V8	colorectal	male	1	0	0.929981	0.818856	1.05619	0.263559	0.648257
MD2BP	Q15013	colorectal	male	1	0	1.05898	0.957714	1.17096	0.263794	0.648428
DRG-1	Q9NP79	colorectal	male	1	0	0.902734	0.754403	1.08023	0.263864	0.648458
SIG15	Q6ZMC9	colorectal	male	1	0	1.07888	0.944287	1.23266	0.264091	0.648682
AURKB	Q96GD4	colorectal	male	1	0	1.07159	0.949116	1.20987	0.264165	0.648682
IL22RA1	Q8N6P7	colorectal	male	1	0	0.93761	0.837325	1.04991	0.264349	0.64892
PolyUbiquitin K63	P0CG48	colorectal	male	1	0	1.06738	0.951879	1.19689	0.264452	0.64904
P4HA2	O15460	colorectal	male	1	0	0.94471	0.854862	1.044	0.264657	0.649203
CLC2B	Q92478	colorectal	male	1	0	0.941816	0.847639	1.04646	0.264766	0.649281
NTAQ1	Q96HA8	colorectal	male	1	0	0.913891	0.780121	1.0706	0.264795	0.649304
b-Endorphin	P01189	colorectal	male	1	0	0.91744	0.7884	1.0676	0.265212	0.649606
SEM5A	Q13591	colorectal	male	1	0	0.940201	0.843549	1.04793	0.265232	0.649616
NT5C	Q8TCD5	colorectal	male	1	0	0.912738	0.777288	1.07179	0.265258	0.649654
HPG-	P15428	colorectal	male	1	0	0.9245	0.805211	1.06146	0.265393	0.649773
XEDAR	Q9HAV5	colorectal	male	1	0	0.930562	0.819839	1.05624	0.265517	0.649881
IDI2	Q9BXS1	colorectal	male	1	0	1.06543	0.952959	1.19117	0.265525	0.649881
NECP2	Q9NVZ3	colorectal	male	1	0	0.905147	0.759479	1.07875	0.265628	0.649954
HPPD	P32754	colorectal	male	1	0	0.92959	0.817394	1.05719	0.265898	0.650302
ERBB1	P00533	colorectal	male	1	0	0.926007	0.808689	1.06034	0.266039	0.650388
CECR1	Q9NZK5	colorectal	male	1	0	0.938836	0.839987	1.04932	0.266182	0.650526
TMED9	Q9BVK6	colorectal	male	1	0	1.08598	0.939008	1.25595	0.266253	0.650604
CHCH7	Q9BUK0	colorectal	male	1	0	1.06271	0.954645	1.18301	0.266286	0.650609
FAIM1	Q9NVQ4	colorectal	male	1	0	1.05966	0.95672	1.17368	0.266397	0.650609
ADAM 17:CD	P78536	colorectal	male	1	0	1.06297	0.954439	1.18383	0.266438	0.650652
GREM1	O60565	colorectal	male	1	0	1.06154	0.955397	1.17947	0.266549	0.650805
SLIK1	Q96PX8	colorectal	male	1	0	1.07118	0.948712	1.20945	0.266991	0.651224
CATF	Q9UBX1	colorectal	male	1	0	1.06955	0.949816	1.20438	0.266993	0.651224
PF4V	P10720	colorectal	male	1	0	0.931012	0.820581	1.0563	0.267143	0.651425
MAPK5	Q8IW41	colorectal	male	1	0	1.06357	0.953865	1.18589	0.26718	0.651467
KI2L3	P43628	colorectal	male	1	0	1.06291	0.954257	1.18393	0.267468	0.651743
MREG	Q8N565	colorectal	male	1	0	1.06485	0.952876	1.18999	0.267665	0.651944
APEX1	P27695	colorectal	male	1	0	0.919284	0.792167	1.0668	0.267702	0.651993
VEGF sR3	P35916	colorectal	male	1	0	1.07252	0.9476	1.2139	0.267834	0.652153
NKp30	O14931	colorectal	male	1	0	1.05118	0.962327	1.14823	0.267984	0.652153
MUM1	Q2TAK8	colorectal	male	1	0	1.05937	0.956518	1.17329	0.268357	0.65253
SYT9	Q86SS6	colorectal	male	1	0	0.924576	0.804687	1.06233	0.268424	0.652585
STMN2	Q93045	colorectal	male	1	0	0.927736	0.812317	1.05955	0.268482	0.652585
CA210	Q8IVY1	colorectal	male	1	0	1.06	0.956039	1.17525	0.268584	0.652585
NF-kappa-B p105	P19838	colorectal	male	1	0	0.923158	0.801133	1.06377	0.269008	0.652819
TCL1A	P56279	colorectal	male	1	0	1.05299	0.96081	1.15402	0.269297	0.653183
B4GN1	Q00973	colorectal	male	1	0	0.889158	0.721835	1.09527	0.269388	0.653276
DVL2	O14641	colorectal	male	1	0	1.07519	0.945301	1.22293	0.269744	0.653614
TPST2	O60704	colorectal	male	1	0	1.044	0.967122	1.127	0.269858	0.65376
VPS25	Q9BRG1	colorectal	male	1	0	0.909493	0.768438	1.07644	0.269893	0.653774
REG1B	P48304	colorectal	male	1	0	0.933928	0.827114	1.05454	0.269997	0.653872
COPE	O14579	colorectal	male	1	0	1.06329	0.953442	1.1858	0.270007	0.653878
BRAT1	Q6PJG6	colorectal	male	1	0	0.90875	0.766635	1.07721	0.270123	0.653902
OFUT1	Q9H488	colorectal	male	1	0	1.07068	0.948247	1.20892	0.270352	0.654066
CRBB1	P53674	colorectal	male	1	0	0.919794	0.792716	1.06724	0.270418	0.654066
MRAP	Q8TCY5	colorectal	male	1	0	0.92361	0.801825	1.06389	0.270684	0.654234
NOP16	Q9Y3C1	colorectal	male	1	0	1.0747	0.945337	1.22178	0.270918	0.65445
VAT1	Q99536	colorectal	male	1	0	1.09352	0.932594	1.28222	0.271008	0.654498
HPHL1	Q6MZM0	colorectal	male	1	0	1.06292	0.953472	1.18494	0.271064	0.654565
TRAIL R2	O14763	colorectal	male	1	0	1.05739	0.957365	1.16786	0.271073	0.654565
SOCS-3	O14543	colorectal	male	1	0	1.05455	0.95934	1.15922	0.271244	0.654774
RORB	Q92753	colorectal	male	1	0	0.941641	0.845971	1.04813	0.271325	0.654885
RIFK	Q969G6	colorectal	male	1	0	1.0832	0.939428	1.24898	0.271338	0.654885
RS5	P46782	colorectal	male	1	0	0.925503	0.806219	1.06243	0.271465	0.654967
PGCB	Q96GW7	colorectal	male	1	0	0.918652	0.789723	1.06863	0.27147	0.654967
SOS1	Q07889	colorectal	male	1	0	0.935818	0.831412	1.05333	0.271743	0.655162
EphB4	P54760	colorectal	male	1	0	1.07999	0.941429	1.23894	0.272025	0.655595
UTS2B	Q765I0	colorectal	male	1	0	0.923334	0.800779	1.06465	0.272285	0.655925
ECP	P12724	colorectal	male	1	0	0.927273	0.810294	1.06114	0.272443	0.656106
HERV1	P55789	colorectal	male	1	0	1.07458	0.945035	1.22187	0.27246	0.656113
RFPL3	O75679	colorectal	male	1	0	1.04363	0.966958	1.12637	0.272701	0.656303
ATNG	P54710	colorectal	male	1	0	0.934239	0.827305	1.05499	0.272736	0.656313
FLRT2	O43155	colorectal	male	1	0	1.07747	0.942898	1.23125	0.272995	0.656514
FRDA	Q16595	colorectal	male	1	0	1.06822	0.949318	1.20201	0.273043	0.656584
UB2R2	Q712K3	colorectal	male	1	0	1.06731	0.949862	1.19927	0.273454	0.656922
CD39	P49961	colorectal	male	1	0	1.05543	0.958285	1.16242	0.273507	0.65698
FKBP3	Q00688	colorectal	male	1	0	0.909035	0.766378	1.07825	0.273515	0.65698
VPS28 protein homolog	Q9UK41	colorectal	male	1	0	1.06604	0.950705	1.19538	0.273652	0.657097
SDSL	Q96GA7	colorectal	male	1	0	1.06162	0.953813	1.18161	0.273761	0.657165
CEP76	Q8TAP6	colorectal	male	1	0	1.0559	0.957875	1.16395	0.273881	0.657358
Parathyroid Hormone1-34	P01270	colorectal	male	1	0	0.928343	0.812551	1.06064	0.274005	0.657381
DLX2	Q07687	colorectal	male	1	0	0.93651	0.832661	1.05331	0.274018	0.657381
TBL2	Q9Y4P3	colorectal	male	1	0	0.903033	0.752138	1.0842	0.274236	0.657401
TRIML	Q8N9V2	colorectal	male	1	0	0.933917	0.826166	1.05572	0.274377	0.657586
Eotaxin-3	Q9Y258	colorectal	male	1	0	0.942191	0.846699	1.04845	0.274762	0.657681
Ephrin-A3	P52797	colorectal	male	1	0	1.05135	0.960974	1.15022	0.274871	0.657781
K1644	Q3SXP7	colorectal	male	1	0	0.935165	0.829135	1.05475	0.274943	0.657781
F261	P16118	colorectal	male	1	0	1.05857	0.955743	1.17245	0.274963	0.657781
CRGA	P11844	colorectal	male	1	0	0.930733	0.818168	1.05878	0.275078	0.657851
ACPL2	Q8TE99	colorectal	male	1	0	1.04975	0.962097	1.14539	0.275096	0.657869
lacritin	Q9GZZ8	colorectal	male	1	0	0.939974	0.841053	1.05053	0.275226	0.657957
UB2L3	P68036	colorectal	male	1	0	0.913984	0.777616	1.07427	0.275275	0.657993
CDCP1	Q9H5V8	colorectal	male	1	0	1.06466	0.951309	1.19151	0.275337	0.658017
MBL	P11226	colorectal	male	1	0	0.941486	0.84481	1.04922	0.275389	0.658077
Carbonic Anhydrase X	Q9NS85	colorectal	male	1	0	0.940801	0.843046	1.04989	0.275639	0.658403
QOR	Q08257	colorectal	male	1	0	1.06131	0.953591	1.18119	0.275846	0.658571
PSG2	P11465	colorectal	male	1	0	0.930944	0.818478	1.05886	0.276026	0.658727
PSB6	P28072	colorectal	male	1	0	1.07049	0.946992	1.21009	0.276104	0.658821
GIB	P04054	colorectal	male	1	0	1.04907	0.962393	1.14356	0.276244	0.658925
MBTP1	Q14703	colorectal	male	1	0	0.910989	0.770243	1.07745	0.276275	0.658925
TF2LX	Q8IUE1	colorectal	male	1	0	0.926311	0.806976	1.06329	0.276686	0.659177
CALCR	P30988	colorectal	male	1	0	0.938913	0.838089	1.05187	0.276805	0.659177
DPY30	Q9C005	colorectal	male	1	0	1.08156	0.939013	1.24574	0.276906	0.659211
IL-18 Rb	O95256	colorectal	male	1	0	0.919639	0.790726	1.06957	0.276961	0.659257
RHOQ	P17081	colorectal	male	1	0	0.911467	0.771147	1.07732	0.277127	0.659328
CENPW	Q5EE01	colorectal	male	1	0	1.06536	0.950342	1.1943	0.277397	0.659552
EP3B	P56851	colorectal	male	1	0	0.925481	0.804767	1.0643	0.277465	0.659552
SIA7F	Q969X2	colorectal	male	1	0	0.913618	0.776089	1.07552	0.277772	0.659786
IKB-alpha	P25963	colorectal	male	1	0	0.926107	0.806204	1.06384	0.277863	0.659798
CDK15	Q96Q40	colorectal	male	1	0	1.07133	0.945963	1.2133	0.277891	0.659805
DYRK3	O43781	colorectal	male	1	0	1.06081	0.953505	1.18018	0.277961	0.659914
PDLI5	Q96HC4	colorectal	male	1	0	0.921733	0.795511	1.06798	0.27808	0.660042
EMBP	P13727	colorectal	male	1	0	0.922423	0.797176	1.06735	0.278114	0.660042
TMED4	Q7Z7H5	colorectal	male	1	0	1.07374	0.944188	1.22108	0.278116	0.660042
BDP1	A6H8Y1	colorectal	male	1	0	1.06745	0.948673	1.20109	0.278153	0.660054
Frizzled-10:CD	Q9ULW2	colorectal	male	1	0	0.937286	0.833736	1.0537	0.278226	0.660098
XRP2	O75695	colorectal	male	1	0	1.06301	0.951792	1.18723	0.278482	0.660496
CRDL1	Q9BU40	colorectal	male	1	0	0.921308	0.794358	1.06855	0.278589	0.660569
ASF1B	Q9NVP2	colorectal	male	1	0	0.938915	0.837629	1.05245	0.279141	0.661104
RMD1	Q96DB5	colorectal	male	1	0	0.926912	0.807868	1.0635	0.279182	0.661112
STK4	Q13043	colorectal	male	1	0	0.92966	0.814566	1.06102	0.27941	0.661355
SYT11	Q9BT88	colorectal	male	1	0	0.934026	0.825352	1.05701	0.27949	0.661363
CD3-zeta	P20963	colorectal	male	1	0	1.05046	0.960727	1.14858	0.279896	0.661669
SECTM1	Q8WVN6	colorectal	male	1	0	1.07081	0.945803	1.21235	0.280039	0.661833
IL-17	Q16552	colorectal	male	1	0	1.04104	0.967773	1.11985	0.280081	0.661885
LIN7A	O14910	colorectal	male	1	0	1.05747	0.955479	1.17035	0.280207	0.661922
TRUA	Q9Y606	colorectal	male	1	0	1.06286	0.951501	1.18725	0.280334	0.662031
Integrin aVb1	P05556	colorectal	male	1	0	1.05412	0.957919	1.15997	0.2804	0.662032
PUR9	P31939	colorectal	male	1	0	0.911525	0.770401	1.0785	0.280405	0.662032
LCMT1	Q9UIC8	colorectal	male	1	0	1.05943	0.953959	1.17657	0.28057	0.662109
VSTM1	Q6UX27	colorectal	male	1	0	0.934265	0.825603	1.05723	0.281115	0.662577
PECR	Q9BY49	colorectal	male	1	0	1.0643	0.950264	1.19202	0.281163	0.662632
MYPC1	Q00872	colorectal	male	1	0	1.06116	0.952531	1.18217	0.281337	0.662735
AKTS1	Q96B36	colorectal	male	1	0	0.914874	0.778124	1.07566	0.281451	0.662759
FXYD6	Q9H0Q3	colorectal	male	1	0	1.07159	0.94478	1.21543	0.28192	0.663087
DDIT4	Q9NX09	colorectal	male	1	0	1.04867	0.961661	1.14354	0.282229	0.663296
PCDGC	O60330	colorectal	male	1	0	1.06013	0.953043	1.17925	0.282494	0.663502
Topoisomerase I	P11387	colorectal	male	1	0	0.940134	0.84002	1.05218	0.28256	0.663582
KTHY	P23919	colorectal	male	1	0	0.913622	0.774817	1.0773	0.282624	0.663604
MTFR1	Q15390	colorectal	male	1	0	0.911405	0.769452	1.07955	0.282864	0.663631
SOD3	P08294	colorectal	male	1	0	0.928156	0.810067	1.06346	0.282911	0.663631
TACT	P40200	colorectal	male	1	0	0.916231	0.780988	1.07489	0.282982	0.663684
WIF-1	Q9Y5W5	colorectal	male	1	0	0.934362	0.825416	1.05769	0.283135	0.663781
DB128	Q7Z7B8	colorectal	male	1	0	1.05784	0.954609	1.17222	0.28316	0.663797
Insulin	P01308	colorectal	male	1	0	1.06485	0.949394	1.19435	0.283227	0.66386
PDLI3	Q53GG5	colorectal	male	1	0	1.05547	0.956348	1.16487	0.283302	0.66398
EXOS5	Q9NQT4	colorectal	male	1	0	0.934699	0.826148	1.05751	0.283646	0.664407
PAK6	Q9NQU5	colorectal	male	1	0	0.913484	0.774197	1.07783	0.283704	0.664456
B3GN6	Q6ZMB0	colorectal	male	1	0	0.919525	0.788753	1.07198	0.283757	0.66452
HMG-1	P09429	colorectal	male	1	0	0.927565	0.808363	1.06434	0.283983	0.664689
Lactoferrin	P02788	colorectal	male	1	0	0.932322	0.820123	1.05987	0.284096	0.664723
OMP	P47874	colorectal	male	1	0	1.04871	0.961297	1.14408	0.284124	0.664752
Hexosaminidase B	P07686	colorectal	male	1	0	0.941752	0.843768	1.05111	0.284333	0.664854
UBL3	O95164	colorectal	male	1	0	0.929449	0.812918	1.06268	0.284419	0.664861
DHYS	P49366	colorectal	male	1	0	1.06599	0.948283	1.1983	0.284425	0.664864
ZN696	Q9H7X3	colorectal	male	1	0	0.921228	0.792707	1.07059	0.284499	0.664966
ABP1	P19801	colorectal	male	1	0	1.07235	0.943586	1.21868	0.28451	0.66497
ABHEA	Q9BUJ0	colorectal	male	1	0	0.920873	0.791833	1.07094	0.284542	0.665035
PIM2	Q9P1W9	colorectal	male	1	0	0.923979	0.79939	1.06799	0.284661	0.66514
CPNE1:VWFA	Q99829	colorectal	male	1	0	1.05254	0.95826	1.1561	0.284845	0.665335
LACB2	Q53H82	colorectal	male	1	0	0.909764	0.764815	1.08218	0.285514	0.66593
ICT1	Q14197	colorectal	male	1	0	0.927445	0.8077	1.06494	0.285572	0.66593
CHMP6	Q96FZ7	colorectal	male	1	0	0.917074	0.782326	1.07503	0.285673	0.665963
TNF sR-II	P20333	colorectal	male	1	0	1.0658	0.948107	1.1981	0.285794	0.666031
IL-1F9	Q9NZH8	colorectal	male	1	0	1.04996	0.960002	1.14835	0.286073	0.666459
ATG4B	Q9Y4P1	colorectal	male	1	0	1.05752	0.954213	1.172	0.286289	0.666673
FBRL	P22087	colorectal	male	1	0	0.947694	0.85855	1.04609	0.286471	0.666936
ZN275	Q9NSD4	colorectal	male	1	0	1.04723	0.962024	1.13999	0.286499	0.666936
IGBP1	P78318	colorectal	male	1	0	0.918142	0.784702	1.07428	0.286505	0.666936
MAGE-10	P43363	colorectal	male	1	0	1.05524	0.955868	1.16494	0.286644	0.666993
NRG3	P56975	colorectal	male	1	0	1.04931	0.960364	1.1465	0.286828	0.66714
KBRS2	Q9NYR9	colorectal	male	1	0	1.07181	0.943316	1.2178	0.287181	0.667474
IL-5 Ra	Q01344	colorectal	male	1	0	1.07091	0.943981	1.2149	0.28719	0.667474
SOM2	P01242	colorectal	male	1	0	0.894352	0.728128	1.09852	0.2872	0.667474
CAST1	Q8WTX7	colorectal	male	1	0	1.06065	0.951652	1.18212	0.287227	0.667474
PURB	Q96QR8	colorectal	male	1	0	0.910874	0.766981	1.08176	0.287287	0.667474
F221A	A4D161	colorectal	male	1	0	0.918098	0.784373	1.07462	0.287363	0.667504
NEU1	P01178	colorectal	male	1	0	0.940552	0.840097	1.05302	0.287548	0.667648
SENP8	Q96LD8	colorectal	male	1	0	0.939375	0.837112	1.05413	0.287554	0.667648
SPRN	Q5BIV9	colorectal	male	1	0	0.920447	0.789996	1.07244	0.287741	0.667816
PDIA4	P13667	colorectal	male	1	0	0.904848	0.752514	1.08802	0.287756	0.667816
COX7R	O14548	colorectal	male	1	0	1.06319	0.949612	1.19036	0.28777	0.66782
CgA	P10645	colorectal	male	1	0	0.928914	0.810826	1.0642	0.287792	0.66782
AGO1	Q9UL18	colorectal	male	1	0	0.945242	0.85194	1.04876	0.288211	0.668297
KRIP-1	Q13263	colorectal	male	1	0	1.05517	0.95558	1.16514	0.288381	0.668424
GP101	Q96P66	colorectal	male	1	0	1.06533	0.947844	1.19738	0.288465	0.668544
B9D2	Q9BPU9	colorectal	male	1	0	1.05978	0.952026	1.17973	0.288547	0.6686
CRGD	P07320	colorectal	male	1	0	0.942728	0.845443	1.05121	0.288557	0.6686
Eotaxin	P51671	colorectal	male	1	0	1.07395	0.941377	1.22519	0.28856	0.6686
HEM4	P10746	colorectal	male	1	0	0.927891	0.808095	1.06545	0.288628	0.668633
DJB12	Q9NXW2	colorectal	male	1	0	1.05778	0.953508	1.17346	0.28874	0.668701
PTP-1B	P18031	colorectal	male	1	0	0.920021	0.788703	1.0732	0.288753	0.668702
MIP-5	Q16663	colorectal	male	1	0	1.06762	0.94601	1.20485	0.28895	0.668916
BRD2	P25440	colorectal	male	1	0	0.943569	0.847503	1.05052	0.289027	0.668931
Hemoglobin epsilon chain	P02100	colorectal	male	1	0	0.909819	0.763884	1.08363	0.289365	0.669194
IMDH2	P12268	colorectal	male	1	0	0.931462	0.816782	1.06224	0.289517	0.669324
PKHA1	Q9HB21	colorectal	male	1	0	0.949277	0.86209	1.04528	0.289605	0.669324
Peroxiredoxin-1	Q06830	colorectal	male	1	0	0.921891	0.793016	1.07171	0.289802	0.66958
KAP0	P10644	colorectal	male	1	0	1.0627	0.949504	1.18939	0.289935	0.669732
LY66D	O95868	colorectal	male	1	0	0.939496	0.836933	1.05463	0.289973	0.669732
AT2A3	Q93084	colorectal	male	1	0	0.940268	0.838863	1.05393	0.29014	0.669934
PDCL2	Q8N4E4	colorectal	male	1	0	1.0531	0.956832	1.15905	0.290162	0.669949
GBGT2	O14610	colorectal	male	1	0	1.05531	0.95511	1.16601	0.29024	0.670008
COMP	P49747	colorectal	male	1	0	0.940788	0.840142	1.05349	0.290372	0.670135
Tenascin-X	P22105	colorectal	male	1	0	0.931736	0.817245	1.06227	0.29052	0.67025
IL-22	Q9GZX6	colorectal	male	1	0	0.949158	0.861604	1.04561	0.290628	0.670252
REPS2	Q8NFH8	colorectal	male	1	0	0.933469	0.82151	1.06069	0.290899	0.670369
a2-Macroglobulin	P01023	colorectal	male	1	0	0.923218	0.795991	1.07078	0.29097	0.670396
Caspase-8	Q14790	colorectal	male	1	0	1.06126	0.950377	1.18508	0.29097	0.670396
LIPK	Q5VXJ0	colorectal	male	1	0	0.932791	0.819786	1.06137	0.290986	0.670419
WNT16	Q9UBV4	colorectal	male	1	0	0.933723	0.822124	1.06047	0.291008	0.670439
CKAP2	Q8WWK9	colorectal	male	1	0	1.07114	0.942841	1.21691	0.291061	0.6705
MYP0	P25189	colorectal	male	1	0	0.909339	0.762234	1.08483	0.291165	0.670635
TEBP	Q15185	colorectal	male	1	0	1.06459	0.947754	1.19583	0.2913	0.670726
Vti1-rp1	Q9UEU0	colorectal	male	1	0	0.907138	0.756857	1.08726	0.291582	0.671006
PCDGA	Q9Y5H3	colorectal	male	1	0	1.07994	0.936099	1.24589	0.29164	0.671006
ZN410	Q86VK4	colorectal	male	1	0	1.05728	0.953241	1.17268	0.291923	0.671124
BDH2	Q9BUT1	colorectal	male	1	0	1.06862	0.944534	1.20901	0.291946	0.671152
IL-12 p40	P29460	colorectal	male	1	0	1.07004	0.94344	1.21362	0.292022	0.67125
NTRI	Q9P121	colorectal	male	1	0	0.929861	0.812207	1.06456	0.292074	0.671284
RU2A	P09661	colorectal	male	1	0	0.928672	0.809232	1.06574	0.292107	0.671316
TIM-4	Q96H15	colorectal	male	1	0	0.930228	0.813064	1.06428	0.292343	0.671443
Obestatin	Q9UBU3	colorectal	male	1	0	1.05028	0.958611	1.15072	0.292412	0.671443
C6	P13671	colorectal	male	1	0	1.0686	0.944367	1.20918	0.292694	0.671824
CC107	Q8WV48	colorectal	male	1	0	1.06658	0.945878	1.20269	0.292833	0.672051
Chondrocalcin	P02458	colorectal	male	1	0	0.937827	0.832094	1.057	0.292915	0.672052
CADH7	Q9ULB5	colorectal	male	1	0	1.05222	0.956973	1.15694	0.29304	0.672066
MCP-3	P80098	colorectal	male	1	0	1.05587	0.954094	1.16849	0.293156	0.672203
Transferrin	P02787	colorectal	male	1	0	0.932788	0.819277	1.06203	0.293274	0.672244
FKBP7	Q9Y680	colorectal	male	1	0	0.922681	0.794069	1.07212	0.293406	0.672408
CHAC1	Q9BUX1	colorectal	male	1	0	0.934458	0.823436	1.06045	0.293503	0.672427
SMTN	P53814	colorectal	male	1	0	0.915318	0.775998	1.07965	0.293584	0.672498
CASC4	Q6P4E1	colorectal	male	1	0	0.937751	0.831736	1.05728	0.293718	0.672606
XPNPEP1	Q9NQW7	colorectal	male	1	0	1.08706	0.930068	1.27055	0.294192	0.673052
Aurora kinase A	O14965	colorectal	male	1	0	1.0548	0.954687	1.16541	0.294375	0.673285
TNMD	Q9H2S6	colorectal	male	1	0	1.07486	0.939157	1.23018	0.294457	0.673319
IL-22BP	Q969J5	colorectal	male	1	0	0.934733	0.823905	1.06047	0.294552	0.673409
GNAI1	P63096	colorectal	male	1	0	0.940559	0.838674	1.05482	0.29483	0.673621
CSDC2	Q9Y534	colorectal	male	1	0	0.951258	0.86634	1.0445	0.294918	0.67373
HO-1	P09601	colorectal	male	1	0	1.06241	0.948603	1.18986	0.295009	0.673881
NCF-2	P19878	colorectal	male	1	0	1.07027	0.942468	1.21539	0.295249	0.674094
TXNDC4	Q9BS26	colorectal	male	1	0	1.08146	0.93391	1.25233	0.295389	0.674231
PIN1	Q13526	colorectal	male	1	0	0.915458	0.775841	1.0802	0.29546	0.674336
NALDL	Q9UQQ1	colorectal	male	1	0	1.0614	0.949281	1.18675	0.295507	0.674362
NELL2	Q99435	colorectal	male	1	0	1.07458	0.938976	1.22978	0.295962	0.674789
Carbonic anhydrase III	P07451	colorectal	male	1	0	1.06514	0.946233	1.19899	0.296075	0.674918
PQBP1	O60828	colorectal	male	1	0	1.04879	0.959085	1.14689	0.296381	0.675176
WFDC8	Q8IUA0	colorectal	male	1	0	0.931562	0.815491	1.06415	0.296414	0.675176
IF4E2	O60573	colorectal	male	1	0	0.93882	0.83389	1.05695	0.296485	0.675284
MARCKSL1	P49006	colorectal	male	1	0	1.06708	0.944623	1.20541	0.296516	0.675284
Cathepsin S	P25774	colorectal	male	1	0	1.06967	0.942577	1.2139	0.296668	0.675388
APBB2:PID 2	Q92870	colorectal	male	1	0	1.05063	0.957549	1.15277	0.296706	0.675395
CK2-A2:B	P19784	colorectal	male	1	0	0.934367	0.822484	1.06147	0.296838	0.675421
PGFRL	Q15198	colorectal	male	1	0	0.927355	0.804821	1.06855	0.296926	0.675493
Mannose-binding lectin	P49257	colorectal	male	1	0	1.06502	0.94611	1.19887	0.297021	0.675493
IL-18	Q14116	colorectal	male	1	0	1.0689	0.943077	1.21152	0.297045	0.675493
a-Synuclein	P37840	colorectal	male	1	0	0.922606	0.792981	1.07342	0.29705	0.675493
Oligophrenin-1	O60890	colorectal	male	1	0	0.90826	0.757962	1.08836	0.297154	0.675642
DC-SIGN	Q9NNX6	colorectal	male	1	0	0.940174	0.837209	1.0558	0.297223	0.675687
PSMG2	Q969U7	colorectal	male	1	0	1.04865	0.958995	1.14668	0.29753	0.676021
AIPL1	Q9NZN9	colorectal	male	1	0	1.05176	0.956431	1.1566	0.29784	0.676183
PGAM2	P15259	colorectal	male	1	0	0.919414	0.784877	1.07701	0.297939	0.676277
RTCA	O00442	colorectal	male	1	0	0.913248	0.769795	1.08343	0.297947	0.676277
PDE1A	P54750	colorectal	male	1	0	0.934791	0.823291	1.06139	0.298081	0.676382
MOBL3	Q9Y3A3	colorectal	male	1	0	0.939004	0.833974	1.05726	0.298378	0.676566
TRML1:ITIM	Q86YW5	colorectal	male	1	0	0.929613	0.810009	1.06688	0.298944	0.677163
Nucleolin	P19338	colorectal	male	1	0	1.07602	0.937077	1.23556	0.298967	0.677163
TNF-a	P01375	colorectal	male	1	0	1.05048	0.957257	1.15277	0.298984	0.677163
RNF43	Q68DV7	colorectal	male	1	0	1.05838	0.950894	1.17801	0.299084	0.677181
FDSCP	Q8NFU4	colorectal	male	1	0	0.93942	0.834846	1.05709	0.299329	0.677261
4F2:CD	P08195	colorectal	male	1	0	0.929708	0.810127	1.06694	0.299471	0.677408
Troponin I	P19429	colorectal	male	1	0	1.05952	0.949886	1.18181	0.299531	0.677499
PIAS4	Q8N2W9	colorectal	male	1	0	1.06856	0.94273	1.2112	0.299548	0.677499
TECK	O15444	colorectal	male	1	0	1.05994	0.949538	1.18318	0.299604	0.677522
DIM1	Q9UNQ2	colorectal	male	1	0	0.9274	0.804289	1.06935	0.299642	0.677553
F110A	Q9BQ89	colorectal	male	1	0	1.06131	0.948382	1.18767	0.299914	0.677751
WNK3	Q9BYP7	colorectal	male	1	0	0.914629	0.772576	1.0828	0.300104	0.677939
GRB14	Q14449	colorectal	male	1	0	1.06274	0.947191	1.19238	0.300152	0.677939
PDGFD	Q9GZP0	colorectal	male	1	0	0.926735	0.802459	1.07026	0.300333	0.678118
PNP	P00491	colorectal	male	1	0	0.912091	0.766307	1.08561	0.300417	0.678187
TPK1	Q9H3S4	colorectal	male	1	0	0.936369	0.826803	1.06045	0.300443	0.678187
B3GT5	Q9Y2C3	colorectal	male	1	0	0.924495	0.79676	1.07271	0.300747	0.678505
Ezrin	P15311	colorectal	male	1	0	0.91147	0.76462	1.08652	0.301062	0.678847
MKX	Q8IYA7	colorectal	male	1	0	1.04444	0.961808	1.13418	0.301138	0.678868
NEUL1	O76050	colorectal	male	1	0	1.0539	0.954059	1.16419	0.301216	0.678929
Siglec-9	Q9Y336	colorectal	male	1	0	0.940808	0.838014	1.05621	0.301334	0.679007
PAHX	O14832	colorectal	male	1	0	1.0438	0.96227	1.13225	0.301541	0.679167
STA5B	P51692	colorectal	male	1	0	1.05275	0.95493	1.16059	0.301547	0.679167
UBP8	P40818	colorectal	male	1	0	0.907935	0.755914	1.09053	0.301588	0.67919
NUDC3	Q8IVD9	colorectal	male	1	0	0.930822	0.812427	1.06647	0.3017	0.679201
MICA	Q29983	colorectal	male	1	0	1.05853	0.950188	1.17922	0.301846	0.679269
Cystatin M	Q15828	colorectal	male	1	0	1.07471	0.937295	1.23227	0.301961	0.679381
CONA1	Q86Y22	colorectal	male	1	0	0.930445	0.811333	1.06705	0.302316	0.679673
HIS3	P15516	colorectal	male	1	0	1.05509	0.952827	1.16832	0.30256	0.679803
ISL1	P61371	colorectal	male	1	0	1.05894	0.949698	1.18074	0.302603	0.679807
AMGO1:ECD	Q86WK6	colorectal	male	1	0	1.05109	0.956058	1.15558	0.302733	0.679919
CTBP1	Q13363	colorectal	male	1	0	0.909568	0.759529	1.08925	0.30276	0.679919
LGSN	Q5TDP6	colorectal	male	1	0	0.95077	0.863718	1.0466	0.302824	0.679919
MDC	O00626	colorectal	male	1	0	1.07362	0.937898	1.22898	0.302926	0.679958
GCKR	Q14397	colorectal	male	1	0	0.939826	0.835091	1.0577	0.303258	0.680181
TXD11:C-term	Q6PKC3	colorectal	male	1	0	1.04693	0.959364	1.14249	0.303431	0.68041
SMAD2	Q15796	colorectal	male	1	0	1.06621	0.943598	1.20476	0.303682	0.680651
AT1B1	P05026	colorectal	male	1	0	1.08178	0.93122	1.25668	0.303943	0.680901
NHLC3	Q5JS37	colorectal	male	1	0	1.05227	0.954833	1.15964	0.304111	0.68106
Persephin	O60542	colorectal	male	1	0	1.04797	0.958375	1.14593	0.304169	0.681164
TEX29	Q8N6K0	colorectal	male	1	0	0.909478	0.758872	1.08997	0.304303	0.6813
ARHG8	Q7Z628	colorectal	male	1	0	1.04996	0.9566	1.15244	0.304823	0.681713
DUS10	Q9Y6W6	colorectal	male	1	0	0.937993	0.829999	1.06004	0.305023	0.681856
NADC	Q15274	colorectal	male	1	0	1.08381	0.929275	1.26404	0.305176	0.682005
TR3N	Q6F5E7	colorectal	male	1	0	0.93328	0.817859	1.06499	0.305296	0.682093
NRBP	Q9UHY1	colorectal	male	1	0	0.923929	0.794157	1.07491	0.305572	0.682366
PRL	P01236	colorectal	male	1	0	1.07493	0.936127	1.23431	0.30571	0.682545
C1QRF	O75973	colorectal	male	1	0	1.05938	0.948666	1.18302	0.305718	0.682545
Lymphotoxin a2/b1	P01374	colorectal	male	1	0	1.06259	0.945958	1.19359	0.306133	0.682986
CBPE	P16870	colorectal	male	1	0	1.05599	0.951329	1.17217	0.306289	0.683114
OCTC	Q9UKG9	colorectal	male	1	0	0.926953	0.801569	1.07195	0.306325	0.683114
IFN16	P05015	colorectal	male	1	0	1.05594	0.951347	1.17203	0.306423	0.683114
MCP-2	P80075	colorectal	male	1	0	1.06414	0.944591	1.19881	0.306586	0.683288
DNJB2	P25686	colorectal	male	1	0	0.925326	0.797342	1.07385	0.306864	0.683467
SPI1	P17947	colorectal	male	1	0	0.927071	0.801731	1.07201	0.306892	0.683467
COA4	Q9NYJ1	colorectal	male	1	0	1.05684	0.950501	1.17508	0.306907	0.683467
FGF23	Q9GZV9	colorectal	male	1	0	0.918001	0.779044	1.08174	0.306932	0.683467
KCTD3	Q9Y597	colorectal	male	1	0	0.930446	0.810262	1.06846	0.306964	0.683476
RFC4	P35249	colorectal	male	1	0	1.04392	0.961263	1.13369	0.307122	0.683544
MFNG	O00587	colorectal	male	1	0	1.05807	0.949399	1.17917	0.307331	0.683753
ENTP5	O75356	colorectal	male	1	0	1.06204	0.946123	1.19216	0.307372	0.683802
BRAF1	P15056	colorectal	male	1	0	0.936285	0.82489	1.06272	0.308357	0.684645
IL-20	Q9NYY1	colorectal	male	1	0	1.0574	0.949711	1.17731	0.308458	0.684688
HID1	Q8IV36	colorectal	male	1	0	0.94333	0.84313	1.05544	0.308565	0.684742
MYSM1	Q5VVJ2	colorectal	male	1	0	1.05946	0.947972	1.18405	0.308622	0.684742
DDX25	Q9UHL0	colorectal	male	1	0	1.05003	0.955833	1.15352	0.308662	0.684742
ZFAN3	Q9H8U3	colorectal	male	1	0	0.938218	0.8298	1.0608	0.30874	0.684763
IER2	Q9BTL4	colorectal	male	1	0	0.941316	0.837759	1.05767	0.309147	0.685149
RGS1	Q08116	colorectal	male	1	0	1.0712	0.938211	1.22304	0.309181	0.685204
MINA	Q8IUF8	colorectal	male	1	0	0.926132	0.798772	1.0738	0.30932	0.685397
a2-Antiplasmin	P08697	colorectal	male	1	0	0.930458	0.809738	1.06917	0.309347	0.685436
IFN21	P01568	colorectal	male	1	0	0.926439	0.799506	1.07352	0.309492	0.68569
NAIF1	Q69YI7	colorectal	male	1	0	0.918059	0.778508	1.08263	0.309504	0.685705
MTMR6	Q9Y217	colorectal	male	1	0	0.932791	0.815651	1.06675	0.309557	0.685711
kallikrein 5	Q9Y337	colorectal	male	1	0	1.05855	0.948504	1.18136	0.309647	0.685784
TRML1:ECD	Q86YW5	colorectal	male	1	0	0.926272	0.799032	1.07377	0.309701	0.685835
IF1AX	P47813	colorectal	male	1	0	0.929622	0.807455	1.07027	0.310013	0.686099
RED	Q13123	colorectal	male	1	0	0.950319	0.861278	1.04857	0.310015	0.686099
IF4A2	Q14240	colorectal	male	1	0	1.07315	0.936332	1.22995	0.310328	0.686432
ZN75D	P51815	colorectal	male	1	0	0.937004	0.826312	1.06252	0.310374	0.686451
DENR	O43583	colorectal	male	1	0	0.910183	0.758776	1.0918	0.31067	0.686676
CEBPB	P17676	colorectal	male	1	0	0.908866	0.755545	1.0933	0.310723	0.686702
DCXR	Q7Z4W1	colorectal	male	1	0	1.05895	0.947926	1.18299	0.310757	0.686702
FCG2B	P31994	colorectal	male	1	0	1.06257	0.944916	1.19487	0.310764	0.686702
MFGM	Q08431	colorectal	male	1	0	1.06058	0.946557	1.18834	0.310818	0.686739
EGLN2	Q96KS0	colorectal	male	1	0	1.05574	0.950611	1.17249	0.31082	0.686739
GPX2	P18283	colorectal	male	1	0	1.04897	0.956311	1.15061	0.310938	0.686858
SULT 1E	P49888	colorectal	male	1	0	0.938525	0.830069	1.06115	0.311243	0.687146
ST1B1	O43704	colorectal	male	1	0	1.07041	0.938315	1.2211	0.311288	0.687197
MAGIX	Q9H6Y5	colorectal	male	1	0	1.06253	0.944739	1.19501	0.311664	0.687489
CD70	P32970	colorectal	male	1	0	0.923685	0.791959	1.07732	0.311903	0.687647
KPRB	O60256	colorectal	male	1	0	0.918046	0.777836	1.08353	0.311913	0.687647
Apo D	P05090	colorectal	male	1	0	1.05783	0.948587	1.17964	0.312086	0.687754
C1QTNF5	Q9BXJ0	colorectal	male	1	0	1.07084	0.937751	1.22282	0.312116	0.687754
HMG-2	P26583	colorectal	male	1	0	0.936686	0.825112	1.06335	0.312123	0.687754
DAN	P41271	colorectal	male	1	0	0.931689	0.812167	1.0688	0.31245	0.68821
KYNU	Q16719	colorectal	male	1	0	1.06319	0.943913	1.19754	0.312859	0.688418
ROP1B	Q9BZX4	colorectal	male	1	0	1.04876	0.956081	1.15042	0.313197	0.688775
Cytochrome c	P99999	colorectal	male	1	0	1.06375	0.943359	1.19952	0.313213	0.688775
ESRP1	Q6NXG1	colorectal	male	1	0	0.92075	0.784189	1.08109	0.313437	0.689035
IL-17B	Q9UHF5	colorectal	male	1	0	1.06163	0.945076	1.19256	0.313497	0.689092
ARHGG	Q5VV41	colorectal	male	1	0	1.05588	0.949914	1.17367	0.313603	0.689209
PSA	P07288	colorectal	male	1	0	1.05787	0.948211	1.18022	0.313659	0.689209
Azurocidin	P20160	colorectal	male	1	0	1.06745	0.940142	1.21201	0.313743	0.689249
GMPR2	Q9P2T1	colorectal	male	1	0	0.925133	0.795152	1.07636	0.313757	0.689249
Kallikrein 6	Q92876	colorectal	male	1	0	1.06417	0.942876	1.20106	0.313805	0.689253
UBP2	O75604	colorectal	male	1	0	1.06203	0.944657	1.19399	0.313843	0.689286
EPI	O14944	colorectal	male	1	0	0.933452	0.81627	1.06746	0.314327	0.689657
RPAIN	Q86UA6	colorectal	male	1	0	0.947574	0.853188	1.0524	0.314462	0.689741
MMAD	Q9H3L0	colorectal	male	1	0	1.04536	0.95878	1.13975	0.314574	0.689817
UN13A	Q9UPW8	colorectal	male	1	0	0.935174	0.820641	1.06569	0.314672	0.689851
PTHrP	P12272	colorectal	male	1	0	0.957615	0.880086	1.04197	0.31468	0.689851
Prostatic acid phosphatase	P15309	colorectal	male	1	0	1.06165	0.944769	1.193	0.314758	0.689863
TREM2	Q9NZC2	colorectal	male	1	0	1.06678	0.940449	1.21008	0.314793	0.689863
NKp46	O76036	colorectal	male	1	0	0.934206	0.818105	1.06678	0.314814	0.689863
Transketolase	P29401	colorectal	male	1	0	0.912892	0.764218	1.09049	0.314971	0.689951
ROBO4	Q8WZ75	colorectal	male	1	0	0.940667	0.834867	1.05988	0.315022	0.689951
CNTN3	Q9P232	colorectal	male	1	0	1.07475	0.933759	1.23703	0.315025	0.689951
CMTD1	Q86VU5	colorectal	male	1	0	0.948663	0.855969	1.0514	0.315092	0.689983
VEGF121	P15692	colorectal	male	1	0	0.938131	0.82812	1.06276	0.315596	0.690377
CLC1A	Q8NC01	colorectal	male	1	0	1.05051	0.954079	1.15669	0.315815	0.69056
SGF29	Q96ES7	colorectal	male	1	0	0.946922	0.851201	1.05341	0.315836	0.690579
PPR27	Q86WC6	colorectal	male	1	0	1.05806	0.947554	1.18146	0.315955	0.690698
CBL	P22681	colorectal	male	1	0	0.915408	0.770174	1.08803	0.315971	0.690709
ARL1	P40616	colorectal	male	1	0	0.920087	0.781782	1.08286	0.316279	0.690965
PPC1A	Q5VZY2	colorectal	male	1	0	1.05382	0.951061	1.16768	0.316627	0.691225
Cadherin-12:CD	P55289	colorectal	male	1	0	1.0549	0.950105	1.17125	0.316752	0.691277
CSNK1G2	P78368	colorectal	male	1	0	0.914347	0.767248	1.08965	0.317017	0.691495
RLA2	P05387	colorectal	male	1	0	0.938567	0.828942	1.06269	0.317078	0.691536
C99L2	Q8TCZ2	colorectal	male	1	0	1.04091	0.962246	1.126	0.317306	0.691719
DDX46	Q7L014	colorectal	male	1	0	1.05906	0.946395	1.18514	0.31735	0.691771
FCGBP	Q9Y6R7	colorectal	male	1	0	1.05771	0.947535	1.18069	0.317457	0.691896
Integrin aVb6	P06756	colorectal	male	1	0	1.05072	0.95355	1.15779	0.317661	0.691896
CO040	Q8WUR7	colorectal	male	1	0	1.07012	0.936848	1.22234	0.317968	0.692122
ARNT	P27540	colorectal	male	1	0	0.906368	0.747256	1.09936	0.318198	0.69229
DYLT1	P63172	colorectal	male	1	0	0.934489	0.818039	1.06752	0.31837	0.69245
LIPN	Q5VXI9	colorectal	male	1	0	0.934633	0.818403	1.06737	0.318421	0.692469
ATF5	Q9Y2D1	colorectal	male	1	0	0.949865	0.858524	1.05092	0.318716	0.692866
HVEM	Q92956	colorectal	male	1	0	1.05069	0.953331	1.15798	0.31895	0.693114
HS3S1	O14792	colorectal	male	1	0	0.937962	0.826904	1.06394	0.319205	0.693342
CX6A2	Q02221	colorectal	male	1	0	0.947247	0.85142	1.05386	0.319283	0.693422
GLT11	Q8NCW6	colorectal	male	1	0	0.92992	0.805986	1.07291	0.319435	0.693476
NCF4	Q15080	colorectal	male	1	0	1.04998	0.953851	1.15579	0.319487	0.69349
IR	P06213	colorectal	male	1	0	1.06299	0.942534	1.19883	0.319511	0.69349
LRC4B:ECD	Q9NT99	colorectal	male	1	0	1.061	0.944204	1.19224	0.3197	0.693675
CUL3	Q13618	colorectal	male	1	0	0.922701	0.787477	1.08115	0.319735	0.693675
GFRP	P30047	colorectal	male	1	0	1.06174	0.943555	1.19472	0.319743	0.693675
HCK	P08631	colorectal	male	1	0	1.05264	0.951404	1.16464	0.320056	0.694036
TMG1:Pro-form, ECD	O14668	colorectal	male	1	0	0.93145	0.809733	1.07146	0.320281	0.694312
OSTM1	Q86WC4	colorectal	male	1	0	1.07248	0.934215	1.2312	0.320405	0.694395
NPS	P0C0P6	colorectal	male	1	0	0.946581	0.849392	1.05489	0.320607	0.694595
CD29	P05556	colorectal	male	1	0	1.06012	0.944737	1.1896	0.32069	0.694664
LPL	P06858	colorectal	male	1	0	1.08037	0.927407	1.25856	0.320983	0.694973
Carboxypeptidase B1	P15086	colorectal	male	1	0	1.05111	0.952547	1.15988	0.321066	0.695006
PDCL3	Q9H2J4	colorectal	male	1	0	0.93015	0.806173	1.07319	0.321138	0.695083
HES6	Q96HZ4	colorectal	male	1	0	1.05411	0.949817	1.16986	0.321482	0.695408
REL2	P04090	colorectal	male	1	0	1.05793	0.94644	1.18256	0.321616	0.6955
Alpha-amylase 2B	P19961	colorectal	male	1	0	0.942726	0.838896	1.05941	0.321862	0.6957
BLNK	Q8WV28	colorectal	male	1	0	0.924653	0.791886	1.07968	0.321899	0.6957
GLT13	Q8IUC8	colorectal	male	1	0	0.943579	0.841148	1.05848	0.321906	0.6957
ROBO1	Q9Y6N7	colorectal	male	1	0	1.06985	0.936046	1.22279	0.321937	0.695722
IDI1	Q13907	colorectal	male	1	0	0.924862	0.792401	1.07947	0.321974	0.695738
Keratin 6A	P02538	colorectal	male	1	0	1.05334	0.950395	1.16743	0.322011	0.695738
CHAC2	Q8WUX2	colorectal	male	1	0	0.935384	0.819549	1.06759	0.322019	0.695738
CIA30	Q9Y375	colorectal	male	1	0	1.0596	0.94487	1.18826	0.322135	0.695779
TGM3	Q08188	colorectal	male	1	0	1.05609	0.947941	1.17658	0.322153	0.695779
VWC2	Q2TAL6	colorectal	male	1	0	1.05696	0.947155	1.17949	0.322255	0.695915
Noggin	Q13253	colorectal	male	1	0	1.06241	0.942345	1.19777	0.322456	0.696016
Lamin-B1	P20700	colorectal	male	1	0	1.05877	0.945518	1.18559	0.32247	0.696016
Complement receptor type 1	P17927	colorectal	male	1	0	1.06304	0.941767	1.19992	0.322598	0.696128
CSNK1G2	P78368	colorectal	male	1	0	1.08412	0.923752	1.27233	0.322711	0.69627
CCD24	Q8N4L8	colorectal	male	1	0	1.0596	0.944717	1.18845	0.322818	0.696324
APEL	Q9ULZ1	colorectal	male	1	0	1.05596	0.947847	1.17641	0.32312	0.696588
BAG5	Q9UL15	colorectal	male	1	0	1.05297	0.950479	1.16652	0.323201	0.696588
MCEM1	Q8IX19	colorectal	male	1	0	1.06435	0.940415	1.20461	0.32349	0.696932
LYPD3	O95274	colorectal	male	1	0	1.04689	0.955832	1.14662	0.323648	0.697049
SCN3B	Q9NY72	colorectal	male	1	0	1.06798	0.937186	1.21702	0.323796	0.697119
TRAIL R4	Q9UBN6	colorectal	male	1	0	1.05658	0.947147	1.17866	0.323836	0.697141
CD244	Q9BZW8	colorectal	male	1	0	0.930399	0.806164	1.07378	0.323875	0.697141
FAIM3	O60667	colorectal	male	1	0	1.06091	0.943323	1.19316	0.323889	0.697141
TMA16	Q96EY4	colorectal	male	1	0	0.93817	0.826427	1.06502	0.323944	0.697224
ARI3A	Q99856	colorectal	male	1	0	0.922445	0.785729	1.08295	0.323969	0.69723
ERLN1	O75477	colorectal	male	1	0	1.05789	0.945934	1.1831	0.324106	0.697316
LSM4	Q9Y4Z0	colorectal	male	1	0	1.06405	0.9405	1.20383	0.324201	0.697409
FRDA	Q16595	colorectal	male	1	0	0.934786	0.817477	1.06893	0.324287	0.697499
IRF6	O14896	colorectal	male	1	0	0.917691	0.773566	1.08867	0.324438	0.69766
Epo	P01588	colorectal	male	1	0	0.932999	0.812756	1.07103	0.324542	0.697711
WASP	P42768	colorectal	male	1	0	0.913734	0.763594	1.09339	0.324598	0.697711
LAG-3	P18627	colorectal	male	1	0	1.07175	0.933715	1.2302	0.324609	0.697711
NPM1	P06748	colorectal	male	1	0	0.934814	0.817462	1.06901	0.324675	0.697711
MICB	Q29980	colorectal	male	1	0	1.06145	0.942621	1.19525	0.324897	0.697915
RBG1L	Q5R372	colorectal	male	1	0	0.920687	0.781	1.08536	0.324969	0.697965
FRS2	Q8WU20	colorectal	male	1	0	1.04428	0.957943	1.1384	0.325075	0.698033
Poliovirus receptor	P15151	colorectal	male	1	0	1.06222	0.941877	1.19795	0.325148	0.698039
LRIT2	A6NDA9	colorectal	male	1	0	0.941769	0.835684	1.06132	0.325151	0.698039
RXFP1	Q9HBX9	colorectal	male	1	0	1.04125	0.960642	1.12861	0.325512	0.698388
TICN3	Q9BQ16	colorectal	male	1	0	1.05993	0.943816	1.19032	0.325526	0.698388
CD031	Q8TB73	colorectal	male	1	0	0.939385	0.82929	1.0641	0.325527	0.698388
MRAP2	Q96G30	colorectal	male	1	0	0.925897	0.794116	1.07955	0.325682	0.698542
MO2R2	Q6Q8B3	colorectal	male	1	0	1.05303	0.949888	1.16737	0.325883	0.698601
SLNL1	Q499Z3	colorectal	male	1	0	1.06907	0.935664	1.2215	0.326035	0.698625
HCAR2	Q8TDS4	colorectal	male	1	0	1.05666	0.9466	1.17952	0.326061	0.698625
PP11	P21128	colorectal	male	1	0	1.05748	0.945857	1.18227	0.326129	0.698645
PLACL	Q86WS3	colorectal	male	1	0	0.924988	0.791645	1.08079	0.326217	0.69876
FKBP2	P26885	colorectal	male	1	0	0.916451	0.769933	1.09085	0.326294	0.698828
EGFRvIII	P00533	colorectal	male	1	0	0.950584	0.859084	1.05183	0.32639	0.698861
WFDC5	Q8TCV5	colorectal	male	1	0	1.05287	0.949892	1.16701	0.32658	0.69899
SELPL:ECD	Q14242	colorectal	male	1	0	0.946726	0.848539	1.05627	0.327103	0.699501
DOT1L	Q8TEK3	colorectal	male	1	0	1.05521	0.947669	1.17496	0.327128	0.699501
RAMP3	O60896	colorectal	male	1	0	1.05069	0.951743	1.15991	0.327178	0.699581
SLAF6	Q96DU3	colorectal	male	1	0	1.06156	0.941984	1.19632	0.3272	0.699581
Mx1	P20591	colorectal	male	1	0	0.944416	0.842285	1.05893	0.327399	0.699736
VP9D1	Q9Y2B5	colorectal	male	1	0	1.05999	0.943243	1.19118	0.327812	0.700128
VAMP4	O75379	colorectal	male	1	0	0.944436	0.842231	1.05904	0.32794	0.700243
RANK	Q9Y6Q6	colorectal	male	1	0	1.03896	0.962311	1.12171	0.328347	0.700555
KEAP1	Q14145	colorectal	male	1	0	0.940821	0.832482	1.06326	0.328429	0.700628
CNGA2	Q16280	colorectal	male	1	0	0.937608	0.823944	1.06695	0.328526	0.70073
COFA1	P39059	colorectal	male	1	0	1.06775	0.93607	1.21795	0.328992	0.701082
DPEP1	P16444	colorectal	male	1	0	0.931307	0.807264	1.07441	0.329147	0.701257
RU1C	P09234	colorectal	male	1	0	1.07916	0.925961	1.25771	0.329436	0.701526
SNX11	Q9Y5W9	colorectal	male	1	0	0.917005	0.770452	1.09143	0.329463	0.701549
DLK1:CD	P80370	colorectal	male	1	0	0.915969	0.76782	1.0927	0.329517	0.701597
NIPA4	Q0D2K0	colorectal	male	1	0	0.953756	0.867143	1.04902	0.32968	0.701654
b-NGF	P01138	colorectal	male	1	0	0.940028	0.830108	1.0645	0.32968	0.701654
Glutathione peroxidase	P07203	colorectal	male	1	0	0.929585	0.802626	1.07663	0.329788	0.701714
IL-10	P22301	colorectal	male	1	0	1.06278	0.940167	1.20139	0.330292	0.702222
NLGN1	Q8N2Q7	colorectal	male	1	0	0.920915	0.780121	1.08712	0.330437	0.70229
ADA15:ECD	Q13444	colorectal	male	1	0	1.0475	0.953987	1.15018	0.330733	0.70256
SPC25	Q9HBM1	colorectal	male	1	0	1.05848	0.943926	1.18695	0.330777	0.70256
Granzyme H	P20718	colorectal	male	1	0	0.932212	0.809193	1.07393	0.330978	0.702808
BNIP3	Q12983	colorectal	male	1	0	0.948442	0.852427	1.05527	0.331019	0.702851
BAGE2	Q86Y30	colorectal	male	1	0	0.930051	0.803524	1.0765	0.331082	0.70294
ST1C4	O75897	colorectal	male	1	0	1.05999	0.942493	1.19212	0.331114	0.702957
NTRI	Q9P121	colorectal	male	1	0	0.93541	0.817539	1.07028	0.331231	0.703071
EPHA6	Q9UF33	colorectal	male	1	0	1.0731	0.930709	1.23728	0.331385	0.703171
alpha-1-antichymotrypsin complex	P01011	colorectal	male	1	0	0.942537	0.836417	1.06212	0.331519	0.703299
CINP	Q9BW66	colorectal	male	1	0	0.94043	0.830786	1.06454	0.33152	0.703299
DUS2L	Q9NX74	colorectal	male	1	0	1.05525	0.94669	1.17625	0.331607	0.703393
ITF2	P15884	colorectal	male	1	0	0.936278	0.819738	1.06939	0.331632	0.703394
TX1B3	O14907	colorectal	male	1	0	0.932133	0.808809	1.07426	0.331724	0.703456
CODA1	Q5TAT6	colorectal	male	1	0	1.07458	0.9293	1.24257	0.331756	0.703478
LA:HTH	P05455	colorectal	male	1	0	0.949448	0.854998	1.05433	0.331884	0.703515
Chitotriosidase-1	Q13231	colorectal	male	1	0	1.05686	0.945128	1.18179	0.332042	0.703629
SELH	Q8IZQ5	colorectal	male	1	0	0.935139	0.816624	1.07085	0.332103	0.703635
BL1S1	P78537	colorectal	male	1	0	1.07008	0.933166	1.22709	0.332193	0.703709
K0152	Q14165	colorectal	male	1	0	0.918116	0.7725	1.09118	0.33224	0.703709
COMDA	Q9Y6G5	colorectal	male	1	0	0.921529	0.781207	1.08706	0.332251	0.703709
UROL1	Q5DID0	colorectal	male	1	0	1.05079	0.950654	1.16147	0.332263	0.703719
RELT	Q969Z4	colorectal	male	1	0	1.05437	0.947309	1.17353	0.332488	0.704023
ARAF	P10398	colorectal	male	1	0	0.926935	0.795074	1.08067	0.3325	0.704023
CK087	Q6NUJ2	colorectal	male	1	0	1.04308	0.95777	1.13599	0.332625	0.704074
IMDH1	P20839	colorectal	male	1	0	0.928202	0.798287	1.07926	0.332803	0.704186
NOTC2	Q04721	colorectal	male	1	0	0.941373	0.833022	1.06382	0.332854	0.704204
NOS	P29474	colorectal	male	1	0	0.934791	0.815518	1.07151	0.332923	0.704204
NR1H4	Q96RI1	colorectal	male	1	0	0.953262	0.865212	1.05027	0.33305	0.704204
LYVE1	Q9Y5Y7	colorectal	male	1	0	1.05792	0.943881	1.18573	0.333296	0.704391
DHRS9	Q9BPW9	colorectal	male	1	0	1.07876	0.925163	1.25785	0.33335	0.704431
METRL	Q641Q3	colorectal	male	1	0	1.05953	0.942367	1.19125	0.33349	0.704602
B4GT6	Q9UBX8	colorectal	male	1	0	0.933252	0.811312	1.07352	0.333578	0.704654
NFH	P12036	colorectal	male	1	0	1.05488	0.946606	1.17554	0.33358	0.704654
PEX14:C-term	O75381	colorectal	male	1	0	1.05813	0.943561	1.18661	0.333862	0.704884
SPRE1	Q7Z699	colorectal	male	1	0	0.928975	0.800009	1.07873	0.333975	0.705002
IL-5	P05113	colorectal	male	1	0	1.05075	0.950323	1.16178	0.334145	0.705044
CD2AP	Q9Y5K6	colorectal	male	1	0	0.920982	0.779271	1.08846	0.334247	0.705066
LMA2L	Q9H0V9	colorectal	male	1	0	0.930714	0.804437	1.07681	0.334459	0.705245
ANXA7	P20073	colorectal	male	1	0	0.921739	0.781149	1.08763	0.334488	0.705263
KIRR2	Q6UWL6	colorectal	male	1	0	0.946525	0.846503	1.05836	0.334803	0.705573
OLR1	P78380	colorectal	male	1	0	0.936605	0.819854	1.06998	0.334954	0.705739
EPHB1	P54762	colorectal	male	1	0	0.94037	0.829875	1.06558	0.335026	0.705765
PESC	O00541	colorectal	male	1	0	0.925823	0.791516	1.08292	0.335144	0.70588
GITR	Q9Y5U5	colorectal	male	1	0	0.936356	0.819113	1.07038	0.335314	0.705949
RASF5	Q8WWW0	colorectal	male	1	0	1.05094	0.949895	1.16273	0.335392	0.706022
IL-1a	P01583	colorectal	male	1	0	1.06217	0.939487	1.20087	0.335471	0.706022
ISK9	Q5DT21	colorectal	male	1	0	0.937903	0.823149	1.06865	0.335657	0.706117
F118A	Q9NWS6	colorectal	male	1	0	1.04199	0.95828	1.13302	0.335716	0.706197
EXTL2	Q9UBQ6	colorectal	male	1	0	1.04155	0.958666	1.1316	0.335941	0.706374
PSPC1	Q8WXF1	colorectal	male	1	0	0.935981	0.817933	1.07107	0.33612	0.706387
RASN	P01111	colorectal	male	1	0	1.066	0.935816	1.21428	0.336191	0.706387
NEUREGULIN-1	Q02297	colorectal	male	1	0	0.932016	0.807386	1.07588	0.336404	0.706467
Prostasin	Q16651	colorectal	male	1	0	0.947462	0.848708	1.05771	0.336569	0.70648
Elastase	P08246	colorectal	male	1	0	0.938163	0.823531	1.06875	0.337064	0.707015
PABP3	Q9H361	colorectal	male	1	0	0.935142	0.815456	1.07239	0.337216	0.707129
SSNA1	O43805	colorectal	male	1	0	0.947008	0.847341	1.0584	0.337243	0.707129
Carbonyl reductase 3	O75828	colorectal	male	1	0	0.940386	0.829437	1.06617	0.337261	0.707129
EFHD2	Q96C19	colorectal	male	1	0	0.934106	0.812648	1.07372	0.337483	0.707129
K132L	A8MWY0	colorectal	male	1	0	0.951789	0.86037	1.05292	0.33754	0.707157
NTNG1	Q9Y2I2	colorectal	male	1	0	0.936772	0.819689	1.07058	0.337652	0.707226
Prolylcarboxypeptidase	P42785	colorectal	male	1	0	1.06484	0.936376	1.21092	0.338184	0.707737
CLIC5	Q9NZA1	colorectal	male	1	0	0.940838	0.830453	1.0659	0.338187	0.707737
FUT5	Q11128	colorectal	male	1	0	1.05708	0.943483	1.18435	0.338582	0.708087
U2AF2	P26368	colorectal	male	1	0	0.938045	0.82287	1.06934	0.338618	0.708094
JAM-C	Q9BX67	colorectal	male	1	0	0.926097	0.791328	1.08382	0.338647	0.708113
GAGC1	O60829	colorectal	male	1	0	1.05679	0.943554	1.18361	0.339492	0.708678
RAB2B	Q8WUD1	colorectal	male	1	0	1.05477	0.945446	1.17674	0.339497	0.708678
RM50	Q8N5N7	colorectal	male	1	0	1.04613	0.953621	1.14761	0.339758	0.708838
annexin II	P07355	colorectal	male	1	0	0.939994	0.827827	1.06736	0.339833	0.708856
ATL1	Q8N6G6	colorectal	male	1	0	0.946354	0.845	1.05987	0.340083	0.709008
GPD1L	Q8N335	colorectal	male	1	0	1.05533	0.94478	1.17883	0.340133	0.709057
MBD4	O95243	colorectal	male	1	0	1.05297	0.947011	1.17079	0.340156	0.709057
G0S2	P27469	colorectal	male	1	0	1.05002	0.949742	1.16089	0.34053	0.709388
TCL1B	O95988	colorectal	male	1	0	0.953459	0.864414	1.05168	0.340735	0.709624
PABP4	Q13310	colorectal	male	1	0	0.923868	0.78498	1.08733	0.340757	0.709624
BMP-8	P34820	colorectal	male	1	0	1.05324	0.946586	1.17191	0.340972	0.709704
TIMP-2	P16035	colorectal	male	1	0	0.942792	0.835104	1.06437	0.341121	0.709869
RNase H1	O60930	colorectal	male	1	0	1.04432	0.9551	1.14188	0.341205	0.70993
LRP1B	Q9NZR2	colorectal	male	1	0	0.948296	0.850063	1.05788	0.34136	0.710028
VWA2	Q5GFL6	colorectal	male	1	0	1.06469	0.935706	1.21145	0.341421	0.710093
KI2LA	Q8N109	colorectal	male	1	0	0.947294	0.847303	1.05909	0.34143	0.710093
PALM	O75781	colorectal	male	1	0	1.05653	0.943352	1.18328	0.341496	0.710132
MMP20	O60882	colorectal	male	1	0	0.949277	0.852715	1.05677	0.341565	0.710138
MUL1:MIMD	Q969V5	colorectal	male	1	0	1.05739	0.942424	1.18638	0.34201	0.710462
EVI2A	P22794	colorectal	male	1	0	0.947044	0.846473	1.05956	0.342167	0.710591
SPR1	Q15743	colorectal	male	1	0	1.05358	0.946	1.17338	0.342241	0.710623
GMFB	P60983	colorectal	male	1	0	0.934593	0.812824	1.0746	0.342246	0.710623
ZFY27:CD region 2	Q5T4F4	colorectal	male	1	0	0.928083	0.795575	1.08266	0.342357	0.71065
EFNB1	P98172	colorectal	male	1	0	0.930257	0.801286	1.07999	0.342406	0.710666
Kallikrein 7	P49862	colorectal	male	1	0	0.941985	0.832613	1.06572	0.342567	0.710737
KCTD4	Q8WVF5	colorectal	male	1	0	1.05469	0.944865	1.17727	0.342585	0.710754
GNS	P15586	colorectal	male	1	0	0.939587	0.826079	1.06869	0.342815	0.710879
SEM4G	Q9NTN9	colorectal	male	1	0	1.06702	0.933172	1.22008	0.342822	0.710881
TIMP-3	P35625	colorectal	male	1	0	0.933024	0.808481	1.07675	0.34295	0.710881
VCAM-1	P19320	colorectal	male	1	0	1.06053	0.939228	1.1975	0.342978	0.710883
IRF1	P10914	colorectal	male	1	0	0.945843	0.843016	1.06121	0.343026	0.710932
XPP3	Q9NQH7	colorectal	male	1	0	0.939169	0.824898	1.06927	0.343062	0.710946
SSU72	Q9NP77	colorectal	male	1	0	0.930042	0.800471	1.08059	0.343398	0.711164
CD036	Q96KX1	colorectal	male	1	0	0.925578	0.788696	1.08622	0.343567	0.711281
Tropomyosin alpha-3 chain	P06753	colorectal	male	1	0	0.926759	0.791684	1.08488	0.34398	0.711532
Cadherin-11:ECD	P55287	colorectal	male	1	0	0.946672	0.845088	1.06047	0.344019	0.711559
TNF-b	P01374	colorectal	male	1	0	0.923361	0.782782	1.08919	0.34405	0.7116
BHMT2	Q9H2M3	colorectal	male	1	0	1.05405	0.945147	1.17551	0.344101	0.711602
MO4L1	Q9UBU8	colorectal	male	1	0	0.931471	0.804064	1.07907	0.34417	0.711673
PCDA4	Q9UN74	colorectal	male	1	0	0.93304	0.808196	1.07717	0.344313	0.711705
LNX1	Q8TBB1	colorectal	male	1	0	1.04887	0.950111	1.15789	0.344334	0.711737
Aminopeptidase	Q9Y646	colorectal	male	1	0	0.944421	0.838829	1.0633	0.344513	0.711938
TADA1	Q96BN2	colorectal	male	1	0	0.944745	0.839711	1.06292	0.344534	0.711948
KGUA	Q16774	colorectal	male	1	0	0.929918	0.799826	1.08117	0.344673	0.711978
ATS1	Q9UHI8	colorectal	male	1	0	0.935921	0.815805	1.07372	0.344675	0.711978
AP2A2	O94973	colorectal	male	1	0	0.920128	0.774186	1.09358	0.344804	0.712061
IL-20 Rb	Q6UXL0	colorectal	male	1	0	0.945801	0.842528	1.06173	0.344886	0.712085
Tpo	P40225	colorectal	male	1	0	0.940057	0.826871	1.06874	0.344984	0.712161
GIPC1	O14908	colorectal	male	1	0	0.927437	0.793108	1.08452	0.345365	0.712411
MPIP2	P30305	colorectal	male	1	0	1.05785	0.941178	1.18899	0.345563	0.712583
FUT2	Q10981	colorectal	male	1	0	1.04898	0.949729	1.1586	0.345725	0.712646
sperm-egg fusion protein 1	Q8IYV9	colorectal	male	1	0	1.05476	0.944108	1.17839	0.345747	0.712646
GBG11	P61952	colorectal	male	1	0	1.04961	0.949103	1.16075	0.345794	0.712676
GTPB9	Q9NTK5	colorectal	male	1	0	0.9206	0.775108	1.0934	0.345895	0.712748
FHR2	P36980	colorectal	male	1	0	0.948442	0.84956	1.05883	0.346041	0.712844
MAX	P61244	colorectal	male	1	0	0.930504	0.801026	1.08091	0.34609	0.71288
ODPAT	P29803	colorectal	male	1	0	0.933196	0.808095	1.07766	0.346465	0.713091
TRAIL R2:ECD	O14763	colorectal	male	1	0	0.932722	0.806802	1.07829	0.346579	0.713141
SYJ2B	P57105	colorectal	male	1	0	0.942196	0.83232	1.06658	0.346623	0.713144
PAXI1	Q6ZW49	colorectal	male	1	0	1.0491	0.94939	1.15928	0.34686	0.713298
LIPP	P16233	colorectal	male	1	0	0.950927	0.85626	1.05606	0.346972	0.71336
Survivin	O15392	colorectal	male	1	0	1.05449	0.944097	1.17779	0.34704	0.713364
THS7A:TSP type-1 domain 6	Q9UPZ6	colorectal	male	1	0	1.05058	0.947897	1.1644	0.347053	0.713364
KMT2C	Q8NEZ4	colorectal	male	1	0	1.05613	0.94246	1.1835	0.347258	0.713548
M-CSF R	P07333	colorectal	male	1	0	1.06253	0.93628	1.20581	0.347308	0.713563
REM1	O75628	colorectal	male	1	0	1.04758	0.950748	1.15428	0.347547	0.713717
ADH6	P28332	colorectal	male	1	0	0.920952	0.775544	1.09362	0.347623	0.713733
BMP-3b	P55107	colorectal	male	1	0	1.04598	0.95224	1.14895	0.348041	0.714011
MYZAP	P0CAP1	colorectal	male	1	0	1.05555	0.942773	1.18181	0.348373	0.714185
GLT14	Q96FL9	colorectal	male	1	0	1.06267	0.935855	1.20666	0.348519	0.714266
CPTP	Q5TA50	colorectal	male	1	0	1.05814	0.940211	1.19087	0.348548	0.714266
ARL2	P36404	colorectal	male	1	0	1.05967	0.938707	1.19621	0.348685	0.714353
SPINK5	Q9NQ38	colorectal	male	1	0	1.0544	0.943826	1.17792	0.348688	0.714353
FUT10	Q6P4F1	colorectal	male	1	0	0.941503	0.829936	1.06807	0.348924	0.714649
Desmoglein-1	Q02413	colorectal	male	1	0	1.05641	0.941809	1.18495	0.348941	0.714649
SPAT5	Q8NB90	colorectal	male	1	0	0.940385	0.826843	1.06952	0.349151	0.714865
PPR3B	Q86XI6	colorectal	male	1	0	0.943614	0.835654	1.06552	0.349169	0.714879
Thioredoxin	P10599	colorectal	male	1	0	1.04134	0.95667	1.13349	0.349194	0.714898
Ephrin-A3	P52797	colorectal	male	1	0	1.05069	0.947343	1.16532	0.34925	0.714914
PKB beta	P31751	colorectal	male	1	0	0.916658	0.7639	1.09996	0.349479	0.715111
LCE3B	Q5TA77	colorectal	male	1	0	1.06094	0.937255	1.20095	0.349598	0.715179
BMP-4	P12644	colorectal	male	1	0	0.94551	0.840738	1.06334	0.349761	0.715262
FGFR4	P22455	colorectal	male	1	0	0.941187	0.828857	1.06874	0.34992	0.71529
PRDX4	Q13162	colorectal	male	1	0	0.944534	0.837999	1.06461	0.350019	0.715351
ghrelin	Q9UBU3	colorectal	male	1	0	0.928291	0.794079	1.08519	0.350356	0.715668
UGPA1	Q16851	colorectal	male	1	0	1.05793	0.939988	1.19066	0.350439	0.715751
SLTM	Q9NWH9	colorectal	male	1	0	0.947126	0.845048	1.06153	0.350487	0.71579
F175B	Q15018	colorectal	male	1	0	0.946789	0.844111	1.06196	0.350518	0.71579
IL-20 Ra	Q9UHF4	colorectal	male	1	0	0.942538	0.832406	1.06724	0.350583	0.715813
LD78-beta	P16619	colorectal	male	1	0	1.05638	0.941424	1.18536	0.350798	0.715955
IL-6 sRa	P08887	colorectal	male	1	0	0.944892	0.838791	1.06441	0.350941	0.716073
RLBP1	P12271	colorectal	male	1	0	1.04254	0.955155	1.13792	0.350968	0.716078
NAGS	Q8N159	colorectal	male	1	0	0.956085	0.869929	1.05077	0.351301	0.716316
COQ5	Q5HYK3	colorectal	male	1	0	0.943967	0.836112	1.06574	0.351592	0.716565
HXK1	P19367	colorectal	male	1	0	1.05334	0.944159	1.17514	0.351976	0.716907
F177A	Q8N128	colorectal	male	1	0	0.948107	0.847425	1.06075	0.352206	0.717086
EPHA8	P29322	colorectal	male	1	0	1.04522	0.952224	1.1473	0.352244	0.717142
NRN1L	Q496H8	colorectal	male	1	0	0.940079	0.825313	1.0708	0.35228	0.717168
THSD1	Q9NS62	colorectal	male	1	0	0.941904	0.830286	1.06853	0.352353	0.717171
Myostatin	O14793	colorectal	male	1	0	0.949332	0.850779	1.0593	0.352479	0.71729
PEX26	Q7Z412	colorectal	male	1	0	1.05367	0.943671	1.1765	0.3527	0.717449
DUS21	Q9H596	colorectal	male	1	0	0.931707	0.802545	1.08166	0.352869	0.71753
PDE1B	Q01064	colorectal	male	1	0	0.938706	0.821437	1.07272	0.352888	0.71753
ITM2B	Q9Y287	colorectal	male	1	0	0.945811	0.840897	1.06381	0.353022	0.717591
Acid ceramidase	Q13510	colorectal	male	1	0	0.927265	0.790642	1.0875	0.353115	0.717635
TPPC3	O43617	colorectal	male	1	0	0.939971	0.824819	1.0712	0.353169	0.717682
HNRH1	P31943	colorectal	male	1	0	0.956173	0.869849	1.05106	0.35324	0.717737
KLRG2:N-term	A4D1S0	colorectal	male	1	0	1.04843	0.948777	1.15854	0.353372	0.717772
ITB5	P18084	colorectal	male	1	0	0.942045	0.830444	1.06864	0.353408	0.717772
APOL3	O95236	colorectal	male	1	0	0.943824	0.835318	1.06642	0.35348	0.717774
CHST4	Q8NCG5	colorectal	male	1	0	0.946337	0.842234	1.06331	0.353611	0.717928
TRAF4	Q9BUZ4	colorectal	male	1	0	0.927143	0.79008	1.08798	0.354023	0.71825
Carbonic Anhydrase VB	Q9Y2D0	colorectal	male	1	0	1.0606	0.936495	1.20116	0.354111	0.718286
SARP-2	Q8N474	colorectal	male	1	0	1.0507	0.946329	1.16658	0.354186	0.718343
SYWC	P23381	colorectal	male	1	0	0.948041	0.846831	1.06135	0.354276	0.71836
PARP:region 1	P09874	colorectal	male	1	0	0.943264	0.833598	1.06736	0.354315	0.718409
41	P11171	colorectal	male	1	0	0.93146	0.80151	1.08248	0.354361	0.718415
SATB2	Q9UPW6	colorectal	male	1	0	1.04976	0.947203	1.16343	0.354516	0.718567
TRIM1	Q9UJV3	colorectal	male	1	0	0.963234	0.889793	1.04274	0.354576	0.718623
AMGO2	Q86SJ2	colorectal	male	1	0	1.06318	0.933794	1.21048	0.354804	0.718835
MUL1:CD	Q969V5	colorectal	male	1	0	1.05431	0.942571	1.17929	0.354848	0.718867
EXOG	Q9Y2C4	colorectal	male	1	0	0.934029	0.808258	1.07937	0.355027	0.719057
MTL26	Q96S19	colorectal	male	1	0	0.946361	0.841996	1.06366	0.355095	0.719099
GSHB	P48637	colorectal	male	1	0	0.943853	0.834923	1.06699	0.355719	0.719371
RAB1A	P62820	colorectal	male	1	0	0.929156	0.794987	1.08597	0.355763	0.719375
Protease nexin I	P07093	colorectal	male	1	0	0.932886	0.804955	1.08115	0.355926	0.719487
TIM-1	Q96D42	colorectal	male	1	0	1.05135	0.945307	1.1693	0.355932	0.719487
EPHB3	P54753	colorectal	male	1	0	1.0611	0.935541	1.20352	0.356002	0.719542
Ficolin-3	O75636	colorectal	male	1	0	1.05985	0.936774	1.1991	0.356039	0.719584
ADAM 10:CD	O14672	colorectal	male	1	0	1.05031	0.946202	1.16587	0.356722	0.72029
THEM4	Q5T1C6	colorectal	male	1	0	0.935244	0.811063	1.07844	0.357024	0.720473
GOT2	P00505	colorectal	male	1	0	0.930174	0.797365	1.0851	0.357114	0.720517
PSA1	P25786	colorectal	male	1	0	1.04919	0.94724	1.16211	0.357228	0.720595
ATPK	P56134	colorectal	male	1	0	1.05414	0.942208	1.17937	0.357255	0.720596
GOLM1	Q8NBJ4	colorectal	male	1	0	1.053	0.943358	1.17538	0.357291	0.720625
NDRG1	Q92597	colorectal	male	1	0	0.946276	0.841277	1.06438	0.357449	0.720723
GMPPA	Q96IJ6	colorectal	male	1	0	1.05398	0.942259	1.17894	0.35778	0.720918
FCSD1	Q86WN1	colorectal	male	1	0	1.0542	0.942015	1.17974	0.357879	0.720931
KDM1A	O60341	colorectal	male	1	0	0.94165	0.828343	1.07046	0.358044	0.721024
MLL2	O14686	colorectal	male	1	0	0.957525	0.872874	1.05038	0.358056	0.721024
DRB3	P79483	colorectal	male	1	0	1.04774	0.948546	1.15732	0.358076	0.721024
LOXL3	P58215	colorectal	male	1	0	0.937685	0.817311	1.07579	0.358699	0.721621
KAD2	P54819	colorectal	male	1	0	0.925205	0.783573	1.09244	0.359119	0.721997
HLAE	P13747	colorectal	male	1	0	1.05715	0.938725	1.19051	0.359233	0.722083
ACBD6	Q9BR61	colorectal	male	1	0	0.924895	0.782703	1.09292	0.359287	0.722106
EGLN3	Q9H6Z9	colorectal	male	1	0	1.04541	0.950645	1.14962	0.35967	0.722444
CASQ2	O14958	colorectal	male	1	0	0.950821	0.853542	1.05919	0.359787	0.722476
MAG	P20916	colorectal	male	1	0	0.934526	0.808432	1.08029	0.359834	0.722476
VAC14	Q08AM6	colorectal	male	1	0	1.04731	0.94861	1.15629	0.360006	0.722592
Thyroglobulin	P01266	colorectal	male	1	0	0.94585	0.839536	1.06563	0.360131	0.722663
NSDHL	Q15738	colorectal	male	1	0	1.05338	0.942355	1.17748	0.360136	0.722663
CLN5:CD	O75503	colorectal	male	1	0	0.924124	0.78042	1.09429	0.360156	0.722692
DBNL	Q9UJU6	colorectal	male	1	0	0.935367	0.810586	1.07936	0.360382	0.722957
Arginase	P78540	colorectal	male	1	0	0.94677	0.842	1.06458	0.360633	0.723064
5'-Nucleotidase	P21589	colorectal	male	1	0	0.936289	0.812964	1.07832	0.360957	0.723361
Cardiotrophin-1	Q16619	colorectal	male	1	0	1.04623	0.949547	1.15275	0.360993	0.723361
BOC	Q9BWV1	colorectal	male	1	0	0.949111	0.848439	1.06173	0.361259	0.723549
HOGA1	Q86XE5	colorectal	male	1	0	0.944378	0.835159	1.06788	0.361435	0.723678
INGR2:ECD	P38484	colorectal	male	1	0	1.0436	0.952174	1.14381	0.361595	0.723831
BACH2	Q9BYV9	colorectal	male	1	0	1.04856	0.946988	1.16102	0.361692	0.723831
HOME3	Q9NSC5	colorectal	male	1	0	1.04928	0.94622	1.16356	0.361814	0.724001
fibulin 1	P23142	colorectal	male	1	0	0.942135	0.828842	1.07091	0.361835	0.724014
Tenascin		colorectal	male	1	0	1.06244	0.932652	1.21029	0.362232	0.724448
RPN1:LD	P04843	colorectal	male	1	0	1.06383	0.931244	1.2153	0.362243	0.724448
Lymphotoxin a1/b2	P01374	colorectal	male	1	0	1.05836	0.936699	1.19583	0.362609	0.724759
MTD2L	Q9H903	colorectal	male	1	0	0.93127	0.798881	1.0856	0.362735	0.724759
ELL2	O00472	colorectal	male	1	0	1.04384	0.95171	1.1449	0.362751	0.72476
SEM3B	Q13214	colorectal	male	1	0	1.05072	0.944523	1.16885	0.362789	0.72476
NF2L2	Q16236	colorectal	male	1	0	0.932122	0.801171	1.08448	0.362801	0.72476
NADH-cytochrome b5 reductase	P00387	colorectal	male	1	0	0.950986	0.853384	1.05975	0.36304	0.724823
UB2G1	P62253	colorectal	male	1	0	0.934132	0.806575	1.08186	0.363042	0.724823
SHP	Q15466	colorectal	male	1	0	1.05137	0.943779	1.17123	0.363115	0.724858
I2C2	Q9UKV8	colorectal	male	1	0	0.935983	0.811582	1.07945	0.363235	0.72486
sPLA(2)-IID	Q9UNK4	colorectal	male	1	0	1.05999	0.934865	1.20187	0.36331	0.724899
F19A3	Q7Z5A8	colorectal	male	1	0	0.945835	0.83881	1.06652	0.363403	0.724902
SSR1	P30872	colorectal	male	1	0	1.04504	0.950326	1.1492	0.363406	0.724902
CYTF	O76096	colorectal	male	1	0	0.953375	0.860052	1.05682	0.363656	0.724938
RAB13	P51153	colorectal	male	1	0	0.934426	0.807215	1.08168	0.363693	0.724938
STX1a	Q16623	colorectal	male	1	0	0.92225	0.774455	1.09825	0.363735	0.724938
KLOTB	Q86Z14	colorectal	male	1	0	1.0623	0.932398	1.2103	0.363798	0.724976
HBD-4	Q8WTQ1	colorectal	male	1	0	0.941455	0.82647	1.07244	0.364023	0.72514
CC149	Q6ZUS6	colorectal	male	1	0	1.04852	0.946543	1.16148	0.364098	0.725179
RAB24	Q969Q5	colorectal	male	1	0	0.925996	0.784327	1.09325	0.364112	0.725191
FHL17	Q9BXU8	colorectal	male	1	0	0.938981	0.819523	1.07585	0.364476	0.725399
MEPE	Q9NQ76	colorectal	male	1	0	1.04966	0.945266	1.16558	0.364512	0.725422
Prothrombin	P00734	colorectal	male	1	0	0.945053	0.836356	1.06788	0.364648	0.725498
MLRA	Q01449	colorectal	male	1	0	1.05549	0.939169	1.18621	0.364676	0.725515
LRFN2	Q9ULH4	colorectal	male	1	0	0.941791	0.827238	1.07221	0.364768	0.725611
ECM1	Q16610	colorectal	male	1	0	0.944907	0.835908	1.06812	0.364836	0.725635
UNC5B	Q8IZJ1	colorectal	male	1	0	1.066	0.928323	1.2241	0.365013	0.725756
DPYL5	Q9BPU6	colorectal	male	1	0	1.04506	0.950007	1.14962	0.365018	0.725756
CILP	O75339	colorectal	male	1	0	0.934576	0.807265	1.08196	0.365147	0.725854
calreticulin	P27797	colorectal	male	1	0	0.940486	0.823473	1.07413	0.365402	0.725994
aldolase C	P09972	colorectal	male	1	0	1.05691	0.937501	1.19154	0.365513	0.726085
BEGIN	Q9BUH8	colorectal	male	1	0	1.04575	0.949166	1.15216	0.365601	0.726166
DECR2	Q9NUI1	colorectal	male	1	0	0.930476	0.795968	1.08772	0.365711	0.726264
VS10L	Q86VR7	colorectal	male	1	0	0.922118	0.773478	1.09932	0.365947	0.726362
Cytochrome P450 3A4	P08684	colorectal	male	1	0	1.05697	0.937319	1.19188	0.366059	0.726443
SH3K1	Q96B97	colorectal	male	1	0	0.935214	0.80874	1.08147	0.366254	0.726548
INSL4	Q14641	colorectal	male	1	0	0.944085	0.833194	1.06974	0.366762	0.726984
Fucosyltransferase 3	P21217	colorectal	male	1	0	1.04668	0.947941	1.1557	0.366837	0.727026
FETUB	Q9UGM5	colorectal	male	1	0	1.05935	0.934613	1.20074	0.367047	0.727181
RN128:region 1	Q8TEB7	colorectal	male	1	0	1.0388	0.956314	1.12841	0.367156	0.727188
MTAP	Q13126	colorectal	male	1	0	0.937598	0.815055	1.07857	0.367256	0.727306
MGAT3	Q09327	colorectal	male	1	0	0.942712	0.829197	1.07177	0.367487	0.727483
CSN5	Q92905	colorectal	male	1	0	0.927667	0.787826	1.09233	0.367782	0.727771
LTBP4	Q8N2S1	colorectal	male	1	0	1.05031	0.943901	1.16871	0.36779	0.727771
DGCR6	Q14129	colorectal	male	1	0	1.04596	0.948513	1.15342	0.367813	0.727789
BMP-3	P12645	colorectal	male	1	0	1.05353	0.940497	1.18014	0.367842	0.727831
NLGNX	Q8N0W4	colorectal	male	1	0	0.948393	0.845012	1.06442	0.368242	0.728054
KC1AL	Q8N752	colorectal	male	1	0	1.04688	0.947446	1.15674	0.368274	0.728054
LIGO1	Q96FE5	colorectal	male	1	0	1.04953	0.944603	1.16611	0.368386	0.728054
HHLA2	Q9UM44	colorectal	male	1	0	0.943767	0.831943	1.07062	0.368416	0.728054
DEFI6	Q9H4E7	colorectal	male	1	0	0.926416	0.784266	1.09433	0.368486	0.728054
Cytidylate kinase	P30085	colorectal	male	1	0	1.05546	0.93832	1.18723	0.368495	0.728056
CTNA3	Q9UI47	colorectal	male	1	0	1.05698	0.936717	1.19268	0.36856	0.728123
LPPL	Q05315	colorectal	male	1	0	0.947677	0.842906	1.06547	0.368627	0.72814
HCN1	O60741	colorectal	male	1	0	1.04947	0.944609	1.16596	0.368672	0.72814
ZNF10	P21506	colorectal	male	1	0	0.949845	0.849017	1.06265	0.368801	0.728234
ZN264	O43296	colorectal	male	1	0	0.955687	0.865729	1.05499	0.368862	0.728263
GABR1	Q9UBS5	colorectal	male	1	0	0.953338	0.858956	1.05809	0.368981	0.728396
UBP14	P54578	colorectal	male	1	0	0.930721	0.795771	1.08856	0.369022	0.728464
C1-Esterase Inhibitor	P05155	colorectal	male	1	0	1.05261	0.941201	1.1772	0.369044	0.728464
IRAK4	Q9NWZ3	colorectal	male	1	0	0.929096	0.791245	1.09096	0.36945	0.728645
SYSC	P49591	colorectal	male	1	0	0.929954	0.793567	1.08978	0.369483	0.728673
CDY1	Q9Y6F8	colorectal	male	1	0	0.94311	0.829838	1.07184	0.369603	0.728775
SURF1	Q15526	colorectal	male	1	0	1.05129	0.942466	1.17268	0.36964	0.728826
CSN8	Q99627	colorectal	male	1	0	1.05546	0.938039	1.18759	0.3697	0.728837
LRIG1	Q96JA1	colorectal	male	1	0	1.05145	0.942249	1.17332	0.369845	0.728994
REG3G	Q6UW15	colorectal	male	1	0	1.05592	0.937466	1.18934	0.370097	0.729062
DUS15	Q9H1R2	colorectal	male	1	0	0.949888	0.848829	1.06298	0.370368	0.729258
G3ST2	Q9H3Q3	colorectal	male	1	0	1.04932	0.944406	1.16589	0.370402	0.729258
RFNG	Q9Y644	colorectal	male	1	0	0.941403	0.824797	1.07449	0.370783	0.729598
ARHL2	Q9NX46	colorectal	male	1	0	0.937738	0.814575	1.07952	0.37088	0.729748
CHRD	Q9H2X0	colorectal	male	1	0	0.948666	0.845247	1.06474	0.370881	0.729748
CR001	O15165	colorectal	male	1	0	0.948521	0.84473	1.06506	0.371398	0.730186
TRUB1	Q8WWH5	colorectal	male	1	0	0.915704	0.754876	1.1108	0.371513	0.730313
ARMC5:ARM 5	Q96C12	colorectal	male	1	0	0.942376	0.827336	1.07341	0.371595	0.730359
EZH2	Q15910	colorectal	male	1	0	0.964065	0.889671	1.04468	0.371767	0.730424
UCHL5	Q9Y5K5	colorectal	male	1	0	0.944547	0.833382	1.07054	0.371851	0.730424
UNC5B	Q8IZJ1	colorectal	male	1	0	1.06253	0.930087	1.21382	0.371905	0.730424
BLC	O43927	colorectal	male	1	0	1.05773	0.935096	1.19644	0.372051	0.730505
NDP	Q00604	colorectal	male	1	0	1.05461	0.93838	1.18524	0.372141	0.730633
ATS3	O15072	colorectal	male	1	0	0.956714	0.868091	1.05438	0.372274	0.73068
PP13G	B7ZBB8	colorectal	male	1	0	0.943515	0.830379	1.07207	0.372301	0.73068
IL-1b	P01584	colorectal	male	1	0	1.04622	0.947331	1.15544	0.372421	0.730686
TECK	O15444	colorectal	male	1	0	1.04916	0.944158	1.16584	0.372423	0.730686
CRYL1	Q9Y2S2	colorectal	male	1	0	1.06734	0.924761	1.23189	0.373051	0.731139
NDST1	P52848	colorectal	male	1	0	0.938711	0.816759	1.07887	0.373057	0.73114
NBR1	Q14596	colorectal	male	1	0	0.938189	0.815302	1.0796	0.373076	0.731152
ID-1	P41134	colorectal	male	1	0	0.952828	0.856712	1.05973	0.373111	0.731167
AIBP	Q8NCW5	colorectal	male	1	0	0.934946	0.806294	1.08413	0.373163	0.731201
H2B2E	Q16778	colorectal	male	1	0	0.940011	0.820347	1.07713	0.373209	0.731267
SHRPN	Q9H0F6	colorectal	male	1	0	0.93159	0.797019	1.08888	0.373347	0.731408
TERF1	P54274	colorectal	male	1	0	1.05132	0.941613	1.17382	0.373429	0.731466
REG3G	Q6UW15	colorectal	male	1	0	1.03669	0.957603	1.1223	0.373514	0.731507
GP107	Q5VW38	colorectal	male	1	0	1.0533	0.939446	1.18096	0.373596	0.731556
LIF	P15018	colorectal	male	1	0	0.922071	0.771016	1.10272	0.374109	0.731805
GP142	Q7Z601	colorectal	male	1	0	0.957461	0.869942	1.05379	0.374112	0.731805
NPTXR	O95502	colorectal	male	1	0	0.942008	0.825696	1.0747	0.374279	0.731843
GHDC	Q8N2G8	colorectal	male	1	0	0.952004	0.854115	1.06111	0.374289	0.731843
DR3	Q93038	colorectal	male	1	0	1.04879	0.944133	1.16506	0.374444	0.731843
UBP11	P51784	colorectal	male	1	0	0.933083	0.800812	1.0872	0.374534	0.731843
Coagulation Factor Xa	P00742	colorectal	male	1	0	0.95129	0.852011	1.06214	0.374544	0.731843
MUSK	O15146	colorectal	male	1	0	1.05592	0.936409	1.19069	0.37461	0.731862
CaMKK alpha	Q8N5S9	colorectal	male	1	0	0.944006	0.831243	1.07207	0.37465	0.731862
SELPL:CD	Q14242	colorectal	male	1	0	1.0567	0.935563	1.19352	0.374656	0.731862
DPEP2	Q9H4A9	colorectal	male	1	0	0.945783	0.836253	1.06966	0.374726	0.731883
MAPK5	Q8IW41	colorectal	male	1	0	0.940593	0.82157	1.07686	0.374955	0.731891
CRLD2	Q9H0B8	colorectal	male	1	0	0.941891	0.825213	1.07507	0.374959	0.731891
MAST4	O15021	colorectal	male	1	0	0.939068	0.817166	1.07915	0.375524	0.732111
DJC16	Q9Y2G8	colorectal	male	1	0	0.931928	0.797378	1.08918	0.375526	0.732111
DUS16	Q9BY84	colorectal	male	1	0	1.04354	0.949655	1.14671	0.375602	0.732216
NEIL2	Q969S2	colorectal	male	1	0	0.938193	0.814686	1.08042	0.37568	0.732226
ITA11	Q9UKX5	colorectal	male	1	0	0.944905	0.833534	1.07116	0.375787	0.732257
Vasoactive Intestinal Peptide	P01282	colorectal	male	1	0	0.913849	0.74862	1.11555	0.375956	0.73226
CC055	A1A4F0	colorectal	male	1	0	0.949694	0.847118	1.06469	0.376112	0.732429
MPZL1	O95297	colorectal	male	1	0	0.945896	0.836234	1.06994	0.376312	0.732544
SACA3	Q8IXA5	colorectal	male	1	0	1.04758	0.945028	1.16126	0.376525	0.732784
Integrin aVb3	P05106	colorectal	male	1	0	0.945279	0.834422	1.07086	0.376587	0.732821
MIP-5	Q16663	colorectal	male	1	0	1.05205	0.940039	1.1774	0.377035	0.733154
IL1FA	Q8WWZ1	colorectal	male	1	0	1.04259	0.950411	1.14372	0.377163	0.733247
TMOD1	P28289	colorectal	male	1	0	0.943725	0.829877	1.07319	0.377211	0.733247
S100A13	Q99584	colorectal	male	1	0	0.944356	0.831662	1.07232	0.377221	0.733247
Kallistatin	P29622	colorectal	male	1	0	0.948575	0.84365	1.06655	0.377385	0.733285
PIN4	Q9Y237	colorectal	male	1	0	0.929833	0.791085	1.09292	0.377586	0.733447
F150B	Q6UX46	colorectal	male	1	0	0.937996	0.813647	1.08135	0.377698	0.733541
PARK7	Q99497	colorectal	male	1	0	0.936838	0.810399	1.083	0.377767	0.733564
C1D	Q13901	colorectal	male	1	0	1.05126	0.940645	1.17488	0.378187	0.733836
TXD12	O95881	colorectal	male	1	0	0.947408	0.840142	1.06837	0.378197	0.733836
GUAD	Q9Y2T3	colorectal	male	1	0	1.04123	0.951712	1.13917	0.378379	0.733848
FNBP2	O75044	colorectal	male	1	0	0.93632	0.80877	1.08399	0.378515	0.733949
CX7A1	P24310	colorectal	male	1	0	1.05086	0.941004	1.17354	0.378538	0.733949
PIANP	Q8IYJ0	colorectal	male	1	0	0.945923	0.835779	1.07058	0.378768	0.734048
DTD2	Q96FN9	colorectal	male	1	0	0.930585	0.792757	1.09238	0.379059	0.734415
CQ10A	Q96MF6	colorectal	male	1	0	1.04239	0.950263	1.14345	0.37921	0.734577
HNRPR	O43390	colorectal	male	1	0	0.940693	0.820807	1.07809	0.37941	0.734678
Ataxin-2-binding protein 1	Q9NWB1	colorectal	male	1	0	0.957124	0.868017	1.05538	0.379448	0.734678
LIRA5	A6NI73	colorectal	male	1	0	1.06424	0.92624	1.2228	0.379589	0.734759
Triosephosphate isomerase	P60174	colorectal	male	1	0	0.923563	0.773392	1.10289	0.379804	0.734899
BN3D2	Q7Z5W3	colorectal	male	1	0	1.05363	0.937681	1.18392	0.379813	0.734899
Arylsulfatase A	P15289	colorectal	male	1	0	0.939155	0.816234	1.08059	0.380441	0.735558
ROBO2	Q9HCK4	colorectal	male	1	0	0.941843	0.823813	1.07678	0.380456	0.735577
NRX1B	P58400	colorectal	male	1	0	1.06028	0.930263	1.20848	0.380503	0.735604
ADA11	O75078	colorectal	male	1	0	1.04202	0.95042	1.14245	0.380606	0.735685
EphA1	P21709	colorectal	male	1	0	1.06141	0.928923	1.2128	0.380954	0.73605
RL26L	Q9UNX3	colorectal	male	1	0	0.941319	0.822212	1.07768	0.380966	0.736052
B-cell CLL 11A	Q9H165	colorectal	male	1	0	0.93172	0.795326	1.09151	0.381168	0.736236
FGF-8B	P55075	colorectal	male	1	0	1.05064	0.940638	1.17351	0.381308	0.73633
CDC37	Q16543	colorectal	male	1	0	0.933782	0.800945	1.08865	0.381532	0.736466
TIMD3	Q8TDQ0	colorectal	male	1	0	0.948953	0.843853	1.06714	0.381635	0.736533
RET	P07949	colorectal	male	1	0	1.0708	0.918583	1.24823	0.381903	0.736661
Pregnancy zone protein	P20742	colorectal	male	1	0	1.05847	0.931873	1.20226	0.381951	0.736681
MZT2A	Q6P582	colorectal	male	1	0	1.05963	0.930591	1.20657	0.381997	0.736715
PAF	Q15004	colorectal	male	1	0	1.05649	0.93401	1.19504	0.38206	0.736732
PCYXL	Q8NBM8	colorectal	male	1	0	1.04701	0.944521	1.16063	0.382088	0.736745
ADM2	Q7Z4H4	colorectal	male	1	0	1.04901	0.942277	1.16782	0.382158	0.736816
KBTBB	O94819	colorectal	male	1	0	1.06789	0.921593	1.23742	0.382225	0.736838
TIM10	P62072	colorectal	male	1	0	0.934336	0.802083	1.0884	0.383101	0.737395
TM237	Q96Q45	colorectal	male	1	0	0.954596	0.859931	1.05968	0.383184	0.737395
CFDP1	Q9UEE9	colorectal	male	1	0	0.943077	0.826668	1.07588	0.383257	0.737395
DIDO1	Q9BTC0	colorectal	male	1	0	0.948298	0.841577	1.06855	0.383495	0.737395
KGP1B	Q13976	colorectal	male	1	0	0.945155	0.832539	1.07301	0.383537	0.737399
MAGD1	Q9Y5V3	colorectal	male	1	0	0.949659	0.845427	1.06674	0.383887	0.737576
LRIT3	Q3SXY7	colorectal	male	1	0	0.965065	0.890799	1.04552	0.384109	0.737646
DAXX	Q9UER7	colorectal	male	1	0	0.932811	0.797572	1.09098	0.384114	0.737646
PCYOX	Q9UHG3	colorectal	male	1	0	1.05689	0.933064	1.19715	0.384149	0.737657
prosaposin	P07602	colorectal	male	1	0	0.948401	0.841701	1.06863	0.384314	0.737669
ZRAN1	Q9UGI0	colorectal	male	1	0	0.92373	0.772486	1.10459	0.384504	0.737795
PRL-3	O75365	colorectal	male	1	0	0.927622	0.783118	1.09879	0.384533	0.737825
KCNF1	Q9H3M0	colorectal	male	1	0	1.04659	0.944429	1.15981	0.384847	0.738056
EXOS8	Q96B26	colorectal	male	1	0	0.948666	0.842346	1.0684	0.384878	0.738094
ACES	P22303	colorectal	male	1	0	0.93076	0.791598	1.09439	0.385175	0.738326
HNP-3	P59666	colorectal	male	1	0	1.05619	0.933576	1.1949	0.385247	0.738402
K2013	Q8IYS2	colorectal	male	1	0	0.935246	0.804057	1.08784	0.385319	0.738485
GLU2B	P14314	colorectal	male	1	0	1.05598	0.933765	1.19419	0.385425	0.738582
NELL1	Q92832	colorectal	male	1	0	1.05169	0.938456	1.17859	0.385864	0.73889
UGT 1A6	P19224	colorectal	male	1	0	0.956182	0.863995	1.05821	0.386367	0.73934
MYOM2	P54296	colorectal	male	1	0	1.04919	0.94116	1.16962	0.386415	0.739364
CETP	P11597	colorectal	male	1	0	1.04653	0.944137	1.16002	0.386656	0.739588
KCIP4	Q6PIL6	colorectal	male	1	0	1.05015	0.940004	1.1732	0.386745	0.739705
RSPO3	Q9BXY4	colorectal	male	1	0	0.956855	0.865852	1.05742	0.38706	0.73991
STMN4	Q9H169	colorectal	male	1	0	0.937072	0.80874	1.08577	0.387085	0.73991
TEAD3	Q99594	colorectal	male	1	0	0.938709	0.813256	1.08351	0.387517	0.740101
CAD10	Q9Y6N8	colorectal	male	1	0	0.94963	0.844553	1.06778	0.387689	0.740198
CA198	Q9H425	colorectal	male	1	0	0.949481	0.844105	1.06801	0.387761	0.740258
protein Z inhibitor	Q9UK55	colorectal	male	1	0	1.05429	0.935097	1.18867	0.387771	0.740258
CI061	Q15884	colorectal	male	1	0	0.957723	0.868288	1.05637	0.387805	0.740277
TNR6B	Q9UPQ9	colorectal	male	1	0	0.947482	0.838275	1.07092	0.387917	0.74035
BSSP4	Q9GZN4	colorectal	male	1	0	1.06151	0.926807	1.21579	0.388615	0.741038
TEFF1	Q8IYR6	colorectal	male	1	0	0.940756	0.818774	1.08091	0.388744	0.74118
SULT 1E	P49888	colorectal	male	1	0	0.95886	0.871496	1.05498	0.388755	0.74118
RPAC1	O15160	colorectal	male	1	0	1.05562	0.933328	1.19394	0.388882	0.741292
TACI	O14836	colorectal	male	1	0	1.05598	0.932909	1.19529	0.388933	0.741296
CP072	Q14CZ0	colorectal	male	1	0	0.954852	0.859578	1.06069	0.38901	0.741313
HMG-2	P26583	colorectal	male	1	0	0.940273	0.817281	1.08177	0.389226	0.741506
TAGL3	Q9UI15	colorectal	male	1	0	1.04475	0.945613	1.15428	0.389452	0.741725
NC2B	Q01658	colorectal	male	1	0	0.941364	0.820322	1.08027	0.389522	0.741726
TMEM9:CD	Q9P0T7	colorectal	male	1	0	0.947919	0.839186	1.07074	0.389559	0.741726
CT202	A1L168	colorectal	male	1	0	1.05182	0.937456	1.18013	0.389651	0.741726
KAAG1	Q9UBP8	colorectal	male	1	0	1.04795	0.941887	1.16595	0.389663	0.741731
STAP1	Q9ULZ2	colorectal	male	1	0	1.02957	0.963406	1.10028	0.389821	0.741764
LIPR2	P54317	colorectal	male	1	0	0.950379	0.846285	1.06728	0.38985	0.741764
BEX4	Q9NWD9	colorectal	male	1	0	1.04845	0.941237	1.16788	0.389987	0.741764
F176C:ECD	P58658	colorectal	male	1	0	1.04453	0.945697	1.15368	0.390342	0.741831
ROBO2	Q9HCK4	colorectal	male	1	0	0.94188	0.821602	1.07977	0.390349	0.741831
ITI heavy chain H1	P19827	colorectal	male	1	0	1.05287	0.936095	1.18421	0.390378	0.741854
Transgelin-2	P37802	colorectal	male	1	0	0.924758	0.773573	1.10549	0.390428	0.741886
Integrin aVb8	P06756	colorectal	male	1	0	0.950709	0.84712	1.06696	0.390472	0.741906
PAR11	Q9NR21	colorectal	male	1	0	0.943026	0.824846	1.07814	0.390519	0.741906
STX10	O60499	colorectal	male	1	0	0.940653	0.818049	1.08163	0.390535	0.741906
IFIT2	P09913	colorectal	male	1	0	0.960575	0.876291	1.05297	0.390638	0.741906
DBND2	Q9BQY9	colorectal	male	1	0	0.94973	0.844215	1.06843	0.390685	0.741953
WNT11	O96014	colorectal	male	1	0	0.919641	0.759477	1.11358	0.390869	0.742093
TXND3	Q8N427	colorectal	male	1	0	1.0434	0.946829	1.14982	0.391247	0.742166
MXI1	P50539	colorectal	male	1	0	0.946466	0.834598	1.07333	0.391266	0.742173
CU059	P57076	colorectal	male	1	0	1.05325	0.935398	1.18595	0.391491	0.742245
RAB31	Q13636	colorectal	male	1	0	0.922848	0.767897	1.10907	0.391918	0.742508
RA51D	O75771	colorectal	male	1	0	1.05541	0.932818	1.19412	0.39196	0.742575
FCGRN	P55899	colorectal	male	1	0	0.938203	0.810715	1.08574	0.391983	0.742575
P4R3A	Q6IN85	colorectal	male	1	0	1.05329	0.935224	1.18625	0.39206	0.742644
Prolactin Receptor	P16471	colorectal	male	1	0	1.05369	0.934742	1.18778	0.39214	0.742673
RS25	P62851	colorectal	male	1	0	0.931596	0.792012	1.09578	0.392244	0.742723
TSH	P01215	colorectal	male	1	0	1.06365	0.923421	1.22518	0.392289	0.742733
EDEM2	Q9BV94	colorectal	male	1	0	1.04792	0.941353	1.16655	0.392326	0.742733
MESD2	Q14696	colorectal	male	1	0	0.925389	0.774731	1.10534	0.392408	0.742737
DRBP76	Q12906	colorectal	male	1	0	1.05319	0.935234	1.18603	0.392469	0.742741
PILRA	Q9UKJ1	colorectal	male	1	0	0.952037	0.850603	1.06557	0.392499	0.742764
nectin-1 gamma:ECD	Q15223	colorectal	male	1	0	1.04349	0.946414	1.15053	0.392812	0.742917
ENTP3	O75355	colorectal	male	1	0	1.05719	0.930581	1.20102	0.39284	0.742934
Diaphanous-related formin-1	O60610	colorectal	male	1	0	0.938243	0.810556	1.08604	0.393068	0.743184
ICAM4	Q14773	colorectal	male	1	0	1.0496	0.939124	1.17307	0.393599	0.743373
ST6B1	Q6IMI4	colorectal	male	1	0	0.948051	0.838685	1.07168	0.393642	0.743373
DTBP1	Q96EV8	colorectal	male	1	0	1.04516	0.944197	1.15692	0.394117	0.743734
UB2Q1	Q7Z7E8	colorectal	male	1	0	1.0483	0.940518	1.16844	0.394124	0.743734
NKG2E:CD	Q07444	colorectal	male	1	0	1.04372	0.945879	1.15169	0.394155	0.743745
4EBP2	Q13542	colorectal	male	1	0	0.948281	0.839194	1.07155	0.394398	0.743931
COASY	Q13057	colorectal	male	1	0	0.947663	0.8373	1.07257	0.394809	0.744318
GALNS	P34059	colorectal	male	1	0	0.954521	0.857479	1.06255	0.394828	0.744344
TNNT3	P45378	colorectal	male	1	0	0.951548	0.848661	1.06691	0.394951	0.744428
RBP	P02753	colorectal	male	1	0	1.05169	0.936384	1.18119	0.395008	0.74446
KALM	P23352	colorectal	male	1	0	0.941544	0.819504	1.08176	0.395085	0.74446
PTPA	Q15257	colorectal	male	1	0	0.929526	0.785398	1.1001	0.395241	0.744552
EYA2	O00167	colorectal	male	1	0	1.04812	0.940442	1.16814	0.395446	0.744715
WFDC3	Q8IUB2	colorectal	male	1	0	0.926773	0.777678	1.10445	0.395448	0.744715
TIM8A	O60220	colorectal	male	1	0	0.941833	0.820249	1.08144	0.395456	0.744721
ERO1B	Q86YB8	colorectal	male	1	0	1.05417	0.933377	1.19059	0.395572	0.744814
IFN-b	P01574	colorectal	male	1	0	0.960016	0.873733	1.05482	0.395748	0.744902
kallikrein 14	Q9P0G3	colorectal	male	1	0	1.05354	0.933988	1.1884	0.396031	0.744902
MARE3	Q9UPY8	colorectal	male	1	0	0.907917	0.726365	1.13485	0.396067	0.74491
Alpha enolase	P06733	colorectal	male	1	0	0.924626	0.771131	1.10867	0.397491	0.745946
INHBC	P55103	colorectal	male	1	0	1.05116	0.936416	1.17997	0.397536	0.745946
ERF3B	Q8IYD1	colorectal	male	1	0	0.955139	0.85879	1.0623	0.397538	0.745946
GRM1C	Q8IYS0	colorectal	male	1	0	1.04898	0.938908	1.17194	0.39789	0.746097
ASM	P17405	colorectal	male	1	0	0.953698	0.854405	1.06453	0.39802	0.746201
UBE2W	Q96B02	colorectal	male	1	0	0.948798	0.83989	1.07183	0.398167	0.746321
RTF2	Q9BY42	colorectal	male	1	0	0.954164	0.855753	1.06389	0.39822	0.746331
NEUT	P30990	colorectal	male	1	0	1.05343	0.933592	1.18865	0.398251	0.746331
SPLC2	Q96DR5	colorectal	male	1	0	0.951229	0.847012	1.06827	0.398379	0.746359
MAGE-5	P43359	colorectal	male	1	0	1.05334	0.933591	1.18845	0.398682	0.746398
KLH14	Q9P2G3	colorectal	male	1	0	0.949195	0.840934	1.07139	0.398737	0.74643
IL-17/ IL-17F	Q16552	colorectal	male	1	0	1.0408	0.948436	1.14216	0.398996	0.746684
Secretin	P09683	colorectal	male	1	0	0.934501	0.798358	1.09386	0.399088	0.746702
CD81	P60033	colorectal	male	1	0	0.940714	0.816136	1.08431	0.399107	0.746702
5HT7R	P34969	colorectal	male	1	0	0.95081	0.845591	1.06912	0.399243	0.746719
LIRA1	O75019	colorectal	male	1	0	0.949755	0.842468	1.07071	0.399282	0.746769
Sema E	Q99985	colorectal	male	1	0	1.04642	0.941413	1.16315	0.400331	0.747782
SC5A8	Q8N695	colorectal	male	1	0	0.944741	0.827456	1.07865	0.400623	0.74803
NMES1	Q9C002	colorectal	male	1	0	0.945497	0.829562	1.07763	0.401065	0.748255
CHD7	Q9P2D1	colorectal	male	1	0	0.949641	0.841709	1.07141	0.401235	0.748417
GSTA4	O15217	colorectal	male	1	0	1.04907	0.938016	1.17328	0.401397	0.748552
HEPACAM	Q14CZ8	colorectal	male	1	0	0.963461	0.88323	1.05098	0.401424	0.748575
SENP7	Q9BQF6	colorectal	male	1	0	1.03939	0.949698	1.13755	0.401432	0.748575
MAGA8	P43361	colorectal	male	1	0	0.952396	0.849675	1.06754	0.40224	0.74908
LYPD1	Q8N2G4	colorectal	male	1	0	1.05591	0.929677	1.19928	0.402337	0.749085
CO9A1	P20849	colorectal	male	1	0	0.961124	0.875943	1.05459	0.402348	0.749085
CRF2-12	Q8IU57	colorectal	male	1	0	0.950216	0.843115	1.07092	0.402623	0.749244
DLG2	Q15700	colorectal	male	1	0	0.927414	0.777357	1.10644	0.402711	0.749271
PNMA2	Q9UL42	colorectal	male	1	0	1.0454	0.942121	1.16001	0.402807	0.749344
SYT13	Q7L8C5	colorectal	male	1	0	1.05603	0.929318	1.20002	0.403178	0.749482
SUOX	P51687	colorectal	male	1	0	1.049	0.937621	1.17361	0.403557	0.749845
Attractin	O75882	colorectal	male	1	0	0.948601	0.838128	1.07363	0.40356	0.749845
CBPN	P15169	colorectal	male	1	0	0.954955	0.857052	1.06404	0.403619	0.749845
PUR8	P30566	colorectal	male	1	0	0.951675	0.847181	1.06906	0.403903	0.750121
TNFSF15	O95150	colorectal	male	1	0	0.944204	0.825074	1.08053	0.40408	0.750144
SRAC1	Q96JX3	colorectal	male	1	0	1.04453	0.942905	1.1571	0.404167	0.750212
Cystatin C	P01034	colorectal	male	1	0	0.946858	0.832847	1.07648	0.404175	0.750212
Apoptosis regulator Bcl-W	Q92843	colorectal	male	1	0	1.04893	0.937464	1.17366	0.404609	0.750351
FA49A	Q9H0Q0	colorectal	male	1	0	0.948391	0.837273	1.07426	0.404622	0.750351
LECT2	O14960	colorectal	male	1	0	1.04923	0.937042	1.17485	0.404885	0.75055
RL38	P63173	colorectal	male	1	0	1.04544	0.941581	1.16077	0.405151	0.750743
SCCA1	P29508	colorectal	male	1	0	1.0402	0.948008	1.14135	0.405232	0.75075
IFRD1	O00458	colorectal	male	1	0	1.03756	0.951246	1.1317	0.405412	0.750791
GLRX1	P35754	colorectal	male	1	0	1.03525	0.954119	1.12327	0.405451	0.750791
TPSB2	P20231	colorectal	male	1	0	0.955983	0.859774	1.06296	0.40553	0.750845
TMX3	Q96JJ7	colorectal	male	1	0	1.05533	0.929503	1.19819	0.405758	0.750862
SSDH	P51649	colorectal	male	1	0	0.954141	0.85417	1.06581	0.405808	0.750893
PKHA4	Q9H4M7	colorectal	male	1	0	1.0388	0.949616	1.13637	0.405864	0.750932
TBCEL	Q5QJ74	colorectal	male	1	0	0.939772	0.811714	1.08803	0.405914	0.750968
MTND	Q9BV57	colorectal	male	1	0	1.04891	0.937187	1.17395	0.405984	0.751003
CLCA	P09496	colorectal	male	1	0	1.06142	0.922183	1.22167	0.40609	0.751094
HSPA9B	P38646	colorectal	male	1	0	0.948402	0.836936	1.07471	0.40628	0.751255
CD79B	P40259	colorectal	male	1	0	0.94764	0.834646	1.07593	0.406422	0.75133
VAP-1	Q16853	colorectal	male	1	0	0.949432	0.839956	1.07318	0.406451	0.75133
CCD25	Q86WR0	colorectal	male	1	0	0.953506	0.852113	1.06696	0.406549	0.751356
RNS13	Q5GAN3	colorectal	male	1	0	0.951205	0.845213	1.07049	0.406581	0.751356
PLXB3	Q9ULL4	colorectal	male	1	0	0.949721	0.840735	1.07283	0.40682	0.751365
Granzyme B	P10144	colorectal	male	1	0	0.956372	0.860575	1.06283	0.407468	0.751626
PKD2:CD 4	Q13563	colorectal	male	1	0	0.957025	0.862535	1.06187	0.407569	0.751686
PCDGD	Q9Y5G3	colorectal	male	1	0	0.952206	0.847971	1.06925	0.407708	0.75183
SARG	Q9BW04	colorectal	male	1	0	0.932562	0.790426	1.10026	0.407932	0.752005
MASP3:Heavy	P48740	colorectal	male	1	0	0.951117	0.844644	1.07101	0.408017	0.752058
FABP9	Q0Z7S8	colorectal	male	1	0	1.0382	0.949957	1.13463	0.408159	0.752099
SMYD2	Q9NRG4	colorectal	male	1	0	1.03394	0.955297	1.11906	0.408282	0.752195
MRCKB	Q9Y5S2	colorectal	male	1	0	0.94798	0.835229	1.07595	0.408308	0.752214
MFAP2	P55001	colorectal	male	1	0	1.06068	0.922446	1.21963	0.408316	0.752217
SH21B	O14796	colorectal	male	1	0	1.0421	0.94505	1.14911	0.408363	0.752238
Cadherin-8	P55286	colorectal	male	1	0	1.05053	0.934649	1.18079	0.408424	0.752259
Neprilysin	P08473	colorectal	male	1	0	1.04747	0.938364	1.16926	0.40858	0.752396
TM149	Q9H665	colorectal	male	1	0	1.03863	0.949319	1.13635	0.408668	0.75241
RN150	Q9ULK6	colorectal	male	1	0	0.946003	0.829277	1.07916	0.408722	0.752417
PIPNA	Q00169	colorectal	male	1	0	1.05118	0.933786	1.18332	0.40877	0.752462
FAM9B	Q8IZU0	colorectal	male	1	0	1.04853	0.936939	1.17341	0.409138	0.752617
RAC3	P60763	colorectal	male	1	0	0.930396	0.783808	1.1044	0.409507	0.752629
NUDC2	Q8WVJ2	colorectal	male	1	0	0.946273	0.829833	1.07905	0.409771	0.752813
RN149	Q8NC42	colorectal	male	1	0	1.05182	0.932589	1.1863	0.41048	0.753394
Gro-b	P19875	colorectal	male	1	0	0.943277	0.820769	1.08407	0.410682	0.753516
RBM3	P98179	colorectal	male	1	0	0.93948	0.80963	1.09016	0.410747	0.753516
H2B1K	O60814	colorectal	male	1	0	0.945392	0.826925	1.08083	0.411044	0.753644
TATD1	Q6P1N9	colorectal	male	1	0	0.937387	0.803453	1.09365	0.411097	0.753687
PSD11	O00231	colorectal	male	1	0	0.934857	0.796105	1.09779	0.41121	0.753753
CD59	P13987	colorectal	male	1	0	1.05929	0.923267	1.21535	0.411424	0.753866
ID-1	P41134	colorectal	male	1	0	0.94674	0.83082	1.07883	0.411483	0.753866
ROS1	P08922	colorectal	male	1	0	1.03946	0.947695	1.14012	0.411789	0.753951
TMM24	O14523	colorectal	male	1	0	0.934508	0.794933	1.09859	0.411813	0.753951
FA45A	Q8TCE6	colorectal	male	1	0	0.934093	0.793702	1.09932	0.411946	0.753951
PRRX1	P54821	colorectal	male	1	0	0.954043	0.852619	1.06753	0.411991	0.753951
RPAB2	P61218	colorectal	male	1	0	0.953535	0.851068	1.06834	0.412052	0.753951
RSPO3	Q9BXY4	colorectal	male	1	0	1.04997	0.934472	1.17974	0.412178	0.754062
Apo A-V	Q6Q788	colorectal	male	1	0	0.953389	0.850583	1.06862	0.412256	0.754112
NDUBB	Q9NX14	colorectal	male	1	0	1.04052	0.946267	1.14416	0.41227	0.754117
COAA1	Q03692	colorectal	male	1	0	0.956263	0.859256	1.06422	0.412524	0.754252
BY55	O95971	colorectal	male	1	0	1.04699	0.938091	1.16852	0.412544	0.754252
Calcyphosin	Q13938	colorectal	male	1	0	0.951066	0.843501	1.07235	0.412617	0.754298
Kallikrein 11	Q9UBX7	colorectal	male	1	0	1.05338	0.930023	1.19311	0.413136	0.754687
TM230	Q96A57	colorectal	male	1	0	0.947571	0.832848	1.0781	0.413408	0.754859
Karyopherin-a2	P52292	colorectal	male	1	0	0.953191	0.849692	1.0693	0.41366	0.755054
ASH1L	Q9NR48	colorectal	male	1	0	1.0491	0.935209	1.17685	0.413666	0.755054
LTK	P29376	colorectal	male	1	0	0.949667	0.839061	1.07485	0.413686	0.755064
RIR2B	Q7LG56	colorectal	male	1	0	0.935509	0.79731	1.09766	0.413693	0.755064
HAP28	Q13442	colorectal	male	1	0	0.935117	0.796141	1.09835	0.413822	0.755154
ZNF23	P17027	colorectal	male	1	0	1.05069	0.93318	1.18299	0.413873	0.755179
TTC25	Q96NG3	colorectal	male	1	0	0.941502	0.814732	1.088	0.41396	0.755179
UBE2K	P61086	colorectal	male	1	0	0.935235	0.796337	1.09836	0.414355	0.755455
CNDP1	Q96KN2	colorectal	male	1	0	0.950722	0.842074	1.07339	0.414408	0.75551
CEBPA	P49715	colorectal	male	1	0	1.04152	0.944506	1.14849	0.414815	0.755804
MMP-8	P22894	colorectal	male	1	0	0.945905	0.827533	1.08121	0.414905	0.755852
SLBP	Q14493	colorectal	male	1	0	0.934886	0.795148	1.09918	0.415005	0.755939
PRTG	Q2VWP7	colorectal	male	1	0	1.04712	0.937351	1.16975	0.415107	0.756022
GBG12	Q9UBI6	colorectal	male	1	0	1.04891	0.935065	1.17661	0.415303	0.756063
DLL4	Q9NR61	colorectal	male	1	0	0.92886	0.777706	1.10939	0.41543	0.756125
IL-1 sR9	Q9NP60	colorectal	male	1	0	0.934505	0.793884	1.10004	0.415587	0.75624
ARMEL	Q49AH0	colorectal	male	1	0	0.948069	0.833734	1.07808	0.416034	0.756458
LPLC1	Q8TDL5	colorectal	male	1	0	1.04951	0.934011	1.17928	0.416609	0.756719
PTGR2	Q8N8N7	colorectal	male	1	0	1.03442	0.953316	1.12242	0.416618	0.756719
DQA2	P01906	colorectal	male	1	0	1.04525	0.939377	1.16306	0.416645	0.756719
NUD11	Q96G61	colorectal	male	1	0	1.05337	0.929155	1.19419	0.416682	0.756741
CF057	Q5VUM1	colorectal	male	1	0	0.95238	0.846577	1.07141	0.416764	0.756847
RPAB4	P53803	colorectal	male	1	0	0.937151	0.801091	1.09632	0.417363	0.75723
FOXP3	Q9BZS1	colorectal	male	1	0	1.04153	0.943981	1.14915	0.417393	0.757246
IL-17B	Q9UHF5	colorectal	male	1	0	1.04222	0.943081	1.15178	0.417436	0.757246
ALG2	Q9H553	colorectal	male	1	0	0.946088	0.82746	1.08172	0.417505	0.757246
PPIL1	Q9Y3C6	colorectal	male	1	0	0.940407	0.8106	1.091	0.41752	0.757246
SMD2	P62316	colorectal	male	1	0	1.05606	0.925575	1.20494	0.417588	0.757313
CYH1	Q15438	colorectal	male	1	0	1.05645	0.924959	1.20663	0.418103	0.757625
Kallikrein 4	Q9Y5K2	colorectal	male	1	0	0.959728	0.868831	1.06013	0.418114	0.757625
TYDP1	Q9NUW8	colorectal	male	1	0	0.935724	0.796697	1.09901	0.418215	0.757713
DRGX	A6NNA5	colorectal	male	1	0	1.03733	0.94924	1.13359	0.418286	0.75772
PDXK	O00764	colorectal	male	1	0	0.942778	0.817405	1.08738	0.418317	0.75772
ADAT2	Q7Z6V5	colorectal	male	1	0	0.953415	0.849284	1.07031	0.418842	0.758039
Caspase-14	P31944	colorectal	male	1	0	0.94819	0.833448	1.07873	0.418855	0.758039
OLR1	P78380	colorectal	male	1	0	1.0458	0.938174	1.16577	0.418994	0.758095
EXOC7	Q9UPT5	colorectal	male	1	0	1.04256	0.942279	1.15352	0.419211	0.758121
Lysozyme	P61626	colorectal	male	1	0	1.04346	0.941114	1.15693	0.419289	0.758155
ZBT7A	O95365	colorectal	male	1	0	1.04549	0.93837	1.16484	0.419895	0.758599
SIA7A	Q9NSC7	colorectal	male	1	0	1.04997	0.9326	1.18211	0.420119	0.75875
nectin-4	Q96NY8	colorectal	male	1	0	1.04863	0.934272	1.17699	0.42024	0.758799
Prokineticin-2	Q9HC23	colorectal	male	1	0	1.05146	0.930657	1.18794	0.420342	0.758892
TIMD3	Q8TDQ0	colorectal	male	1	0	1.04768	0.935371	1.17348	0.420745	0.759142
RRFM	Q96E11	colorectal	male	1	0	1.05106	0.931027	1.18657	0.42089	0.759245
FBX3	Q9UK99	colorectal	male	1	0	0.95836	0.864045	1.06297	0.421014	0.759321
RBBP4	Q09028	colorectal	male	1	0	1.05634	0.92427	1.20728	0.421215	0.759452
WBP1L	Q9NX94	colorectal	male	1	0	0.956053	0.856837	1.06676	0.421428	0.75954
BRAK	O95715	colorectal	male	1	0	0.940373	0.809479	1.09243	0.421445	0.75954
ORN	Q9Y3B8	colorectal	male	1	0	0.938367	0.803541	1.09582	0.421505	0.759546
MO4L2	Q15014	colorectal	male	1	0	0.901294	0.699475	1.16134	0.421692	0.759646
SLIK5	O94991	colorectal	male	1	0	0.944603	0.821997	1.0855	0.421732	0.759646
HBD-2	O15263	colorectal	male	1	0	1.05145	0.930271	1.18842	0.421943	0.759795
GST2	P0CG29	colorectal	male	1	0	1.05172	0.929868	1.18954	0.422204	0.760008
RS10	P46783	colorectal	male	1	0	1.04928	0.932934	1.18014	0.422405	0.760111
PTH	P01270	colorectal	male	1	0	1.04024	0.944592	1.14558	0.422721	0.760318
IGDC3:ECD	Q8IVU1	colorectal	male	1	0	0.938248	0.802818	1.09652	0.422892	0.76048
IFN-lambda 1	Q8IU54	colorectal	male	1	0	0.93696	0.798988	1.09876	0.423033	0.76059
SVIP	Q8NHG7	colorectal	male	1	0	0.952702	0.846188	1.07262	0.423128	0.760669
PSG6	Q00889	colorectal	male	1	0	1.05653	0.923499	1.20872	0.423216	0.760744
BOLA3	Q53S33	colorectal	male	1	0	0.934163	0.790739	1.1036	0.423238	0.760744
OCRL	Q01968	colorectal	male	1	0	1.0359	0.950205	1.12932	0.423386	0.760808
PSD2	Q9BQI7	colorectal	male	1	0	1.04583	0.937099	1.16718	0.423674	0.760973
GMFG	O60234	colorectal	male	1	0	0.937941	0.801669	1.09738	0.423795	0.760973
GCP-2	P80162	colorectal	male	1	0	0.948476	0.833107	1.07982	0.424044	0.760973
PRP18	Q99633	colorectal	male	1	0	1.05688	0.922802	1.21044	0.424152	0.761005
DB132	Q7Z7B7	colorectal	male	1	0	1.04491	0.938123	1.16385	0.424488	0.761224
KLRF1	Q9NZS2	colorectal	male	1	0	1.04465	0.938405	1.16293	0.424729	0.76142
Carbonic Anhydrase XII	O43570	colorectal	male	1	0	0.942771	0.815748	1.08957	0.424787	0.761464
EG-VEGF	P58294	colorectal	male	1	0	1.03701	0.948422	1.13387	0.425067	0.761692
discoidin domain receptor 1	Q08345	colorectal	male	1	0	1.05447	0.925569	1.20131	0.425305	0.761795
Activated Protein C	P04070	colorectal	male	1	0	1.05442	0.925438	1.20138	0.426038	0.762401
BECN1	Q14457	colorectal	male	1	0	0.948079	0.831361	1.08118	0.426355	0.762744
C5	P01031	colorectal	male	1	0	1.04909	0.932142	1.18071	0.426799	0.762966
MAZ	P56270	colorectal	male	1	0	1.03555	0.950062	1.12873	0.42683	0.762966
SYT5	O00445	colorectal	male	1	0	0.941826	0.812398	1.09187	0.426835	0.762966
NSL1	Q96IY1	colorectal	male	1	0	1.04703	0.934783	1.17275	0.42703	0.763025
SCAR3:region 1	Q6AZY7	colorectal	male	1	0	1.04528	0.937024	1.16604	0.42728	0.763204
SLIT3	O75094	colorectal	male	1	0	0.950671	0.839042	1.07715	0.427318	0.763204
MPP7	Q5T2T1	colorectal	male	1	0	0.964414	0.881872	1.05468	0.427354	0.763205
eIF-5	P55010	colorectal	male	1	0	1.05628	0.922624	1.20931	0.427617	0.763337
IRF4	Q15306	colorectal	male	1	0	1.03374	0.952361	1.12208	0.427621	0.763337
BAP31	P51572	colorectal	male	1	0	1.04388	0.938776	1.16075	0.427697	0.7634
GLIP1	P48060	colorectal	male	1	0	1.04434	0.938154	1.16255	0.427756	0.763476
Apo B	P04114	colorectal	male	1	0	0.948576	0.83254	1.08078	0.427768	0.763476
F110A	Q9BQ89	colorectal	male	1	0	0.945601	0.823502	1.0858	0.427803	0.763495
EP15R	Q9UBC2	colorectal	male	1	0	0.932261	0.783859	1.10876	0.427829	0.763504
GIMA7	Q8NHV1	colorectal	male	1	0	0.946793	0.82708	1.08383	0.427933	0.763547
HDAC2	Q92769	colorectal	male	1	0	0.940187	0.80721	1.09507	0.427947	0.763547
K1467:C-term	A2RU67	colorectal	male	1	0	0.957914	0.861305	1.06536	0.42795	0.763547
HEY1	Q9Y5J3	colorectal	male	1	0	0.956852	0.857972	1.06713	0.428056	0.763561
KIAP	Q96CA5	colorectal	male	1	0	0.948836	0.833255	1.08045	0.428099	0.763561
UBL5	Q9BZL1	colorectal	male	1	0	1.0596	0.918165	1.22282	0.428381	0.763694
TWSG1	Q9GZX9	colorectal	male	1	0	1.05034	0.9301	1.18613	0.428493	0.763762
SEM4D	Q92854	colorectal	male	1	0	0.954484	0.850431	1.07127	0.428948	0.764149
C56D1	Q8N8Q1	colorectal	male	1	0	1.03284	0.953327	1.11899	0.429182	0.764412
F134B	Q9H6L5	colorectal	male	1	0	1.04134	0.941824	1.15137	0.429281	0.764473
KCTD7	Q96MP8	colorectal	male	1	0	1.04536	0.936443	1.16695	0.429395	0.76452
MUC1:region 3	P15941	colorectal	male	1	0	1.04026	0.943213	1.1473	0.429537	0.764557
TMIG2	Q96BF3	colorectal	male	1	0	0.956173	0.855501	1.06869	0.4298	0.764616
LNP	Q9C0E8	colorectal	male	1	0	1.04449	0.937494	1.16371	0.429851	0.764616
RCAS1	O00559	colorectal	male	1	0	0.933583	0.787129	1.10729	0.429888	0.764634
LRP11	Q86VZ4	colorectal	male	1	0	1.0481	0.932673	1.17781	0.430024	0.764752
ERP29	P30040	colorectal	male	1	0	1.0577	0.920118	1.21584	0.430132	0.764777
Stathmin	P16949	colorectal	male	1	0	1.04502	0.936692	1.16587	0.430313	0.764836
suppression of tumorigenicity 13	P50502	colorectal	male	1	0	1.0604	0.916573	1.22679	0.430368	0.764846
DB119	Q8N690	colorectal	male	1	0	0.932049	0.782462	1.11023	0.430468	0.764937
TIG3	Q9UL19	colorectal	male	1	0	0.950815	0.838764	1.07784	0.430492	0.764937
BCAM	P50895	colorectal	male	1	0	1.04382	0.938243	1.16127	0.430545	0.764944
HE4	Q14508	colorectal	male	1	0	1.05029	0.929596	1.18666	0.430789	0.765043
Holo-TC I	P20061	colorectal	male	1	0	0.94754	0.82865	1.08349	0.430839	0.765043
PCSK9	Q8NBP7	colorectal	male	1	0	1.05107	0.928471	1.18986	0.431201	0.765286
KCNE3	Q9Y6H6	colorectal	male	1	0	0.95563	0.853511	1.06997	0.431229	0.765286
MMP-1	P03956	colorectal	male	1	0	1.04977	0.930181	1.18473	0.431231	0.765286
5NT1A	Q9BXI3	colorectal	male	1	0	1.05047	0.929231	1.18753	0.431319	0.765286
EBP	Q15125	colorectal	male	1	0	1.04633	0.934715	1.17126	0.431358	0.765319
GBRAP	O95166	colorectal	male	1	0	1.0554	0.92276	1.2071	0.431376	0.765319
NGF R	P08138	colorectal	male	1	0	0.9487	0.832037	1.08172	0.431499	0.765383
PSG5	Q15238	colorectal	male	1	0	1.03984	0.943335	1.14623	0.431765	0.765559
CX068	A6NGZ8	colorectal	male	1	0	1.04667	0.934083	1.17282	0.432124	0.765915
TRY3	P35030	colorectal	male	1	0	1.03782	0.945884	1.1387	0.432784	0.766317
MKNK1	Q9BUB5	colorectal	male	1	0	0.925891	0.763849	1.12231	0.432787	0.766317
RBP	P02753	colorectal	male	1	0	1.05474	0.923195	1.20502	0.432973	0.766413
T225B	P0DP42	colorectal	male	1	0	0.958341	0.861616	1.06592	0.433113	0.766529
CDON	Q4KMG0	colorectal	male	1	0	0.948699	0.831585	1.08231	0.433393	0.766691
ULBP-1	Q9BZM6	colorectal	male	1	0	0.9519	0.841439	1.07686	0.433456	0.76674
MEMO1	Q9Y316	colorectal	male	1	0	0.924904	0.760785	1.12443	0.433463	0.76674
TM234	Q8WY98	colorectal	male	1	0	1.04551	0.935317	1.16869	0.433498	0.76674
OSTF1	Q92882	colorectal	male	1	0	1.03858	0.944641	1.14185	0.433898	0.767104
14-3-3E	P62258	colorectal	male	1	0	0.956569	0.855851	1.06914	0.434084	0.767123
FBLN3	Q12805	colorectal	male	1	0	1.05269	0.925552	1.19729	0.434272	0.767232
NMS	Q5H8A3	colorectal	male	1	0	1.04571	0.934859	1.1697	0.43436	0.767328
SENP1	Q9P0U3	colorectal	male	1	0	0.945046	0.820091	1.08904	0.434725	0.76747
IF4G3	O43432	colorectal	male	1	0	0.957091	0.857321	1.06847	0.4349	0.767521
RN215:ECD	Q9Y6U7	colorectal	male	1	0	0.93414	0.787247	1.10844	0.435099	0.767571
CLIC2	O15247	colorectal	male	1	0	1.04965	0.929365	1.1855	0.435207	0.767579
CRADD	P78560	colorectal	male	1	0	1.0493	0.929811	1.18414	0.435299	0.767646
Nucleoside diphosphate kinase A	P15531	colorectal	male	1	0	0.948308	0.829899	1.08361	0.435416	0.767706
PAI-2	P05120	colorectal	male	1	0	1.0581	0.918103	1.21944	0.435443	0.767741
NOTC2	Q04721	colorectal	male	1	0	0.957051	0.857026	1.06875	0.435726	0.767978
KI2L1	P43626	colorectal	male	1	0	0.953113	0.84467	1.07548	0.435854	0.768035
IGF-I sR	P08069	colorectal	male	1	0	1.05964	0.915954	1.22587	0.435879	0.768035
ACBP	P07108	colorectal	male	1	0	1.06627	0.907322	1.25306	0.435941	0.768035
Haptoglobin, Mixed Type	P00738	colorectal	male	1	0	1.0476	0.931914	1.17765	0.436037	0.768103
TTL12	Q14166	colorectal	male	1	0	0.951234	0.838758	1.07879	0.436165	0.768186
CA226	A1L170	colorectal	male	1	0	1.03815	0.94476	1.14077	0.436285	0.768336
Sonic Hedgehog	Q15465	colorectal	male	1	0	1.05299	0.924565	1.19926	0.436503	0.768521
AGR2	O95994	colorectal	male	1	0	1.03424	0.950134	1.12579	0.43659	0.76859
P85A	P27986	colorectal	male	1	0	0.956535	0.855221	1.06985	0.436605	0.768596
IGS11:ECD	Q5DX21	colorectal	male	1	0	1.0465	0.933171	1.17359	0.437032	0.768844
SPF30	O75940	colorectal	male	1	0	0.943681	0.81524	1.09236	0.437423	0.769108
Apo E2	P02649	colorectal	male	1	0	1.0452	0.934828	1.1686	0.437531	0.769168
LRTM2	Q8N967	colorectal	male	1	0	1.04422	0.936133	1.16479	0.437664	0.769204
SUMO3	P55854	colorectal	male	1	0	0.929015	0.771354	1.1189	0.437762	0.769278
NKp44	O95944	colorectal	male	1	0	1.06022	0.914605	1.22902	0.437884	0.76937
DMBT1	Q9UGM3	colorectal	male	1	0	0.942905	0.812713	1.09395	0.438064	0.769382
DUS18	Q8NEJ0	colorectal	male	1	0	0.948082	0.828554	1.08485	0.438091	0.769383
PDXL2	Q9NZ53	colorectal	male	1	0	0.946792	0.824547	1.08716	0.438246	0.769534
Sperm-associated antigen 7	O75391	colorectal	male	1	0	1.05487	0.921589	1.20743	0.43828	0.769549
EMAL2	O95834	colorectal	male	1	0	1.05234	0.924846	1.1974	0.438795	0.769927
PSG9	Q00887	colorectal	male	1	0	0.955205	0.850544	1.07274	0.438926	0.769971
NCBP2	P52298	colorectal	male	1	0	0.954018	0.846711	1.07492	0.439399	0.770215
SPG20	Q8N0X7	colorectal	male	1	0	0.931977	0.779513	1.11426	0.439572	0.770281
DHRS3	O75911	colorectal	male	1	0	1.04884	0.929359	1.18369	0.439647	0.770342
ApoM	O95445	colorectal	male	1	0	0.953873	0.846115	1.07535	0.440039	0.770535
PNPO	Q9NVS9	colorectal	male	1	0	0.954178	0.847026	1.07489	0.440255	0.770704
protein Z inhibitor	Q9UK55	colorectal	male	1	0	1.05057	0.926854	1.19079	0.440298	0.770704
CBX3	Q13185	colorectal	male	1	0	0.940984	0.806252	1.09823	0.440397	0.770755
HENMT	Q5T8I9	colorectal	male	1	0	1.04645	0.932413	1.17444	0.440554	0.770827
LGP2	Q96C10	colorectal	male	1	0	1.04841	0.929675	1.18232	0.440756	0.77094
OAT	P04181	colorectal	male	1	0	1.04303	0.937054	1.161	0.440884	0.771071
CSTF1	Q05048	colorectal	male	1	0	1.0481	0.929986	1.18121	0.441243	0.771287
CD39	P49961	colorectal	male	1	0	1.05257	0.923872	1.19919	0.441318	0.771334
SEMA6C	Q9H3T2	colorectal	male	1	0	1.04441	0.935008	1.1666	0.441529	0.771467
XYLT2	Q9H1B5	colorectal	male	1	0	0.947871	0.827058	1.08633	0.441541	0.771467
MEP1A	Q16819	colorectal	male	1	0	0.947513	0.825891	1.08705	0.441781	0.771633
B7	P33681	colorectal	male	1	0	0.955099	0.849559	1.07375	0.441933	0.771727
Natriuretic Peptide C-Type	P23582	colorectal	male	1	0	0.933944	0.784634	1.11167	0.441958	0.771727
PGD2 synthase	P41222	colorectal	male	1	0	1.05255	0.92368	1.1994	0.442136	0.771769
Serpin B1	P30740	colorectal	male	1	0	0.947439	0.82557	1.0873	0.442142	0.771769
SYIC	P41252	colorectal	male	1	0	1.04422	0.935117	1.16605	0.44218	0.771786
EphB6	O15197	colorectal	male	1	0	0.956827	0.854949	1.07084	0.442288	0.771794
GRK5	P34947	colorectal	male	1	0	0.947927	0.82702	1.08651	0.442398	0.771837
K-ras	P01116	colorectal	male	1	0	1.05428	0.921124	1.20667	0.442925	0.772367
ATP4B	P51164	colorectal	male	1	0	0.946815	0.823441	1.08867	0.442943	0.772373
Ephrin-A2	O43921	colorectal	male	1	0	1.05213	0.923869	1.1982	0.443591	0.77293
CAMK2A	Q9UQM7	colorectal	male	1	0	0.939865	0.801964	1.10148	0.443628	0.772943
BST1	Q10588	colorectal	male	1	0	0.953034	0.842572	1.07798	0.444066	0.773144
SLIK3	O94933	colorectal	male	1	0	1.04551	0.932864	1.17175	0.444204	0.773283
PAK7	Q9P286	colorectal	male	1	0	1.03959	0.941159	1.14831	0.444262	0.773299
NKp46	O76036	colorectal	male	1	0	1.03929	0.941553	1.14718	0.444371	0.773333
ZFY27:CD region 1	Q5T4F4	colorectal	male	1	0	1.03804	0.943282	1.14232	0.444602	0.773524
ANR40	Q6AI12	colorectal	male	1	0	1.05604	0.918223	1.21455	0.444732	0.773565
BEND6	Q5SZJ8	colorectal	male	1	0	1.03985	0.940683	1.14947	0.444794	0.773565
RET1G	Q6H3X3	colorectal	male	1	0	1.03716	0.944492	1.13892	0.444839	0.773565
SHKB1	Q8TBC3	colorectal	male	1	0	1.04506	0.933331	1.17017	0.444867	0.773578
CK2N2	Q96S95	colorectal	male	1	0	1.05764	0.916001	1.22119	0.444895	0.773601
CJ038	Q5VUB5	colorectal	male	1	0	0.955452	0.850021	1.07396	0.444936	0.773643
BTG1	P62324	colorectal	male	1	0	0.955557	0.850318	1.07382	0.445088	0.773706
DPH2	Q9BQC3	colorectal	male	1	0	0.942604	0.809837	1.09714	0.445394	0.773967
PRPS1	P60891	colorectal	male	1	0	0.962454	0.872345	1.06187	0.445452	0.774018
MNX1	P50219	colorectal	male	1	0	0.958738	0.86035	1.06838	0.445625	0.774155
UBP46/WDR48 Complex	P62068	colorectal	male	1	0	0.938855	0.798314	1.10414	0.4457	0.774233
RSPO1	Q2MKA7	colorectal	male	1	0	1.0428	0.936316	1.16139	0.445723	0.774233
PLBL1	Q6P4A8	colorectal	male	1	0	1.04042	0.939641	1.15201	0.445898	0.77432
FOLR3	P41439	colorectal	male	1	0	1.04971	0.926579	1.1892	0.446022	0.774392
LAML2	Q8NHP8	colorectal	male	1	0	0.942389	0.808998	1.09777	0.446052	0.774392
C19L1	Q69YN2	colorectal	male	1	0	0.948586	0.828147	1.08654	0.446119	0.774397
SP30L	Q9HAJ7	colorectal	male	1	0	1.04251	0.936575	1.16043	0.446383	0.77458
CPVL	Q9H3G5	colorectal	male	1	0	0.950076	0.832715	1.08398	0.44648	0.774648
PSMG4	Q5JS54	colorectal	male	1	0	0.954772	0.847511	1.07561	0.446539	0.774716
SCAM5	Q8TAC9	colorectal	male	1	0	1.04506	0.932894	1.1707	0.446783	0.774845
SLIT1	O75093	colorectal	male	1	0	1.05108	0.924466	1.19503	0.446844	0.774875
Azurocidin	P20160	colorectal	male	1	0	0.954411	0.846193	1.07647	0.447307	0.775146
KCMB3	Q9NPA1	colorectal	male	1	0	0.949129	0.829542	1.08595	0.447336	0.775146
AGAP3	Q96P47	colorectal	male	1	0	1.04029	0.939506	1.15188	0.44742	0.775194
acyl-Coenzyme A dehydrogenase	P45954	colorectal	male	1	0	0.943915	0.813322	1.09548	0.447428	0.775199
KCC4	Q16566	colorectal	male	1	0	0.950868	0.834968	1.08286	0.447455	0.775214
CR3L1	Q96BA8	colorectal	male	1	0	1.04377	0.934527	1.16579	0.44756	0.77528
Marapsin	Q9BQR3	colorectal	male	1	0	1.04931	0.926709	1.18814	0.447676	0.775358
Myeloperoxidase	P05164	colorectal	male	1	0	0.954578	0.846578	1.07636	0.447961	0.775559
14-3-3 eta	Q04917	colorectal	male	1	0	0.932324	0.77796	1.11732	0.447983	0.775568
Protein C	P04070	colorectal	male	1	0	1.05428	0.919692	1.20857	0.448107	0.775657
Integrin a3b1	P05556	colorectal	male	1	0	1.045	0.932595	1.17096	0.448374	0.775801
PP4C	P60510	colorectal	male	1	0	0.953747	0.843833	1.07798	0.448419	0.775823
RAB2A	P61019	colorectal	male	1	0	0.937714	0.794068	1.10735	0.44842	0.775823
TM190	Q8WZ59	colorectal	male	1	0	1.04377	0.93426	1.16611	0.448749	0.776136
CATIP	Q7Z7H3	colorectal	male	1	0	1.04784	0.928461	1.18257	0.448909	0.776237
TPT1L	Q56UQ5	colorectal	male	1	0	1.03357	0.948886	1.12581	0.449034	0.776322
CSMD2	Q7Z408	colorectal	male	1	0	1.05506	0.918354	1.21211	0.449063	0.776322
C43BP:PH domain	Q9Y5P4	colorectal	male	1	0	0.94046	0.802251	1.10248	0.449086	0.776322
IL-5 Ra	Q01344	colorectal	male	1	0	1.04325	0.934897	1.16416	0.449205	0.776389
HS2ST	Q7LGA3	colorectal	male	1	0	0.948246	0.826269	1.08823	0.44939	0.776582
CNTP5	Q8WYK1	colorectal	male	1	0	0.95508	0.847802	1.07593	0.44963	0.776628
LDH-H 1	P07195	colorectal	male	1	0	0.93948	0.799078	1.10455	0.449703	0.776628
NOSIP	Q9Y314	colorectal	male	1	0	0.949262	0.829375	1.08648	0.449714	0.776637
CO017	Q5XKK7	colorectal	male	1	0	0.937264	0.792321	1.10872	0.44972	0.776638
HMGN3	Q15651	colorectal	male	1	0	0.950275	0.832538	1.08466	0.449789	0.7767
HEM6	P36551	colorectal	male	1	0	1.04425	0.933332	1.16835	0.449807	0.776716
UPP2	O95045	colorectal	male	1	0	0.941481	0.80517	1.10087	0.449848	0.776716
CSKP	O14936	colorectal	male	1	0	0.949159	0.829012	1.08672	0.449864	0.776716
PMM1	Q92871	colorectal	male	1	0	0.958009	0.857124	1.07077	0.449887	0.776741
DAG1	Q14118	colorectal	male	1	0	0.953005	0.841124	1.07977	0.44997	0.776741
CCD50	Q8IVM0	colorectal	male	1	0	0.949973	0.831541	1.08527	0.449987	0.776741
UBP15	Q9Y4E8	colorectal	male	1	0	0.942216	0.807341	1.09962	0.450171	0.776742
FGL2	Q14314	colorectal	male	1	0	0.952002	0.837851	1.08171	0.450377	0.776862
CLC4K	Q9UJ71	colorectal	male	1	0	1.04462	0.932656	1.17003	0.450429	0.776902
EKI2	Q9NVF9	colorectal	male	1	0	0.959375	0.861385	1.06851	0.450571	0.776925
IFNA6	P05013	colorectal	male	1	0	1.03899	0.940689	1.14757	0.450676	0.776996
SPT46	Q5T0L3	colorectal	male	1	0	0.95667	0.85263	1.0734	0.45079	0.777058
BLMH	Q13867	colorectal	male	1	0	1.0426	0.935445	1.16203	0.450873	0.777077
NUBP1	P53384	colorectal	male	1	0	0.944943	0.815559	1.09485	0.450988	0.777131
IL-1F5	Q9UBH0	colorectal	male	1	0	1.04648	0.929755	1.17787	0.451467	0.777308
F229A	H3BQW9	colorectal	male	1	0	1.03846	0.9413	1.14564	0.451494	0.777325
IGFBP-3	P17936	colorectal	male	1	0	1.04667	0.929392	1.17876	0.451852	0.777571
AF1L1	Q8TED9	colorectal	male	1	0	1.04102	0.937414	1.15607	0.452292	0.77789
Cystatin-S	P01036	colorectal	male	1	0	1.04737	0.928288	1.18172	0.452321	0.77789
BolA-like protein 2	Q9H3K6	colorectal	male	1	0	0.959147	0.860252	1.06941	0.452486	0.777964
TYK2	P29597	colorectal	male	1	0	0.949372	0.829008	1.08721	0.452581	0.777975
KLRB1	Q12918	colorectal	male	1	0	0.959789	0.862271	1.06834	0.452794	0.778036
S100A16	Q96FQ6	colorectal	male	1	0	1.04807	0.927141	1.18477	0.452908	0.778044
TFAR19	O14737	colorectal	male	1	0	1.05531	0.916796	1.21474	0.453341	0.778202
PHLP	Q13371	colorectal	male	1	0	0.943214	0.809526	1.09898	0.453444	0.778202
BAFF Receptor	Q96RJ3	colorectal	male	1	0	1.05904	0.91153	1.23041	0.453537	0.778202
Transaldolase	P37837	colorectal	male	1	0	1.05108	0.922679	1.19735	0.453613	0.778202
TAF10	Q12962	colorectal	male	1	0	1.04556	0.930551	1.17479	0.453642	0.778202
DPYL2	Q16555	colorectal	male	1	0	1.04174	0.936006	1.15943	0.453912	0.778304
FOXP1	Q9H334	colorectal	male	1	0	0.961866	0.868722	1.065	0.454349	0.778487
HOP2	Q9P2W1	colorectal	male	1	0	0.961212	0.866535	1.06623	0.454614	0.778608
RM33	O75394	colorectal	male	1	0	1.04679	0.928527	1.18012	0.4547	0.77868
DCBD1	Q8N8Z6	colorectal	male	1	0	0.951971	0.836686	1.08314	0.454865	0.778724
MMP-10	P09238	colorectal	male	1	0	1.04397	0.932547	1.16871	0.454906	0.77873
FLAP endonuclease-1	P39748	colorectal	male	1	0	1.04739	0.927565	1.18269	0.455099	0.778857
CA115	Q9H7X2	colorectal	male	1	0	0.952618	0.838686	1.08203	0.45512	0.778857
Complement receptor type 2	P20023	colorectal	male	1	0	0.955881	0.849099	1.07609	0.455324	0.778918
Macrophage scavenger receptor:ECD	P21757	colorectal	male	1	0	1.0462	0.92912	1.17802	0.455774	0.779134
RASA1	P20936	colorectal	male	1	0	1.04886	0.92524	1.18899	0.455954	0.779274
DC-SIGN	Q9NNX6	colorectal	male	1	0	0.954074	0.843035	1.07974	0.45645	0.779578
Kininostatin	P01042	colorectal	male	1	0	1.04508	0.930523	1.17374	0.456672	0.779784
RAP	P30533	colorectal	male	1	0	0.958285	0.856569	1.07208	0.45672	0.77981
MVK	Q03426	colorectal	male	1	0	1.03627	0.943458	1.13822	0.456737	0.77981
MFN1	Q8IWA4	colorectal	male	1	0	0.95495	0.845773	1.07822	0.456784	0.779824
CNBP1	Q9NSA3	colorectal	male	1	0	0.958266	0.856448	1.07219	0.457	0.779938
IFNA1	P01562	colorectal	male	1	0	1.04066	0.936881	1.15594	0.457136	0.780061
UFD1	Q92890	colorectal	male	1	0	0.928913	0.764805	1.12823	0.45719	0.780064
CLCA2	Q9UQC9	colorectal	male	1	0	0.958283	0.85645	1.07223	0.457252	0.780078
CB089	Q86V40	colorectal	male	1	0	0.944635	0.812843	1.0978	0.457529	0.780251
Osteocalcin	P02818	colorectal	male	1	0	0.960274	0.862845	1.06871	0.457708	0.780314
CD97	P48960	colorectal	male	1	0	1.04521	0.930078	1.17459	0.457716	0.780314
CDA	P32320	colorectal	male	1	0	1.04364	0.932261	1.16832	0.458203	0.780648
PARVA	Q9NVD7	colorectal	male	1	0	0.949133	0.826801	1.08957	0.458365	0.780685
Semaphorin 3E	O15041	colorectal	male	1	0	1.04483	0.930435	1.1733	0.458534	0.780834
TIMELESS	Q9UNS1	colorectal	male	1	0	1.04693	0.927352	1.18194	0.458592	0.780845
GIIE	Q9NZK7	colorectal	male	1	0	1.03994	0.93762	1.15342	0.458646	0.780845
TAGL	Q01995	colorectal	male	1	0	1.04589	0.928834	1.1777	0.458754	0.780845
INP5E	Q9NRR6	colorectal	male	1	0	0.955031	0.84551	1.07874	0.459069	0.781121
DB121	Q5J5C9	colorectal	male	1	0	0.949891	0.828917	1.08852	0.459524	0.781535
5HT2A	P28223	colorectal	male	1	0	0.953331	0.839911	1.08207	0.459593	0.781599
Butyrophilin 1A1	Q13410	colorectal	male	1	0	0.952264	0.836443	1.08412	0.459767	0.781688
RELL2	Q8NC24	colorectal	male	1	0	1.05303	0.91815	1.20772	0.460001	0.781814
ECEL1	O95672	colorectal	male	1	0	0.958398	0.856127	1.07289	0.460501	0.781978
Septin-5	Q99719	colorectal	male	1	0	0.955918	0.848025	1.07754	0.460635	0.782024
FGF-5	P12034	colorectal	male	1	0	1.04696	0.926764	1.18275	0.460763	0.78214
5HT6R	P50406	colorectal	male	1	0	1.03168	0.949583	1.12088	0.460999	0.782415
ApoM	O95445	colorectal	male	1	0	0.953504	0.840112	1.0822	0.461086	0.782439
CBX1	P83916	colorectal	male	1	0	1.0513	0.92033	1.20091	0.461154	0.782439
PACAP	Q8WU39	colorectal	male	1	0	0.954901	0.844591	1.07962	0.461236	0.782455
ISK8	P0C7L1	colorectal	male	1	0	0.96193	0.867533	1.0666	0.461423	0.782487
WF10A	Q9H1F0	colorectal	male	1	0	1.04061	0.936003	1.15692	0.46144	0.782487
CP054	Q6UWD8	colorectal	male	1	0	0.95739	0.852606	1.07505	0.461553	0.782512
Lymphotoxin b R	P36941	colorectal	male	1	0	1.0431	0.932249	1.16714	0.461631	0.782583
MYPC3	Q14896	colorectal	male	1	0	1.04338	0.931775	1.16836	0.461886	0.782751
KIRR1	Q96J84	colorectal	male	1	0	0.94302	0.806566	1.10256	0.461927	0.782769
MYOC	Q99972	colorectal	male	1	0	0.952523	0.836655	1.08444	0.462321	0.783032
Inhibin a subunit	P05111	colorectal	male	1	0	0.946667	0.817945	1.09565	0.462344	0.783051
Annexin A8	P13928	colorectal	male	1	0	1.03135	0.949828	1.11988	0.462466	0.783158
LAG-3	P18627	colorectal	male	1	0	1.04959	0.922459	1.19424	0.462506	0.783201
KCTD1	Q719H9	colorectal	male	1	0	1.04433	0.9302	1.17246	0.462615	0.783252
HORM2	Q8N7B1	colorectal	male	1	0	1.03591	0.942821	1.1382	0.462692	0.783302
CPSF5	O43809	colorectal	male	1	0	0.943792	0.808712	1.10143	0.462924	0.783433
GPC4	O75487	colorectal	male	1	0	0.950162	0.828883	1.08919	0.463089	0.783556
LDB2	O43679	colorectal	male	1	0	1.03741	0.940463	1.14436	0.463093	0.783556
TCF24	Q7RTU0	colorectal	male	1	0	0.962401	0.868727	1.06618	0.463239	0.783592
SETD3	Q86TU7	colorectal	male	1	0	0.935416	0.782556	1.11813	0.46332	0.783592
CHID1	Q9BWS9	colorectal	male	1	0	0.96373	0.873119	1.06375	0.463359	0.78363
PB1	Q86U86	colorectal	male	1	0	0.949701	0.827308	1.0902	0.463479	0.783755
GDNF	P39905	colorectal	male	1	0	0.948445	0.82327	1.09265	0.463575	0.783788
MYL6B	P14649	colorectal	male	1	0	1.04421	0.930135	1.17227	0.463627	0.783802
CSRP2	Q16527	colorectal	male	1	0	1.04441	0.929777	1.17317	0.463872	0.783913
E41L1	Q9H4G0	colorectal	male	1	0	0.948562	0.823548	1.09255	0.463943	0.783968
5NTC	P49902	colorectal	male	1	0	0.945015	0.812235	1.0995	0.464124	0.784072
KLRB1	Q12918	colorectal	male	1	0	1.03335	0.946436	1.12824	0.464287	0.784228
NRX1B	P58400	colorectal	male	1	0	1.05546	0.913282	1.21978	0.464648	0.784488
UNC5B	Q8IZJ1	colorectal	male	1	0	1.05311	0.916665	1.20987	0.464806	0.784509
HNP-1	P59665	colorectal	male	1	0	0.964601	0.875694	1.06253	0.465077	0.784732
UBE2N/UBE2V2 Complex	P61088	colorectal	male	1	0	0.938467	0.79141	1.11285	0.465181	0.784813
SV2A	Q7L0J3	colorectal	male	1	0	0.956129	0.847607	1.07855	0.465485	0.785022
CLGN	O14967	colorectal	male	1	0	1.04371	0.930342	1.17089	0.465854	0.785259
PXDC2:ECD	Q6UX71	colorectal	male	1	0	0.953946	0.8404	1.08283	0.465885	0.785283
GOLM1	Q8NBJ4	colorectal	male	1	0	1.04012	0.935755	1.15612	0.465928	0.785304
SHPS1	P78324	colorectal	male	1	0	0.9583	0.85458	1.07461	0.466135	0.785458
NMT1	P30419	colorectal	male	1	0	0.955385	0.844969	1.08023	0.466385	0.785552
AF1L2	Q8N4X5	colorectal	male	1	0	0.946702	0.816968	1.09704	0.46639	0.785552
XRCC1	P18887	colorectal	male	1	0	1.04368	0.930239	1.17096	0.46647	0.785598
LSHR	P22888	colorectal	male	1	0	1.05001	0.920731	1.19743	0.46665	0.785782
GRAP	Q13588	colorectal	male	1	0	1.05499	0.913271	1.21871	0.467017	0.786005
CACB3	P54284	colorectal	male	1	0	0.960019	0.860049	1.07161	0.467075	0.78606
CLM9	Q6UXG3	colorectal	male	1	0	0.966668	0.882232	1.05918	0.467248	0.786074
SAP3	P17900	colorectal	male	1	0	1.04541	0.927422	1.1784	0.467361	0.786093
SYT1	P21579	colorectal	male	1	0	1.04564	0.927055	1.17939	0.467442	0.786137
F1712	A8MVW0	colorectal	male	1	0	1.05788	0.908802	1.2314	0.467832	0.786329
SOST	Q9BQB4	colorectal	male	1	0	0.969751	0.892508	1.05368	0.468269	0.786501
UBXN4:CD 2	Q92575	colorectal	male	1	0	1.03792	0.938598	1.14775	0.468314	0.786546
FOLR3	P41439	colorectal	male	1	0	0.956449	0.847993	1.07878	0.468378	0.78658
VNN2	O95498	colorectal	male	1	0	0.954208	0.84059	1.08318	0.468665	0.786733
TAXB1	Q86VP1	colorectal	male	1	0	0.953594	0.838493	1.08449	0.469047	0.786986
UNG	P13051	colorectal	male	1	0	1.03983	0.935475	1.15582	0.469196	0.78711
TCPA	P17987	colorectal	male	1	0	0.95332	0.837511	1.08514	0.469422	0.787262
CEL	P19835	colorectal	male	1	0	0.956761	0.848727	1.07855	0.469639	0.78743
CB073	Q8N5S3	colorectal	male	1	0	1.03535	0.942283	1.1376	0.469772	0.787538
GLP1R:CD	P43220	colorectal	male	1	0	0.957814	0.852134	1.0766	0.469937	0.787625
PECI	O75521	colorectal	male	1	0	0.939099	0.79186	1.11371	0.470197	0.787803
MFAP1	P55081	colorectal	male	1	0	0.952039	0.833129	1.08792	0.470272	0.787813
Cystatin M	Q15828	colorectal	male	1	0	1.04723	0.923906	1.18701	0.470371	0.787819
ADAM-8	P78325	colorectal	male	1	0	1.03467	0.94318	1.13503	0.470597	0.787883
Activin RIA	Q04771	colorectal	male	1	0	0.964009	0.872638	1.06495	0.47064	0.787901
HDAC8	Q9BY41	colorectal	male	1	0	1.0469	0.924278	1.1858	0.470829	0.787901
GI24:ECD	Q9H7M9	colorectal	male	1	0	0.938369	0.78933	1.11555	0.471005	0.787901
2A5D	Q14738	colorectal	male	1	0	0.953621	0.838094	1.08507	0.471051	0.787901
Rab GDP dissociation inhibitor beta	P50395	colorectal	male	1	0	0.941473	0.799053	1.10928	0.471107	0.787901
MEOX1	P50221	colorectal	male	1	0	0.946872	0.816219	1.09844	0.47115	0.787901
DYR1A	Q13627	colorectal	male	1	0	1.0424	0.931018	1.1671	0.471386	0.78806
kallikrein 14	Q9P0G3	colorectal	male	1	0	1.04947	0.920235	1.19686	0.471424	0.788085
CRTC3	Q6UUV7	colorectal	male	1	0	1.04296	0.930131	1.16946	0.471521	0.788181
IFN-w	P05000	colorectal	male	1	0	1.03464	0.943016	1.13516	0.47168	0.788206
B4GT7	Q9UBV7	colorectal	male	1	0	0.950476	0.827595	1.0916	0.472078	0.788414
CCNA1	P78396	colorectal	male	1	0	0.954136	0.83949	1.08444	0.472252	0.788464
LTB4DH	Q14914	colorectal	male	1	0	1.04211	0.931241	1.16617	0.472346	0.788533
KI3L3:CD	Q8N743	colorectal	male	1	0	1.0411	0.932789	1.16199	0.472358	0.788543
TM2D1	Q9BX74	colorectal	male	1	0	0.960837	0.861637	1.07146	0.472412	0.788602
FCRL4:ECD	Q96PJ5	colorectal	male	1	0	0.950966	0.82902	1.09085	0.47272	0.788902
RDH12	Q96NR8	colorectal	male	1	0	0.945722	0.812077	1.10136	0.472805	0.788951
JAK2	O60674	colorectal	male	1	0	0.936033	0.78138	1.1213	0.4731	0.789163
K1161:CD	Q6NSJ0	colorectal	male	1	0	0.957472	0.850238	1.07823	0.473303	0.789267
KI2S4	P43632	colorectal	male	1	0	1.05144	0.916633	1.20608	0.473661	0.789533
UBQL3	Q9H347	colorectal	male	1	0	1.05736	0.907686	1.23172	0.473842	0.789553
MAGI2	Q86UL8	colorectal	male	1	0	0.951261	0.82968	1.09066	0.473888	0.789582
PPIG	Q13427	colorectal	male	1	0	1.04317	0.929091	1.17127	0.47442	0.789858
NCBP1	Q09161	colorectal	male	1	0	0.949182	0.822775	1.09501	0.474453	0.789884
GPR56	Q9Y653	colorectal	male	1	0	1.03967	0.934493	1.15668	0.474684	0.790062
DNER:ECD	Q8NFT8	colorectal	male	1	0	0.949382	0.823353	1.0947	0.474723	0.790078
Dr1-associated corepressor	Q14919	colorectal	male	1	0	1.04478	0.926498	1.17817	0.47484	0.79012
7B2	P05408	colorectal	male	1	0	1.0436	0.928321	1.1732	0.474848	0.79012
LDB1	Q86U70	colorectal	male	1	0	0.950323	0.826349	1.0929	0.474964	0.790174
UT2	Q15849	colorectal	male	1	0	1.045	0.9261	1.17917	0.47508	0.790174
TXND1	Q9H3N1	colorectal	male	1	0	0.958302	0.852596	1.07711	0.475081	0.790174
TRI54	Q9BYV2	colorectal	male	1	0	1.03773	0.937357	1.14885	0.475497	0.790461
NPTXR	O95502	colorectal	male	1	0	0.940466	0.79452	1.11322	0.475618	0.790538
Rab3A	P20336	colorectal	male	1	0	0.952128	0.832043	1.08954	0.47573	0.790596
RBM39	Q14498	colorectal	male	1	0	0.954086	0.838447	1.08567	0.475842	0.790648
GLTP	Q9NZD2	colorectal	male	1	0	0.948659	0.820682	1.09659	0.47594	0.790705
CDK8/cyclin C	P24863	colorectal	male	1	0	0.950861	0.827829	1.09218	0.476015	0.790784
RS14	P62263	colorectal	male	1	0	0.953799	0.837425	1.08635	0.476158	0.790896
FCG3B	O75015	colorectal	male	1	0	1.04364	0.927928	1.17377	0.476241	0.790896
JDP2	Q8WYK2	colorectal	male	1	0	1.039	0.935179	1.15435	0.476283	0.790896
SC22A	Q96IW7	colorectal	male	1	0	0.952691	0.833742	1.08861	0.476319	0.790896
LDLR	P01130	colorectal	male	1	0	0.967362	0.882886	1.05992	0.476634	0.790984
DUS19	Q8WTR2	colorectal	male	1	0	0.958662	0.85338	1.07693	0.476931	0.791009
PSD7	P51665	colorectal	male	1	0	1.04394	0.927259	1.17531	0.477021	0.7911
P3C2A	O00443	colorectal	male	1	0	1.04805	0.920746	1.19297	0.477503	0.791491
CUL1	Q13616	colorectal	male	1	0	1.03142	0.947028	1.12333	0.477516	0.791491
THB	P10828	colorectal	male	1	0	0.960542	0.859446	1.07353	0.478016	0.791682
DMP4	Q8IXL6	colorectal	male	1	0	1.05225	0.91412	1.21126	0.478098	0.791743
MATK	P42679	colorectal	male	1	0	0.945658	0.810281	1.10365	0.478441	0.79196
TIAR	Q01085	colorectal	male	1	0	0.947417	0.815753	1.10033	0.479225	0.7925
CC018	Q9UK00	colorectal	male	1	0	1.04519	0.9246	1.18152	0.479778	0.792827
MAGE-6	P43360	colorectal	male	1	0	0.960988	0.860537	1.07316	0.479914	0.792865
40S ribosomal protein SA	P08865	colorectal	male	1	0	0.96299	0.867249	1.0693	0.480275	0.793061
CJ105	Q8TEF2	colorectal	male	1	0	0.967037	0.881086	1.06137	0.480335	0.793091
IL-10	P22301	colorectal	male	1	0	0.967576	0.882911	1.06036	0.480495	0.793165
DDX1	Q92499	colorectal	male	1	0	1.04657	0.922248	1.18764	0.480533	0.793169
PPCE	P48147	colorectal	male	1	0	1.04534	0.924152	1.18241	0.480638	0.793196
CLUL1	Q15846	colorectal	male	1	0	1.04712	0.921257	1.19017	0.481019	0.793439
megalin	P98164	colorectal	male	1	0	1.03432	0.941611	1.13616	0.481233	0.793585
PELI2	Q9HAT8	colorectal	male	1	0	1.04976	0.917039	1.20169	0.481347	0.793681
MALD2	Q8N4S9	colorectal	male	1	0	1.03737	0.936615	1.14896	0.481581	0.79384
MANS1	Q9H8J5	colorectal	male	1	0	0.959919	0.856524	1.0758	0.48175	0.79395
NRDC	O43847	colorectal	male	1	0	1.03332	0.943121	1.13215	0.481817	0.794001
PARP:BRCT domain	P09874	colorectal	male	1	0	1.04884	0.918293	1.19794	0.481989	0.794158
Spinesin	Q9H3S3	colorectal	male	1	0	1.03388	0.942151	1.13455	0.482099	0.794202
MA1B1	Q9UKM7	colorectal	male	1	0	1.04722	0.920753	1.19105	0.482291	0.794284
ID2	Q02363	colorectal	male	1	0	0.950076	0.823412	1.09622	0.482977	0.794709
TGF-b1	P01137	colorectal	male	1	0	0.953505	0.834557	1.08941	0.483721	0.795022
EPO-R	P19235	colorectal	male	1	0	1.04045	0.931129	1.16261	0.483858	0.795056
OXSR1	O95747	colorectal	male	1	0	0.943627	0.802133	1.11008	0.483908	0.795079
PO2F1	P14859	colorectal	male	1	0	1.04848	0.918316	1.19709	0.483941	0.795097
sperm protein 10	P26436	colorectal	male	1	0	1.05311	0.911039	1.21733	0.48401	0.79512
PCDB2	Q9Y5E7	colorectal	male	1	0	0.962212	0.863801	1.07183	0.484071	0.795161
KISS1	Q15726	colorectal	male	1	0	0.961519	0.861433	1.07323	0.484103	0.795161
Activin B	P09529	colorectal	male	1	0	0.957456	0.847675	1.08145	0.484115	0.795161
CRTAM	O95727	colorectal	male	1	0	0.956455	0.844305	1.0835	0.484148	0.795161
BMP RIB	O00238	colorectal	male	1	0	1.03761	0.935651	1.15068	0.484183	0.795161
ASPG	P20933	colorectal	male	1	0	1.0437	0.925798	1.17662	0.484313	0.795161
FCG2B	P31994	colorectal	male	1	0	1.04081	0.930389	1.16434	0.484522	0.79526
ALCAM	Q13740	colorectal	male	1	0	1.05219	0.91223	1.21363	0.484821	0.795364
LDHA	P00338	colorectal	male	1	0	0.958364	0.850568	1.07982	0.484841	0.795364
VRK1	Q99986	colorectal	male	1	0	1.04442	0.92448	1.17992	0.48498	0.795446
TO20L	Q6UXN7	colorectal	male	1	0	1.044	0.925144	1.17812	0.48502	0.795482
SPI2	O75830	colorectal	male	1	0	0.946619	0.811516	1.10422	0.485045	0.795486
FGF7	P21781	colorectal	male	1	0	0.951411	0.827265	1.09419	0.485047	0.795486
CBPA2	P48052	colorectal	male	1	0	1.03386	0.941573	1.13519	0.485168	0.795487
SNP25	P60880	colorectal	male	1	0	1.03489	0.939879	1.1395	0.485187	0.795498
HSP 70		colorectal	male	1	0	1.0454	0.922854	1.18421	0.485247	0.795524
NETO1	Q8TDF5	colorectal	male	1	0	0.965348	0.874312	1.06586	0.48528	0.795557
ODB2	P11182	colorectal	male	1	0	0.944644	0.804976	1.10854	0.485417	0.795637
VSIG4	Q9Y279	colorectal	male	1	0	1.04435	0.924464	1.17978	0.485474	0.795637
GON1	P01148	colorectal	male	1	0	0.96497	0.872948	1.06669	0.485578	0.795675
PHOP1	Q8TCT1	colorectal	male	1	0	0.956018	0.842485	1.08485	0.485597	0.795675
CT451	Q5HYN5	colorectal	male	1	0	1.03632	0.937416	1.14566	0.485736	0.795729
HM20A	Q9NP66	colorectal	male	1	0	0.959693	0.854843	1.0774	0.485821	0.795764
AL1A2	O94788	colorectal	male	1	0	0.960146	0.856285	1.0766	0.486249	0.796122
C1GLC	Q96EU7	colorectal	male	1	0	0.963738	0.86854	1.06937	0.486402	0.796217
FGF-6	P10767	colorectal	male	1	0	0.945966	0.808972	1.10616	0.486469	0.796244
LCNL1	Q6ZST4	colorectal	male	1	0	0.966885	0.879396	1.06308	0.486484	0.796244
DYLT3	P51808	colorectal	male	1	0	0.961695	0.861426	1.07364	0.486905	0.796402
MOT4	O15427	colorectal	male	1	0	0.95075	0.824577	1.09623	0.486909	0.796402
MSRA	Q9UJ68	colorectal	male	1	0	0.964548	0.871195	1.0679	0.48705	0.796402
SIA4A	Q11201	colorectal	male	1	0	0.952549	0.830508	1.09252	0.487079	0.796402
UGDH	O60701	colorectal	male	1	0	1.04823	0.917727	1.19729	0.487476	0.796642
Tbx3	O15119	colorectal	male	1	0	0.953051	0.832064	1.09163	0.487541	0.796695
TXD11:N-term	Q6PKC3	colorectal	male	1	0	1.03893	0.932726	1.15722	0.487626	0.796743
IGLL1	P15814	colorectal	male	1	0	1.0444	0.923824	1.18071	0.487661	0.796749
Desmocollin-1	Q08554	colorectal	male	1	0	0.968515	0.884842	1.0601	0.487707	0.796757
SIRT2	Q8IXJ6	colorectal	male	1	0	1.04056	0.929988	1.16428	0.487894	0.796906
C1GLT/C1GLC Complex	Q96EU7	colorectal	male	1	0	0.957924	0.848356	1.08164	0.487923	0.796925
ZN566	Q969W8	colorectal	male	1	0	0.961082	0.859093	1.07518	0.487977	0.796925
OSCAR	Q8IYS5	colorectal	male	1	0	0.965055	0.872746	1.06713	0.488058	0.796964
3HIDH	P31937	colorectal	male	1	0	0.960808	0.858093	1.07582	0.488259	0.797133
NLGN2:CD	Q8NFZ4	colorectal	male	1	0	0.967471	0.881058	1.06236	0.488459	0.79729
CPLX3	Q8WVH0	colorectal	male	1	0	1.03061	0.946313	1.12242	0.48859	0.797354
HSP 90a	P07900	colorectal	male	1	0	0.938429	0.783897	1.12342	0.488796	0.797447
TITIN	Q8WZ42	colorectal	male	1	0	0.961746	0.861173	1.07406	0.488856	0.797457
PIMT	P22061	colorectal	male	1	0	0.973032	0.90048	1.05143	0.489265	0.797784
C1s	P09871	colorectal	male	1	0	0.95533	0.839248	1.08747	0.489331	0.797852
GRPE1	Q9HAV7	colorectal	male	1	0	0.942362	0.796384	1.1151	0.489367	0.797863
MP2K6	P52564	colorectal	male	1	0	0.956149	0.841968	1.08581	0.489508	0.797986
NEP1	Q92979	colorectal	male	1	0	0.956867	0.844331	1.0844	0.48977	0.79811
RPGP1	P47736	colorectal	male	1	0	0.955063	0.838204	1.08821	0.489903	0.798175
ITI heavy chain H4	Q14624	colorectal	male	1	0	1.0717	0.880454	1.30449	0.489904	0.798175
TACO1	Q9BSH4	colorectal	male	1	0	0.941404	0.793091	1.11745	0.489982	0.798221
IRF8	Q02556	colorectal	male	1	0	0.956948	0.844548	1.08431	0.490009	0.798248
INSRR	P14616	colorectal	male	1	0	0.958659	0.850298	1.08083	0.490275	0.79831
FGF-19	O95750	colorectal	male	1	0	0.960143	0.855339	1.07779	0.49039	0.798329
CRIPT	Q9P021	colorectal	male	1	0	0.959163	0.851986	1.07982	0.49041	0.798329
CC134	Q9H6E4	colorectal	male	1	0	0.945464	0.806153	1.10885	0.490485	0.798364
calgranulin B	P06702	colorectal	male	1	0	1.04747	0.91804	1.19516	0.490678	0.798542
DPP6	P42658	colorectal	male	1	0	1.04365	0.924231	1.1785	0.490759	0.798634
STX1B	P61266	colorectal	male	1	0	0.950179	0.821551	1.09895	0.491066	0.79895
UR2R	Q9UKP6	colorectal	male	1	0	1.05345	0.908292	1.2218	0.491235	0.799153
TSLP	Q969D9	colorectal	male	1	0	1.02922	0.948181	1.11717	0.4913	0.799194
TARC	Q92583	colorectal	male	1	0	0.95278	0.830163	1.09351	0.49133	0.799194
SYT8	Q8NBV8	colorectal	male	1	0	1.03682	0.935354	1.1493	0.491359	0.799194
Desmoglein-2	Q14126	colorectal	male	1	0	0.944368	0.802226	1.1117	0.491622	0.799373
IGFBP-7	Q16270	colorectal	male	1	0	1.0478	0.917175	1.19702	0.491908	0.799631
GITR	Q9Y5U5	colorectal	male	1	0	1.04512	0.921527	1.18528	0.491938	0.799631
CLK2	P49760	colorectal	male	1	0	1.0408	0.928582	1.16658	0.492082	0.799709
ELMO1	Q92556	colorectal	male	1	0	0.951743	0.826394	1.09611	0.492446	0.799918
MRE11	P49959	colorectal	male	1	0	0.951641	0.826033	1.09635	0.492518	0.799972
METTL1	Q9UBP6	colorectal	male	1	0	1.03611	0.936243	1.14663	0.492711	0.800197
CGL	P32929	colorectal	male	1	0	1.03548	0.937291	1.14396	0.492751	0.800223
OX40 Ligand	P23510	colorectal	male	1	0	1.05102	0.911662	1.21168	0.492949	0.800322
SKA1	Q96BD8	colorectal	male	1	0	1.03596	0.936413	1.14609	0.493104	0.800419
MMP-10	P09238	colorectal	male	1	0	1.04247	0.925468	1.17427	0.493477	0.800723
AN32B	Q92688	colorectal	male	1	0	1.03901	0.9312	1.15929	0.493585	0.800757
DR6	O75509	colorectal	male	1	0	1.05022	0.912741	1.2084	0.49367	0.800816
RL12	P30050	colorectal	male	1	0	0.954516	0.835327	1.09071	0.493954	0.800978
BT3A3	O00478	colorectal	male	1	0	1.04881	0.91493	1.20228	0.494001	0.801005
CD2	P06729	colorectal	male	1	0	0.938987	0.783937	1.1247	0.49417	0.801099
STAR	P49675	colorectal	male	1	0	0.96067	0.856196	1.07789	0.494567	0.801383
PAK3	O75914	colorectal	male	1	0	1.03992	0.929432	1.16355	0.494572	0.801383
MESD1	Q9H1K6	colorectal	male	1	0	0.957193	0.844266	1.08523	0.494578	0.801383
HDHD3	Q9BSH5	colorectal	male	1	0	1.04322	0.923927	1.17792	0.494639	0.801438
Cathepsin B	P07858	colorectal	male	1	0	0.959599	0.852418	1.08026	0.494957	0.801687
IGFALS	P35858	colorectal	male	1	0	1.03833	0.931999	1.1568	0.494992	0.801693
CNTFR alpha	P26992	colorectal	male	1	0	0.958015	0.846935	1.08366	0.495158	0.801857
Protein phophatase 2Ca	P35813	colorectal	male	1	0	0.949687	0.818702	1.10163	0.495403	0.80203
ULBP-1	Q9BZM6	colorectal	male	1	0	1.03898	0.93072	1.15983	0.495791	0.802224
CIB1	Q99828	colorectal	male	1	0	1.03678	0.934427	1.15034	0.495836	0.802224
TINF2	Q9BSI4	colorectal	male	1	0	0.963851	0.866881	1.07167	0.49616	0.802366
MDC	O00626	colorectal	male	1	0	1.04741	0.91658	1.19691	0.49624	0.802424
CAN3	P20807	colorectal	male	1	0	1.03501	0.93731	1.1429	0.496348	0.802456
DNJA2	O60884	colorectal	male	1	0	0.931431	0.759036	1.14298	0.496364	0.802456
MANEA	Q5SRI9	colorectal	male	1	0	1.04263	0.924444	1.17592	0.496449	0.802456
BGH3	Q15582	colorectal	male	1	0	1.0464	0.918113	1.19261	0.496707	0.802577
FOXO4	P98177	colorectal	male	1	0	1.03832	0.931595	1.15728	0.496778	0.802646
Peroxiredoxin-6	P30041	colorectal	male	1	0	0.946481	0.807632	1.1092	0.496787	0.802647
SPA4L	Q8TC36	colorectal	male	1	0	0.962407	0.86162	1.07498	0.49721	0.802834
IMPA2	O14732	colorectal	male	1	0	0.954948	0.835893	1.09096	0.497437	0.802879
COAC	Q96CD2	colorectal	male	1	0	0.960888	0.856285	1.07827	0.497471	0.802904
BCAT2	O15382	colorectal	male	1	0	0.944677	0.801425	1.11353	0.497582	0.802996
NOTUM	Q6P988	colorectal	male	1	0	1.04661	0.917397	1.19402	0.498037	0.803317
IMA5	P52294	colorectal	male	1	0	0.95283	0.828517	1.09579	0.498135	0.803357
RPGF1	Q13905	colorectal	male	1	0	1.032	0.942112	1.13046	0.498135	0.803357
Granulysin	P22749	colorectal	male	1	0	0.962358	0.861223	1.07537	0.498228	0.80345
MECP2	P51608	colorectal	male	1	0	0.958104	0.846447	1.08449	0.49842	0.803564
SHAN1	Q9Y566	colorectal	male	1	0	1.03341	0.939604	1.13658	0.498494	0.803617
TCEA3	O75764	colorectal	male	1	0	0.951529	0.823972	1.09883	0.498678	0.803728
KDF1	Q8NAX2	colorectal	male	1	0	1.04686	0.916769	1.19542	0.498767	0.803791
TEN3	Q9P273	colorectal	male	1	0	0.947078	0.808954	1.10879	0.499019	0.803949
Galectin-1	P09382	colorectal	male	1	0	1.038	0.931611	1.15653	0.499064	0.803983
COKA1	Q9P218	colorectal	male	1	0	0.967133	0.877737	1.06564	0.49947	0.804254
Tropomyosin 4	P67936	colorectal	male	1	0	0.948448	0.813377	1.10595	0.499524	0.804269
CDK1/cyclin B	P06493	colorectal	male	1	0	1.04184	0.924827	1.17367	0.500084	0.80464
Aldo-keto reductase 1C1	Q04828	colorectal	male	1	0	1.02736	0.949814	1.11124	0.500234	0.804676
DJB14:LD	Q8TBM8	colorectal	male	1	0	1.03609	0.9346	1.1486	0.500293	0.804676
F171B:ECD	Q6P995	colorectal	male	1	0	0.957758	0.844703	1.08594	0.500653	0.804827
RAD	P55042	colorectal	male	1	0	0.956544	0.840448	1.08868	0.500953	0.805032
sICAM-3	P32942	colorectal	male	1	0	0.956896	0.841569	1.08803	0.501317	0.805313
VAMP8	Q9BV40	colorectal	male	1	0	1.03212	0.941247	1.13178	0.501349	0.805313
BCL6	P41182	colorectal	male	1	0	0.96348	0.864343	1.07399	0.501867	0.805493
PLSI	Q14651	colorectal	male	1	0	0.954787	0.834173	1.09284	0.501918	0.805493
CSF2R	P15509	colorectal	male	1	0	1.0453	0.918435	1.18969	0.502153	0.805493
PDZD7	Q9H5P4	colorectal	male	1	0	1.04237	0.923369	1.1767	0.502288	0.805563
Keratin 17	Q04695	colorectal	male	1	0	0.966484	0.874816	1.06776	0.502538	0.805655
NR4A1	P22736	colorectal	male	1	0	1.04196	0.923994	1.17499	0.502545	0.805655
RIPK2	O43353	colorectal	male	1	0	0.94266	0.79313	1.12038	0.502807	0.805779
MACD1	Q9BQ69	colorectal	male	1	0	1.03408	0.937504	1.14061	0.502877	0.80582
PTH1R	Q03431	colorectal	male	1	0	1.034	0.937652	1.14024	0.502902	0.805833
AGGF1	Q8N302	colorectal	male	1	0	0.969643	0.885976	1.06121	0.503141	0.805896
FSTL5	Q8N475	colorectal	male	1	0	0.951218	0.821606	1.10128	0.503391	0.806
THIL	P24752	colorectal	male	1	0	1.047	0.915208	1.19777	0.503408	0.806001
MMAC	Q9Y4U1	colorectal	male	1	0	0.959379	0.849572	1.08338	0.503705	0.806156
CRBS	P22914	colorectal	male	1	0	1.0535	0.904222	1.22742	0.5038	0.806163
PTER	Q96BW5	colorectal	male	1	0	1.03648	0.933119	1.15128	0.503844	0.806163
KLF9	Q13886	colorectal	male	1	0	0.96193	0.858419	1.07792	0.50401	0.806208
IF4A1	P60842	colorectal	male	1	0	0.946602	0.805844	1.11195	0.504068	0.806208
JTB	O76095	colorectal	male	1	0	1.03794	0.930513	1.15777	0.504137	0.806219
PLD3	Q8IV08	colorectal	male	1	0	0.95266	0.826287	1.09836	0.504196	0.806249
HDAC4	P56524	colorectal	male	1	0	0.952201	0.824703	1.09941	0.504261	0.806249
S100A6	P06703	colorectal	male	1	0	0.948361	0.811607	1.10816	0.504549	0.806388
RSPO4	Q2I0M5	colorectal	male	1	0	0.959779	0.850642	1.08292	0.505053	0.806625
LYZL2	Q7Z4W2	colorectal	male	1	0	1.03462	0.935998	1.14364	0.505452	0.806833
TAFI	Q96IY4	colorectal	male	1	0	0.963831	0.86479	1.07421	0.505466	0.806833
ENTP2	Q9Y5L3	colorectal	male	1	0	0.961434	0.856311	1.07946	0.505604	0.80689
TIFA	Q96CG3	colorectal	male	1	0	1.0314	0.941604	1.12976	0.505885	0.807118
RFFL	Q8WZ73	colorectal	male	1	0	0.963725	0.864252	1.07465	0.506209	0.807184
FXRD1	Q96CU9	colorectal	male	1	0	1.03964	0.927012	1.16596	0.506354	0.80726
TXNL1	O43396	colorectal	male	1	0	1.04456	0.918496	1.18792	0.506473	0.807276
Integrin alpha-2	P17301	colorectal	male	1	0	1.03622	0.932916	1.15095	0.506713	0.807319
AIF1L	Q9BQI0	colorectal	male	1	0	1.0496	0.909794	1.21088	0.506868	0.807438
IKBD	Q8NI38	colorectal	male	1	0	1.02959	0.944536	1.12231	0.507371	0.807765
PHF3	Q92576	colorectal	male	1	0	0.958311	0.844937	1.0869	0.507428	0.807837
DSCL1	Q8TD84	colorectal	male	1	0	0.970138	0.886948	1.06113	0.507459	0.807878
CHIP	Q9UNE7	colorectal	male	1	0	0.953945	0.829727	1.09676	0.507709	0.808033
PDGF-CC	Q9NRA1	colorectal	male	1	0	0.961707	0.856777	1.07949	0.507713	0.808033
CALY	Q9NYX4	colorectal	male	1	0	0.959141	0.847739	1.08518	0.50782	0.80812
TCEA2	Q15560	colorectal	male	1	0	0.963136	0.861647	1.07658	0.508517	0.808539
UB2D4	Q9Y2X8	colorectal	male	1	0	0.943858	0.795059	1.1205	0.509189	0.808944
Flt3 ligand	P49771	colorectal	male	1	0	0.970778	0.888945	1.06014	0.509214	0.808944
UBP1	O94782	colorectal	male	1	0	0.953408	0.827297	1.09874	0.509822	0.809332
RCN3	Q96D15	colorectal	male	1	0	1.04022	0.925111	1.16965	0.50988	0.809336
CAN13	Q6MZZ7	colorectal	male	1	0	1.03214	0.939411	1.13402	0.510121	0.809492
SHP-2	Q06124	colorectal	male	1	0	1.06018	0.890935	1.26157	0.510193	0.809526
IL-27	Q14213	colorectal	male	1	0	1.04302	0.920071	1.18239	0.510428	0.809697
TERB2	Q8NHR7	colorectal	male	1	0	0.960647	0.852377	1.08267	0.51051	0.809733
DOCK9	Q9BZ29	colorectal	male	1	0	1.03101	0.94136	1.1292	0.510529	0.809733
Caspase-10:region 1	Q92851	colorectal	male	1	0	1.04289	0.920267	1.18184	0.510543	0.809736
GA733-1 protein	P09758	colorectal	male	1	0	0.956984	0.839445	1.09098	0.510783	0.809915
ROBO4	Q8WZ75	colorectal	male	1	0	0.957436	0.84093	1.09008	0.511158	0.810174
BNP-32	P16860	colorectal	male	1	0	0.936911	0.771318	1.13806	0.511358	0.810347
sLRP1:ECD	Q07954	colorectal	male	1	0	0.965854	0.870669	1.07144	0.511615	0.810496
CO1A1:N-term propeptide	P02452	colorectal	male	1	0	1.03792	0.928691	1.15999	0.511832	0.81056
ACSF2	Q96CM8	colorectal	male	1	0	0.939675	0.78021	1.13173	0.511978	0.810663
CHP1	Q99653	colorectal	male	1	0	0.949992	0.814808	1.1076	0.512444	0.810821
SEPT3	Q9UH03	colorectal	male	1	0	1.03788	0.928533	1.1601	0.512769	0.811057
DSC2	Q02487	colorectal	male	1	0	0.965136	0.867788	1.0734	0.513	0.811165
FcRIIIa	P08637	colorectal	male	1	0	1.03762	0.928935	1.15902	0.513001	0.811165
ANKR1	Q15327	colorectal	male	1	0	1.03804	0.928157	1.16092	0.51315	0.811261
CV015	Q8WYQ4	colorectal	male	1	0	1.03242	0.938265	1.13602	0.513193	0.81127
FNDC8	Q8TC99	colorectal	male	1	0	1.03971	0.924973	1.16868	0.513928	0.811664
JNK2	P45984	colorectal	male	1	0	1.05484	0.898533	1.23833	0.514115	0.811748
CHKB	Q9Y259	colorectal	male	1	0	1.04039	0.923617	1.17193	0.514497	0.812054
F264	Q16877	colorectal	male	1	0	0.971092	0.889058	1.06069	0.514764	0.812246
IgJ	P01591	colorectal	male	1	0	1.03104	0.94044	1.13037	0.514785	0.812246
CBPA1	P15085	colorectal	male	1	0	1.03508	0.933049	1.14826	0.514943	0.812266
Securin	O95997	colorectal	male	1	0	0.95031	0.815157	1.10787	0.514946	0.812266
EPHA7	Q15375	colorectal	male	1	0	0.96287	0.859195	1.07905	0.515067	0.812339
ZNF34	Q8IZ26	colorectal	male	1	0	0.95833	0.843055	1.08937	0.515097	0.81236
PACAP-38	P18509	colorectal	male	1	0	0.965682	0.86929	1.07276	0.515132	0.812396
PSA4	P25789	colorectal	male	1	0	0.966216	0.871209	1.07159	0.515194	0.812427
RNAS6	Q93091	colorectal	male	1	0	1.03467	0.933718	1.14654	0.515257	0.81245
PGRC2:N-term	O15173	colorectal	male	1	0	1.03255	0.937546	1.13718	0.515407	0.812602
CD68	P34810	colorectal	male	1	0	1.03734	0.928838	1.15852	0.515461	0.812602
Annexin V	P08758	colorectal	male	1	0	0.957121	0.838684	1.09228	0.515532	0.812602
CD30	P28908	colorectal	male	1	0	0.960121	0.849223	1.0855	0.51578	0.812672
RB27A	P51159	colorectal	male	1	0	0.967041	0.874063	1.06991	0.515831	0.812721
STX12	Q86Y82	colorectal	male	1	0	0.94384	0.792671	1.12384	0.516332	0.813083
PIPNB	P48739	colorectal	male	1	0	1.03915	0.925319	1.16698	0.516511	0.813172
DAF	P08174	colorectal	male	1	0	0.961447	0.853762	1.08271	0.516529	0.813172
NPPL3	Q92617	colorectal	male	1	0	1.03664	0.929791	1.15577	0.516729	0.813325
SHOX	O15266	colorectal	male	1	0	1.04175	0.920523	1.17894	0.516997	0.81341
VHL	P40337	colorectal	male	1	0	0.961753	0.854727	1.08218	0.517064	0.81341
RAD51	Q06609	colorectal	male	1	0	1.03917	0.92512	1.16728	0.517139	0.81341
MFAP2	P55001	colorectal	male	1	0	1.03215	0.937884	1.13589	0.517236	0.81341
Trypsin	P07477	colorectal	male	1	0	1.03585	0.931026	1.15248	0.51757	0.813606
SNX17	Q15036	colorectal	male	1	0	0.960334	0.849532	1.08559	0.51759	0.813606
gp75	P17643	colorectal	male	1	0	0.960858	0.851396	1.08439	0.517609	0.81361
complement factor H-related 5	Q9BXR6	colorectal	male	1	0	1.06664	0.877277	1.29688	0.517655	0.813636
DAPK3	O43293	colorectal	male	1	0	0.950004	0.813225	1.10979	0.517865	0.813738
HNF1A	P20823	colorectal	male	1	0	0.955078	0.830745	1.09802	0.518341	0.813927
AS3MT	Q9HBK9	colorectal	male	1	0	0.967993	0.876942	1.0685	0.518654	0.814186
ZBT10	Q96DT7	colorectal	male	1	0	1.02965	0.942129	1.1253	0.519164	0.814432
TCAL2	Q9H3H9	colorectal	male	1	0	1.03841	0.925969	1.16451	0.519199	0.814446
Soggy-1	Q9UK85	colorectal	male	1	0	1.0366	0.929217	1.1564	0.519407	0.814564
DPH7	Q9BTV6	colorectal	male	1	0	1.04364	0.916429	1.18852	0.519501	0.814625
ADCK4	Q96D53	colorectal	male	1	0	0.962545	0.856941	1.08116	0.51968	0.814713
cIAP-1	Q13490	colorectal	male	1	0	1.03737	0.927723	1.15998	0.519741	0.814734
Bcl-2	P10415	colorectal	male	1	0	0.957948	0.840477	1.09184	0.519812	0.81478
GDPD1	Q8N9F7	colorectal	male	1	0	1.0283	0.94452	1.11952	0.519815	0.81478
GREM2	Q9H772	colorectal	male	1	0	1.03509	0.931889	1.14972	0.519848	0.814801
NFYA	P23511	colorectal	male	1	0	1.03663	0.929043	1.15668	0.519905	0.814827
MRC2	Q9UBG0	colorectal	male	1	0	1.04147	0.920196	1.17872	0.52005	0.814902
Tissue transglutaminase	P21980	colorectal	male	1	0	1.03851	0.92556	1.16524	0.520089	0.814927
STXB4	Q6ZWJ1	colorectal	male	1	0	1.0353	0.931428	1.15075	0.520171	0.814977
RUVB1	Q9Y265	colorectal	male	1	0	1.03459	0.932663	1.14767	0.520439	0.815176
NRL	P54845	colorectal	male	1	0	1.04033	0.922042	1.17379	0.520862	0.815339
CSH	P0DML2	colorectal	male	1	0	1.03745	0.927211	1.16079	0.521249	0.815578
EF-1-alpha-1	P68104	colorectal	male	1	0	0.954933	0.829397	1.09947	0.521343	0.815605
FGRL1	Q8N441	colorectal	male	1	0	0.948238	0.80606	1.11549	0.52135	0.815605
HTRA2	O43464	colorectal	male	1	0	0.955036	0.829745	1.09924	0.521394	0.815644
KCE1L:N-term	Q9UJ90	colorectal	male	1	0	0.958298	0.84123	1.09166	0.521669	0.815808
H2B3B	Q8N257	colorectal	male	1	0	0.957049	0.836752	1.09464	0.521813	0.815898
carboxylesterase, liver	P23141	colorectal	male	1	0	1.02476	0.950835	1.10444	0.521988	0.816002
MCR	P08235	colorectal	male	1	0	0.964238	0.862522	1.07795	0.521997	0.816006
SLIK2	Q9H156	colorectal	male	1	0	0.962932	0.857719	1.08105	0.522274	0.816172
Angiostatin	P00747	colorectal	male	1	0	1.04317	0.916432	1.18744	0.522484	0.816386
TOPK	Q96KB5	colorectal	male	1	0	1.03857	0.924759	1.16638	0.522803	0.816521
CJ035	Q96D05	colorectal	male	1	0	0.967099	0.872759	1.07164	0.522934	0.816561
PCSK9	Q8NBP7	colorectal	male	1	0	1.04016	0.921789	1.17373	0.522984	0.816568
DSC3	Q14574	colorectal	male	1	0	0.954534	0.827464	1.10112	0.523212	0.816572
Dynactin subunit 2	Q13561	colorectal	male	1	0	1.04305	0.916433	1.18716	0.523269	0.816572
DCNL2	Q6PH85	colorectal	male	1	0	1.02786	0.944657	1.1184	0.523421	0.816634
FRG1	Q14331	colorectal	male	1	0	1.0394	0.923067	1.17039	0.523434	0.816643
ACTH	P01189	colorectal	male	1	0	0.955295	0.830016	1.09948	0.523691	0.816815
CN166	Q9Y224	colorectal	male	1	0	1.02945	0.941564	1.12554	0.523791	0.816847
NTAL	Q9GZY6	colorectal	male	1	0	1.02856	0.943207	1.12164	0.524042	0.817007
CCL28	Q9NRJ3	colorectal	male	1	0	1.04595	0.910946	1.20095	0.524051	0.817007
Growth hormone-releasing factor	P01286	colorectal	male	1	0	0.97159	0.889135	1.06169	0.524147	0.817053
HLA-G	P17693	colorectal	male	1	0	1.04737	0.908267	1.20778	0.524391	0.817184
UBP25	Q9UHP3	colorectal	male	1	0	0.958883	0.842604	1.09121	0.524401	0.817184
CRBP	P09455	colorectal	male	1	0	0.964453	0.862726	1.07817	0.52449	0.817251
DCE1	Q99259	colorectal	male	1	0	1.03436	0.932155	1.14777	0.524521	0.817251
OBP2A	Q9NY56	colorectal	male	1	0	0.950604	0.813247	1.11116	0.524648	0.817272
NALD2	Q9Y3Q0	colorectal	male	1	0	0.964735	0.863657	1.07764	0.524917	0.817395
A2ML1	A8K2U0	colorectal	male	1	0	0.9611	0.850272	1.08637	0.52562	0.817807
DNJB4	Q9UDY4	colorectal	male	1	0	0.950724	0.813245	1.11144	0.526022	0.818097
FABP2	P12104	colorectal	male	1	0	1.03656	0.927616	1.1583	0.526207	0.818161
HEXI1	O94992	colorectal	male	1	0	0.951016	0.814155	1.11088	0.526383	0.81817
UBA5	Q9GZZ9	colorectal	male	1	0	1.03337	0.933573	1.14383	0.526436	0.81817
RS7	P62081	colorectal	male	1	0	0.950594	0.812627	1.11199	0.526552	0.818263
Galectin-2	P05162	colorectal	male	1	0	0.959849	0.845491	1.08967	0.526644	0.818342
RCN1	Q15293	colorectal	male	1	0	1.03704	0.92658	1.16067	0.526766	0.818414
Troponin T	P45379	colorectal	male	1	0	1.02858	0.942627	1.12237	0.526785	0.818414
EHD4	Q9H223	colorectal	male	1	0	0.953861	0.824002	1.10419	0.526974	0.818558
Granulysin	P22749	colorectal	male	1	0	0.965642	0.866498	1.07613	0.527034	0.818558
RAMP1	O60894	colorectal	male	1	0	0.953658	0.823255	1.10472	0.527065	0.818558
CJ072	Q8IW00	colorectal	male	1	0	0.963058	0.857013	1.08223	0.52713	0.818622
CRH	P06850	colorectal	male	1	0	0.965111	0.864487	1.07745	0.527303	0.818773
SP6	Q3SY56	colorectal	male	1	0	0.967182	0.87208	1.07265	0.527469	0.818905
GOLP3	Q9H4A6	colorectal	male	1	0	0.951055	0.813867	1.11137	0.527771	0.819027
Endothelin-converting enzyme 1:CD	P42892	colorectal	male	1	0	1.0362	0.927901	1.15713	0.527826	0.819037
aldolase A	P04075	colorectal	male	1	0	0.944774	0.792003	1.12701	0.527856	0.819037
VLA-4	P05556	colorectal	male	1	0	1.03828	0.923976	1.16672	0.527891	0.819037
IPP2	P41236	colorectal	male	1	0	1.03685	0.926564	1.16026	0.528248	0.819351
ANM1	Q99873	colorectal	male	1	0	1.04152	0.917811	1.1819	0.52832	0.819368
RBM19	Q9Y4C8	colorectal	male	1	0	1.03678	0.926594	1.16008	0.528632	0.81949
RWDD4	Q6NW29	colorectal	male	1	0	0.9459	0.79562	1.12457	0.528655	0.81949
HMCS1	Q01581	colorectal	male	1	0	1.04223	0.916014	1.18584	0.529988	0.820188
UBC12	P61081	colorectal	male	1	0	1.03296	0.933526	1.14298	0.530047	0.820188
K1467:N-term	A2RU67	colorectal	male	1	0	1.03252	0.934362	1.14098	0.530104	0.820233
K1324:ECD	Q6UXG2	colorectal	male	1	0	1.04389	0.912821	1.19378	0.530337	0.820292
GXLT1	Q4G148	colorectal	male	1	0	0.965852	0.866489	1.07661	0.530468	0.820363
PRND	Q9UKY0	colorectal	male	1	0	1.02822	0.942583	1.12164	0.53048	0.820371
PPN	O95428	colorectal	male	1	0	1.04144	0.917306	1.18238	0.5306	0.820425
ANR63	C9JTQ0	colorectal	male	1	0	0.966634	0.869282	1.07489	0.530933	0.820629
DAP1	P51397	colorectal	male	1	0	0.964329	0.860686	1.08045	0.531231	0.820746
Pancreatic alpha-amylase	P04746	colorectal	male	1	0	0.963993	0.859385	1.08133	0.531497	0.820921
RHG30	Q7Z6I6	colorectal	male	1	0	0.955636	0.828987	1.10163	0.531591	0.820964
GT251	Q8NBJ5	colorectal	male	1	0	1.03361	0.931912	1.1464	0.531644	0.82101
CD72	P21854	colorectal	male	1	0	0.960652	0.847067	1.08947	0.531793	0.821113
EDC4	Q6P2E9	colorectal	male	1	0	0.958969	0.840833	1.0937	0.532217	0.821465
Urotensin-II	O95399	colorectal	male	1	0	1.03842	0.92255	1.16884	0.532272	0.821504
FZD1	Q9UP38	colorectal	male	1	0	1.03132	0.93611	1.13621	0.532621	0.821711
VCC1	Q6UXB2	colorectal	male	1	0	1.03853	0.922246	1.16947	0.532658	0.821711
SIG11:ECD	Q96RL6	colorectal	male	1	0	1.03809	0.923049	1.16747	0.532753	0.821791
BMF	Q96LC9	colorectal	male	1	0	0.967125	0.870633	1.07431	0.533056	0.821993
CD1D	P15813	colorectal	male	1	0	0.964777	0.861902	1.07993	0.53309	0.822016
SIAS	Q9NR45	colorectal	male	1	0	0.951192	0.812666	1.11333	0.533214	0.822075
SOX10	P56693	colorectal	male	1	0	1.03451	0.92978	1.15104	0.533263	0.82208
SPIT3	P49223	colorectal	male	1	0	1.04132	0.916699	1.18289	0.533528	0.822234
CENB2	Q15057	colorectal	male	1	0	0.953166	0.819461	1.10869	0.533935	0.822296
PEDF	P36955	colorectal	male	1	0	1.03876	0.921455	1.17099	0.533969	0.822296
MGAT1	P26572	colorectal	male	1	0	1.03492	0.92881	1.15314	0.534039	0.822296
LY86	O95711	colorectal	male	1	0	0.949605	0.80673	1.11778	0.534238	0.822368
STML1	Q9UBI4	colorectal	male	1	0	1.04725	0.905361	1.21138	0.534245	0.822368
b2-Microglobulin	P61769	colorectal	male	1	0	1.03525	0.928109	1.15477	0.534247	0.822368
C9	P02748	colorectal	male	1	0	1.0381	0.922592	1.16806	0.534447	0.822433
RIR2B	Q7LG56	colorectal	male	1	0	0.95219	0.815705	1.11151	0.534838	0.822694
ARRS	P10523	colorectal	male	1	0	1.0348	0.928835	1.15285	0.534856	0.822694
DCA12	Q5T6F0	colorectal	male	1	0	1.03996	0.918751	1.17716	0.53544	0.82305
PYGL	P06737	colorectal	male	1	0	0.953823	0.821296	1.10774	0.535646	0.823096
CHIN	P15882	colorectal	male	1	0	0.95587	0.828654	1.10262	0.535659	0.823096
WDR18	Q9BV38	colorectal	male	1	0	1.03748	0.923417	1.16562	0.535828	0.823127
Fas, soluble	P25445	colorectal	male	1	0	1.03929	0.919906	1.17416	0.535939	0.823127
TB22B	Q9NU19	colorectal	male	1	0	0.960512	0.845464	1.09122	0.53596	0.823127
CHST5	Q9GZS9	colorectal	male	1	0	0.961153	0.847815	1.08964	0.535974	0.823127
Nr-CAM	Q92823	colorectal	male	1	0	0.956287	0.829985	1.10181	0.536279	0.823194
CSDE1	O75534	colorectal	male	1	0	1.03361	0.930794	1.14778	0.536321	0.823194
Amylase, alpha 1A	P04745	colorectal	male	1	0	0.965285	0.863013	1.07968	0.536352	0.823194
PDE4C	Q08493	colorectal	male	1	0	1.03994	0.918518	1.1774	0.536455	0.823194
DTNA	Q9Y4J8	colorectal	male	1	0	0.966137	0.866131	1.07769	0.536622	0.823226
G6B:CD	O95866	colorectal	male	1	0	0.972549	0.89035	1.06234	0.53671	0.823295
UB2L3/ PolyUbiquitin K48	P0CG47	colorectal	male	1	0	0.947085	0.797002	1.12543	0.536833	0.823395
complement factor H-related 5	Q9BXR6	colorectal	male	1	0	1.05107	0.897399	1.23105	0.536838	0.823395
Multifunctional protein ADE2	P22234	colorectal	male	1	0	0.958633	0.83826	1.09629	0.53717	0.823509
K6PF	P08237	colorectal	male	1	0	1.05713	0.886109	1.26115	0.537218	0.823515
BASP	P80723	colorectal	male	1	0	1.03905	0.919981	1.17354	0.537282	0.823564
PTHD3	Q3KNS1	colorectal	male	1	0	0.967689	0.871771	1.07416	0.537436	0.823672
I-TAC	O14625	colorectal	male	1	0	1.03003	0.937509	1.13167	0.537828	0.823869
Sperm-associated antigen 11	Q08648	colorectal	male	1	0	1.03467	0.928335	1.1532	0.537867	0.823869
ANX13	P27216	colorectal	male	1	0	1.03222	0.93315	1.14181	0.5379	0.823869
B7-2	P42081	colorectal	male	1	0	1.02654	0.944297	1.11594	0.538707	0.824379
AMPB	Q9H4A4	colorectal	male	1	0	1.04244	0.913021	1.19021	0.53885	0.824478
UCMA	Q8WVF2	colorectal	male	1	0	0.965906	0.864734	1.07892	0.538901	0.824521
Keratin 18	P05783	colorectal	male	1	0	0.964301	0.858533	1.0831	0.539701	0.825141
SNF8	Q96H20	colorectal	male	1	0	1.03088	0.935357	1.13616	0.539862	0.825235
LRRN1:CD	Q6UXK5	colorectal	male	1	0	0.965814	0.864117	1.07948	0.540051	0.825413
ASNA	O43681	colorectal	male	1	0	0.946214	0.792822	1.12928	0.540111	0.825444
MDM2	Q00987	colorectal	male	1	0	1.03726	0.922695	1.16605	0.540114	0.825444
VATF	Q16864	colorectal	male	1	0	0.963486	0.855335	1.08531	0.540326	0.825599
MDM1	Q8TC05	colorectal	male	1	0	0.962338	0.850948	1.08831	0.540765	0.825854
Galectin-8	O00214	colorectal	male	1	0	0.959771	0.841319	1.0949	0.541235	0.826041
NFL	P07196	colorectal	male	1	0	1.03668	0.923479	1.16376	0.541465	0.826077
CST1L	Q9H114	colorectal	male	1	0	0.961156	0.846345	1.09154	0.541589	0.826142
GSKIP	Q9P0R6	colorectal	male	1	0	0.959491	0.840146	1.09579	0.541738	0.826264
SELW	P63302	colorectal	male	1	0	0.959918	0.841695	1.09475	0.541838	0.826264
TFB2M	Q9H5Q4	colorectal	male	1	0	1.03661	0.923432	1.16366	0.542162	0.8263
GAG2A	Q6NT46	colorectal	male	1	0	0.962884	0.852613	1.08742	0.542201	0.826332
HDGR2	Q7Z4V5	colorectal	male	1	0	1.03184	0.932779	1.14142	0.54274	0.826751
EPHB2	P29323	colorectal	male	1	0	0.962485	0.850945	1.08864	0.542886	0.826767
IKK-beta	O14920	colorectal	male	1	0	0.952644	0.814795	1.11382	0.542968	0.826767
DHB8	Q92506	colorectal	male	1	0	1.03513	0.926053	1.15706	0.543359	0.826811
HPCL1	P37235	colorectal	male	1	0	0.954731	0.822234	1.10858	0.543366	0.826811
RB39B	Q96DA2	colorectal	male	1	0	0.964388	0.857951	1.08403	0.543371	0.826811
RABP1	P29762	colorectal	male	1	0	1.0366	0.923116	1.16405	0.543397	0.826812
RGAP1	Q9H0H5	colorectal	male	1	0	1.04019	0.91605	1.18115	0.543399	0.826812
VNN2	O95498	colorectal	male	1	0	1.03721	0.921898	1.16694	0.543497	0.826888
CV013	Q96NT3	colorectal	male	1	0	0.961325	0.846462	1.09177	0.543498	0.826888
Hexosaminidase A	P06865	colorectal	male	1	0	1.03761	0.920909	1.16911	0.544172	0.827341
RB27B	O00194	colorectal	male	1	0	1.04261	0.911058	1.19315	0.544281	0.827422
CYTIP	O60759	colorectal	male	1	0	0.959922	0.841031	1.09562	0.544301	0.827442
BIK	Q13323	colorectal	male	1	0	1.03801	0.920059	1.17108	0.544408	0.827549
PSA	P07288	colorectal	male	1	0	0.953212	0.816391	1.11296	0.544418	0.827555
NSF	P46459	colorectal	male	1	0	1.05279	0.891442	1.24334	0.544471	0.827588
ANGL3	Q9Y5C1	colorectal	male	1	0	1.04576	0.904858	1.2086	0.544558	0.827647
INP4A	Q96PE3	colorectal	male	1	0	1.04844	0.899663	1.22183	0.544612	0.827652
NCK1	P16333	colorectal	male	1	0	0.970276	0.880003	1.06981	0.544764	0.82778
PgR	P06401	colorectal	male	1	0	0.957167	0.830712	1.10287	0.544812	0.827813
ZN560	Q96MR9	colorectal	male	1	0	0.968299	0.872258	1.07491	0.545537	0.828216
FXR1	P51114	colorectal	male	1	0	0.960987	0.844538	1.09349	0.54597	0.828531
CRIS3	P54108	colorectal	male	1	0	1.0263	0.943324	1.11656	0.546208	0.828683
SMR3A	Q99954	colorectal	male	1	0	0.953573	0.817111	1.11282	0.546302	0.828697
SLMAP	Q14BN4	colorectal	male	1	0	0.955415	0.823612	1.10831	0.547044	0.829114
JAM-A	Q9Y624	colorectal	male	1	0	1.04437	0.906758	1.20286	0.547055	0.829114
H1X	Q92522	colorectal	male	1	0	0.955809	0.824989	1.10737	0.547278	0.829205
GKN2	Q86XP6	colorectal	male	1	0	1.03751	0.920252	1.1697	0.547341	0.829221
RhoGDI	P31150	colorectal	male	1	0	1.03114	0.933051	1.13953	0.5477	0.82941
PGRP-I-beta	Q96LB8	colorectal	male	1	0	1.0361	0.922959	1.1631	0.547795	0.829516
Semaphorin-7A	O75326	colorectal	male	1	0	1.03774	0.91963	1.17102	0.547894	0.829618
UB2V1	Q13404	colorectal	male	1	0	0.95016	0.804114	1.12273	0.548226	0.829758
PPBN	P10696	colorectal	male	1	0	0.960464	0.84192	1.0957	0.548388	0.829758
RND3	P61587	colorectal	male	1	0	0.960269	0.841187	1.09621	0.5484	0.829758
Rho-GDIa	P52565	colorectal	male	1	0	0.963714	0.854108	1.08738	0.548503	0.829809
SCAND1	P57086	colorectal	male	1	0	1.03529	0.924337	1.15957	0.548714	0.829941
Tenascin		colorectal	male	1	0	0.966471	0.864492	1.08048	0.548887	0.830033
TM119	Q4V9L6	colorectal	male	1	0	0.96317	0.851911	1.08896	0.54905	0.830102
EMC8	O43402	colorectal	male	1	0	0.968755	0.873135	1.07485	0.549389	0.830249
ZFP91	Q96JP5	colorectal	male	1	0	1.02685	0.941413	1.12004	0.549959	0.830509
MRM1	Q6IN84	colorectal	male	1	0	1.03521	0.92415	1.15963	0.550048	0.830579
MPC1	Q9Y5U8	colorectal	male	1	0	0.972676	0.888142	1.06526	0.550353	0.83075
HMGCL	P35914	colorectal	male	1	0	0.953643	0.816037	1.11445	0.550508	0.830824
IZUM4	Q1ZYL8	colorectal	male	1	0	1.03782	0.918695	1.1724	0.550648	0.830961
CRBL2	O60519	colorectal	male	1	0	0.961243	0.844175	1.09455	0.550804	0.831042
KISHB	Q9NRX6	colorectal	male	1	0	0.965682	0.860932	1.08318	0.551115	0.831263
RPP25	Q9BUL9	colorectal	male	1	0	0.969869	0.87697	1.07261	0.551476	0.831385
SMAD3	P84022	colorectal	male	1	0	0.948018	0.795242	1.13014	0.551578	0.831397
PILRA isoform FDF03-M14	Q9UKJ1	colorectal	male	1	0	1.03398	0.9261	1.15442	0.55229	0.831752
LRFN4	Q6PJG9	colorectal	male	1	0	1.04272	0.908298	1.19704	0.552451	0.83184
5-Lipoxygenase	P09917	colorectal	male	1	0	0.962661	0.849065	1.09146	0.552524	0.83187
SIA7B	Q9UJ37	colorectal	male	1	0	1.03399	0.925993	1.15459	0.552558	0.831911
MED-1	Q15648	colorectal	male	1	0	1.03794	0.9179	1.17369	0.552599	0.831932
PLS3	Q9NRY6	colorectal	male	1	0	1.03274	0.928557	1.14861	0.552656	0.831932
cAMP-regulated phosphoprotein 21	Q9UBL0	colorectal	male	1	0	0.958553	0.833535	1.10232	0.552725	0.831992
NHRF3	Q5T2W1	colorectal	male	1	0	0.963167	0.850889	1.09026	0.552883	0.832088
EDAR	Q9UNE0	colorectal	male	1	0	0.960682	0.841439	1.09682	0.553037	0.832156
ASIC4	Q96FT7	colorectal	male	1	0	1.03144	0.930966	1.14275	0.553863	0.832641
NRX2B	P58401	colorectal	male	1	0	1.03323	0.927185	1.15141	0.55406	0.832694
SYT2	Q8N9I0	colorectal	male	1	0	0.965024	0.85766	1.08583	0.554105	0.832733
MD2L1	Q13257	colorectal	male	1	0	0.960945	0.842106	1.09655	0.554204	0.832779
FTO	Q9C0B1	colorectal	male	1	0	1.03969	0.91384	1.18288	0.554308	0.832779
PLK-1	P53350	colorectal	male	1	0	1.04149	0.910186	1.19174	0.554323	0.832779
M1AP	Q8TC57	colorectal	male	1	0	1.03624	0.920817	1.16613	0.554631	0.832975
ISLR2	Q6UXK2	colorectal	male	1	0	0.964071	0.853843	1.08853	0.55475	0.833011
G-CSF	P09919	colorectal	male	1	0	1.02853	0.936849	1.12917	0.554874	0.833088
RU2B	P08579	colorectal	male	1	0	0.95634	0.824517	1.10924	0.555231	0.833312
CR3L4	Q8TEY5	colorectal	male	1	0	1.03291	0.927527	1.15026	0.555403	0.833456
Siglec-5	O15389	colorectal	male	1	0	1.0403	0.912093	1.18652	0.556036	0.833626
PPIL2	Q13356	colorectal	male	1	0	1.03225	0.928715	1.14734	0.556094	0.833651
TPSB2	P20231	colorectal	male	1	0	0.965609	0.859375	1.08498	0.556205	0.833701
Coagulation Factor IXab	P00740	colorectal	male	1	0	1.09403	0.810863	1.47609	0.556484	0.833933
DUPD1	Q68J44	colorectal	male	1	0	1.02659	0.940608	1.12043	0.556529	0.833953
NDUV2	P19404	colorectal	male	1	0	0.957655	0.828981	1.1063	0.556713	0.834089
PSA	P07288	colorectal	male	1	0	0.958368	0.831638	1.10441	0.556786	0.834098
GL8D1	Q68CQ7	colorectal	male	1	0	0.963341	0.850416	1.09126	0.557141	0.834262
TYW3	Q6IPR3	colorectal	male	1	0	1.02767	0.938168	1.1257	0.557192	0.834302
BEX2	Q9BXY8	colorectal	male	1	0	0.963553	0.851038	1.09094	0.557851	0.834608
PDIA4	P13667	colorectal	male	1	0	1.04149	0.909047	1.19324	0.557974	0.83469
IL-17E	Q9H293	colorectal	male	1	0	0.96068	0.840015	1.09868	0.558034	0.834723
NDEL1	Q9GZM8	colorectal	male	1	0	1.03151	0.929742	1.14442	0.558264	0.83486
Clusterin	P10909	colorectal	male	1	0	1.03742	0.917283	1.1733	0.558502	0.834994
FZD2	Q14332	colorectal	male	1	0	1.03099	0.930767	1.14201	0.558593	0.834996
CA043	Q9BWL3	colorectal	male	1	0	1.03154	0.92953	1.14474	0.558916	0.835145
HS3SB	Q9Y662	colorectal	male	1	0	1.0275	0.938128	1.12539	0.55899	0.835146
A1CF	Q9NQ94	colorectal	male	1	0	0.964611	0.854777	1.08856	0.559106	0.835168
B2L10	Q9HD36	colorectal	male	1	0	0.960927	0.840623	1.09845	0.559203	0.835168
Spondin-1	Q9HCB6	colorectal	male	1	0	1.0342	0.923808	1.15779	0.559279	0.835205
COX5B	P10606	colorectal	male	1	0	0.965519	0.858213	1.08624	0.559389	0.835283
SCAR3:region 2	Q6AZY7	colorectal	male	1	0	1.02903	0.934765	1.13279	0.559401	0.835283
SOX	Q9P0Z9	colorectal	male	1	0	1.0328	0.926696	1.15106	0.559508	0.835292
sFRP-3	Q92765	colorectal	male	1	0	1.03427	0.923596	1.15821	0.559519	0.835292
DC1L1	Q9Y6G9	colorectal	male	1	0	0.963837	0.851667	1.09078	0.559577	0.835314
SIA8B	Q92186	colorectal	male	1	0	0.954989	0.818102	1.11478	0.559596	0.835324
ZN174	Q15697	colorectal	male	1	0	0.96833	0.869019	1.07899	0.559944	0.835593
TMUB1	Q9BVT8	colorectal	male	1	0	1.03379	0.924454	1.15606	0.560123	0.835655
HECW1	Q76N89	colorectal	male	1	0	1.04391	0.903364	1.20633	0.560227	0.835655
RS4X	P62701	colorectal	male	1	0	0.959612	0.835304	1.10242	0.560278	0.835685
SNX3	O60493	colorectal	male	1	0	0.96239	0.845634	1.09527	0.561279	0.836211
ACADL	P28330	colorectal	male	1	0	0.964063	0.851864	1.09104	0.562083	0.836748
GPNMB:CD	Q14956	colorectal	male	1	0	0.967906	0.866836	1.08076	0.562105	0.836748
ACTN4	O43707	colorectal	male	1	0	0.964749	0.854488	1.08924	0.562221	0.836799
SF3B6	Q9Y3B4	colorectal	male	1	0	0.968385	0.868628	1.0796	0.562467	0.836886
CF6	P18859	colorectal	male	1	0	0.963643	0.850116	1.09233	0.562534	0.836886
DSCR6	P57055	colorectal	male	1	0	1.03402	0.92331	1.15801	0.562553	0.836886
FIG4	Q92562	colorectal	male	1	0	0.969601	0.873401	1.0764	0.562554	0.836886
GDF-11/8	O14793	colorectal	male	1	0	0.967098	0.863539	1.08308	0.562622	0.836886
PLVAP	Q9BX97	colorectal	male	1	0	0.962664	0.846289	1.09504	0.562709	0.836886
DEPP	Q9NTK1	colorectal	male	1	0	0.9657	0.858021	1.08689	0.562856	0.836956
Radixin	P35241	colorectal	male	1	0	0.953957	0.813169	1.11912	0.562882	0.836974
LA:RRM	P05455	colorectal	male	1	0	0.968041	0.867169	1.08065	0.562905	0.836989
UBE2H	P62256	colorectal	male	1	0	0.949889	0.798038	1.13063	0.562953	0.836989
BTC	P35070	colorectal	male	1	0	0.963557	0.849643	1.09274	0.563046	0.83701
SEM4B	Q9NPR2	colorectal	male	1	0	0.951887	0.805309	1.12515	0.563308	0.83713
DDAH1	O94760	colorectal	male	1	0	1.03601	0.918869	1.16809	0.563343	0.83713
EMR2	Q9UHX3	colorectal	male	1	0	1.0366	0.917522	1.17113	0.563681	0.837283
MAGE-6	P43360	colorectal	male	1	0	1.02895	0.933924	1.13366	0.563724	0.837303
TRBP2	Q15633	colorectal	male	1	0	0.960956	0.839424	1.10008	0.56373	0.837303
EDA	Q92838	colorectal	male	1	0	0.971082	0.878925	1.0729	0.564079	0.837434
PYDC1	Q8WXC3	colorectal	male	1	0	1.0315	0.928263	1.14621	0.564363	0.837605
Semaphorin 3E	O15041	colorectal	male	1	0	0.967647	0.865243	1.08217	0.564433	0.837623
Integrin beta-7	P26010	colorectal	male	1	0	1.03434	0.922111	1.16023	0.564475	0.837659
CTF8	P0CG13	colorectal	male	1	0	1.03731	0.91576	1.17499	0.564592	0.837703
SFRP4	Q6FHJ7	colorectal	male	1	0	1.04083	0.908318	1.19268	0.564625	0.837714
Semaphorin-6A	Q9H2E6	colorectal	male	1	0	1.03566	0.919235	1.16683	0.564699	0.837722
CHM4A	Q9BY43	colorectal	male	1	0	0.952881	0.808438	1.12313	0.564979	0.837767
Osteocalcin	P02818	colorectal	male	1	0	1.03682	0.916657	1.17274	0.565064	0.837768
CLNK	Q7Z7G1	colorectal	male	1	0	0.966659	0.861191	1.08504	0.5651	0.837768
ADEC1	O15204	colorectal	male	1	0	0.960439	0.837035	1.10204	0.565107	0.837768
UBE2N	P61088	colorectal	male	1	0	0.953927	0.812256	1.12031	0.56527	0.837827
CG073	E0CX11	colorectal	male	1	0	0.963603	0.849185	1.09344	0.565358	0.83792
HDHD1	Q08623	colorectal	male	1	0	0.966377	0.859952	1.08597	0.565614	0.838105
SREC-II:CD	Q96GP6	colorectal	male	1	0	0.967997	0.866266	1.08168	0.565878	0.83831
ZN276	Q8N554	colorectal	male	1	0	1.03498	0.920276	1.16398	0.566165	0.838533
FUT11	Q495W5	colorectal	male	1	0	1.03687	0.916229	1.17339	0.566177	0.838533
4EBP2	Q13542	colorectal	male	1	0	0.967798	0.865385	1.08233	0.566261	0.838581
NOE3:C-term	Q96PB7	colorectal	male	1	0	1.03154	0.927675	1.14703	0.566322	0.838588
B3GN8	Q7Z7M8	colorectal	male	1	0	1.03802	0.913711	1.17923	0.566431	0.838642
fibulin 5	Q9UBX5	colorectal	male	1	0	1.03451	0.920933	1.16209	0.567466	0.839049
4-1BB	Q07011	colorectal	male	1	0	0.972281	0.882928	1.07068	0.567645	0.839193
SFXN5	Q8TD22	colorectal	male	1	0	1.03136	0.927714	1.14658	0.567749	0.839244
SCP2D	Q9UJQ7	colorectal	male	1	0	1.03295	0.924123	1.1546	0.568166	0.839541
TOIP1:Perinuclear	Q5JTV8	colorectal	male	1	0	0.961492	0.84019	1.10031	0.568189	0.839541
AMPH	P49418	colorectal	male	1	0	0.969469	0.871386	1.07859	0.568845	0.839906
PSME3	P61289	colorectal	male	1	0	1.03338	0.922883	1.15712	0.569265	0.840135
NDUA2	O43678	colorectal	male	1	0	1.04576	0.896311	1.22013	0.569558	0.840192
BGAL	P16278	colorectal	male	1	0	1.03362	0.922249	1.15844	0.5697	0.840269
BPHL	Q86WA6	colorectal	male	1	0	0.9626	0.844038	1.09782	0.56978	0.840283
INGR2:ECD	P38484	colorectal	male	1	0	1.02811	0.934354	1.13126	0.56993	0.84032
CYTN	P01037	colorectal	male	1	0	0.967428	0.862989	1.08451	0.569943	0.84032
granzyme A	P12544	colorectal	male	1	0	1.03686	0.915124	1.17479	0.570013	0.840374
PHI	P06744	colorectal	male	1	0	0.957348	0.823665	1.11273	0.570023	0.840379
PACAP-27	P18509	colorectal	male	1	0	0.968563	0.867437	1.08148	0.570217	0.840448
BTNL9	Q6UXG8	colorectal	male	1	0	0.968398	0.866673	1.08206	0.570645	0.840621
HECW2	Q9P2P5	colorectal	male	1	0	1.03728	0.914009	1.17717	0.570711	0.840691
LIRB3	O75022	colorectal	male	1	0	1.03421	0.92053	1.16192	0.571288	0.840911
MDM2	Q00987	colorectal	male	1	0	1.02881	0.932457	1.13512	0.571305	0.840918
Kininogen, HMW	P01042	colorectal	male	1	0	0.964489	0.850994	1.09312	0.57136	0.840944
ES8L3	Q8TE67	colorectal	male	1	0	1.03446	0.919958	1.1632	0.571391	0.840971
SELS	Q9BQE4	colorectal	male	1	0	1.02819	0.933821	1.1321	0.571403	0.840971
PRPS2	P11908	colorectal	male	1	0	0.96477	0.852068	1.09238	0.571477	0.840971
RB22A	Q9UL26	colorectal	male	1	0	0.952575	0.804938	1.12729	0.571753	0.841115
CD248	Q9HCU0	colorectal	male	1	0	0.966662	0.859473	1.08722	0.571783	0.841115
Hemopexin	P02790	colorectal	male	1	0	0.968384	0.86631	1.08248	0.571862	0.841121
PKDCC	Q504Y2	colorectal	male	1	0	1.02889	0.932024	1.13583	0.572364	0.841376
CHST3	Q7LGC8	colorectal	male	1	0	0.962814	0.84406	1.09828	0.5726	0.841611
EPO-R	P19235	colorectal	male	1	0	0.958038	0.825489	1.11187	0.572605	0.841611
Gro-a	P09341	colorectal	male	1	0	0.960873	0.83642	1.10384	0.572783	0.841622
LGI3	Q8N145	colorectal	male	1	0	0.963077	0.844991	1.09767	0.572952	0.841622
sperm protein 10	P26436	colorectal	male	1	0	1.03217	0.924522	1.15236	0.57311	0.841649
LY9	Q9HBG7	colorectal	male	1	0	1.03346	0.921646	1.15883	0.573233	0.841703
T132B	Q14DG7	colorectal	male	1	0	0.963626	0.847018	1.09629	0.573419	0.841853
MANS4	A6NHS7	colorectal	male	1	0	0.972936	0.88423	1.07054	0.573779	0.842011
C7	P10643	colorectal	male	1	0	0.960749	0.835633	1.1046	0.573786	0.842011
ANKY2	Q8IV38	colorectal	male	1	0	1.02755	0.934697	1.12964	0.573789	0.842011
4-1BB ligand	P41273	colorectal	male	1	0	0.970426	0.87391	1.0776	0.574346	0.842139
sperm acrosome associated 1	Q9HBV2	colorectal	male	1	0	1.03261	0.923194	1.15499	0.574458	0.842139
FGF-8B	P55075	colorectal	male	1	0	1.03104	0.926699	1.14712	0.574467	0.842139
ITA5	P08648	colorectal	male	1	0	0.960659	0.834982	1.10525	0.574764	0.842209
F86B1	Q8N7N1	colorectal	male	1	0	1.02923	0.930651	1.13826	0.57486	0.842239
Collagen alpha-3(VI):isoform 3	P12111	colorectal	male	1	0	1.03142	0.925723	1.14919	0.574886	0.842246
FKBP6	O75344	colorectal	male	1	0	1.03534	0.91697	1.16899	0.575036	0.842365
FKBP52 protein	Q02790	colorectal	male	1	0	1.04077	0.904903	1.19703	0.57556	0.842662
RSPO1	Q2MKA7	colorectal	male	1	0	0.956901	0.820036	1.11661	0.575878	0.842882
TP4A2	Q12974	colorectal	male	1	0	0.959844	0.831457	1.10806	0.575878	0.842882
ORAV1	Q8WV07	colorectal	male	1	0	1.03364	0.920443	1.16076	0.57609	0.842922
IL-12 Rb1	P42701	colorectal	male	1	0	1.03601	0.915138	1.17284	0.576249	0.843005
OST48	P39656	colorectal	male	1	0	0.962455	0.841462	1.10085	0.576648	0.843086
CRLF3	Q8IUI8	colorectal	male	1	0	1.0257	0.938249	1.12129	0.576822	0.843164
HEM3	P08397	colorectal	male	1	0	1.03779	0.910983	1.18224	0.576961	0.843265
RFESD	Q8TAC1	colorectal	male	1	0	1.03375	0.919889	1.1617	0.57722	0.843412
MRF	Q9Y2G1	colorectal	male	1	0	1.03422	0.91882	1.16412	0.577231	0.843412
LRP4	O75096	colorectal	male	1	0	0.970957	0.875312	1.07705	0.577492	0.843546
KEAP1	Q14145	colorectal	male	1	0	1.03285	0.921755	1.15733	0.577773	0.843715
UNC5H4	Q6UXZ4	colorectal	male	1	0	0.971935	0.879227	1.07442	0.577826	0.843746
LZIC	Q8WZA0	colorectal	male	1	0	1.03694	0.912565	1.17827	0.577895	0.843749
RGS16	O15492	colorectal	male	1	0	1.03171	0.924282	1.15162	0.577921	0.843757
4-1BB	Q07011	colorectal	male	1	0	1.03155	0.924628	1.15083	0.577991	0.843808
TMA	P07202	colorectal	male	1	0	1.03559	0.91551	1.17143	0.578087	0.843859
GLCE	O94923	colorectal	male	1	0	0.968897	0.866692	1.08315	0.57852	0.844157
PDHB	P11177	colorectal	male	1	0	1.03748	0.911079	1.18142	0.578821	0.84438
SHLB2	Q9NR46	colorectal	male	1	0	0.959109	0.827633	1.11147	0.578874	0.844412
UPP	Q96BW1	colorectal	male	1	0	0.968635	0.865525	1.08403	0.578944	0.844458
JPH3	Q8WXH2	colorectal	male	1	0	1.03424	0.918283	1.16484	0.578972	0.844463
tau	P10636	colorectal	male	1	0	0.961751	0.837969	1.10382	0.579033	0.84449
Collagen-binding protein	P50454	colorectal	male	1	0	0.952674	0.802505	1.13095	0.579609	0.84469
TXND9	O14530	colorectal	male	1	0	1.03629	0.913334	1.1758	0.580122	0.845077
CPN2	P22792	colorectal	male	1	0	0.969653	0.86931	1.08158	0.580317	0.845211
sRANKL	O14788	colorectal	male	1	0	0.953718	0.806119	1.12834	0.580684	0.845423
OXDA	P14920	colorectal	male	1	0	0.968758	0.865547	1.08428	0.580792	0.845489
MACD2	A1Z1Q3	colorectal	male	1	0	1.03597	0.913818	1.17444	0.580936	0.845533
PCDC2	Q9Y5I4	colorectal	male	1	0	0.974751	0.890097	1.06746	0.581162	0.845686
HPSE	Q9Y251	colorectal	male	1	0	0.970664	0.873122	1.0791	0.581603	0.84596
GFRa-3	O60609	colorectal	male	1	0	0.967016	0.858254	1.08956	0.581661	0.845981
AK1C2	P52895	colorectal	male	1	0	0.973813	0.885966	1.07037	0.582233	0.846288
PACN1	Q9BY11	colorectal	male	1	0	0.960837	0.833348	1.10783	0.582283	0.846306
ARSB	P15848	colorectal	male	1	0	1.03118	0.924252	1.15048	0.582507	0.846426
IFN14	P01570	colorectal	male	1	0	0.963199	0.842665	1.10097	0.582525	0.846426
OSM	P13725	colorectal	male	1	0	1.03242	0.921397	1.15682	0.582564	0.846426
VAMP1	P23763	colorectal	male	1	0	1.02942	0.928293	1.14157	0.582589	0.846426
K1024	Q9UPX6	colorectal	male	1	0	1.02741	0.932963	1.13141	0.582607	0.846426
Luteinizing hormone	P01215	colorectal	male	1	0	0.926721	0.706433	1.2157	0.582637	0.846426
CgA	P10645	colorectal	male	1	0	0.959849	0.829248	1.11102	0.582894	0.846607
ISGF3	Q00978	colorectal	male	1	0	0.966322	0.854941	1.09221	0.583497	0.846847
RRM1	P23921	colorectal	male	1	0	0.964996	0.849569	1.0961	0.58356	0.846847
LIN7B	Q9HAP6	colorectal	male	1	0	1.0369	0.910901	1.18032	0.583594	0.846847
REL3	Q8WXF3	colorectal	male	1	0	0.967769	0.860772	1.08807	0.583653	0.846861
NB5R2	Q6BCY4	colorectal	male	1	0	1.03028	0.926029	1.14626	0.583677	0.84688
PCDH9	Q9HC56	colorectal	male	1	0	0.961965	0.837384	1.10508	0.583703	0.846883
RYK	P34925	colorectal	male	1	0	0.968595	0.864104	1.08572	0.58379	0.846884
CIP1	Q9NPC3	colorectal	male	1	0	1.03296	0.919792	1.16004	0.583895	0.846921
TBX22	Q9Y458	colorectal	male	1	0	0.959612	0.827986	1.11216	0.583906	0.846927
DnaJ homolog	Q96DA6	colorectal	male	1	0	0.963999	0.845324	1.09934	0.584372	0.8472
KCA10	Q16322	colorectal	male	1	0	0.970067	0.869922	1.08174	0.584621	0.847336
CRBP	P09455	colorectal	male	1	0	0.963036	0.841289	1.1024	0.584938	0.847459
UBE2F	Q969M7	colorectal	male	1	0	0.960001	0.829048	1.11164	0.585373	0.847577
RELL1	Q8IUW5	colorectal	male	1	0	1.04275	0.897081	1.21208	0.585547	0.847663
PTK7	Q13308	colorectal	male	1	0	1.03433	0.916149	1.16775	0.585593	0.847663
WFKN1	Q96NZ8	colorectal	male	1	0	1.03758	0.908577	1.18491	0.585991	0.847794
HGFA	Q04756	colorectal	male	1	0	1.03516	0.914066	1.17229	0.586167	0.847831
TXNIP	Q9H3M7	colorectal	male	1	0	1.02669	0.933775	1.12886	0.586244	0.847831
LRRT4:CD	Q86VH4	colorectal	male	1	0	1.02705	0.932915	1.13069	0.58631	0.847832
MIP-3a	P78556	colorectal	male	1	0	0.963472	0.842514	1.10179	0.586669	0.848004
MATN3	O15232	colorectal	male	1	0	1.03426	0.91583	1.16801	0.587154	0.848296
XBP1	P17861	colorectal	male	1	0	0.971332	0.874496	1.07889	0.587241	0.848354
PHIPL	Q96FC7	colorectal	male	1	0	1.03971	0.903278	1.19674	0.58744	0.848408
SLAF1	Q13291	colorectal	male	1	0	1.03097	0.923418	1.15104	0.587454	0.848408
GRM4	Q14833	colorectal	male	1	0	0.974342	0.886988	1.0703	0.587564	0.848503
CMBL	Q96DG6	colorectal	male	1	0	0.967662	0.859219	1.08979	0.587778	0.848629
BRD2	P25440	colorectal	male	1	0	0.966667	0.855078	1.09282	0.588026	0.848749
MATN2	O00339	colorectal	male	1	0	1.03962	0.90327	1.19655	0.588043	0.848749
NT5D1	Q5TFE4	colorectal	male	1	0	0.965916	0.85198	1.09509	0.588156	0.84879
Carbonic Anhydrase IV	P22748	colorectal	male	1	0	1.03246	0.919696	1.15905	0.588271	0.848874
ABD12	Q8N2K0	colorectal	male	1	0	0.964649	0.846774	1.09893	0.588335	0.848902
XTP3A	Q9H773	colorectal	male	1	0	0.965666	0.850853	1.09597	0.588527	0.849005
P73L	Q9H3D4	colorectal	male	1	0	1.03943	0.903442	1.19588	0.588812	0.849263
TM59L	Q9UK28	colorectal	male	1	0	0.97329	0.882275	1.07369	0.588877	0.849273
MTHFSD	Q2M296	colorectal	male	1	0	1.03854	0.905426	1.19123	0.588931	0.849287
PSMA	Q04609	colorectal	male	1	0	1.0325	0.919403	1.15951	0.588962	0.849304
ABL2	P42684	colorectal	male	1	0	0.970157	0.86915	1.0829	0.589119	0.849388
TANK	Q92844	colorectal	male	1	0	0.952574	0.798574	1.13627	0.589177	0.849388
ANR54	Q6NXT1	colorectal	male	1	0	1.04372	0.893571	1.2191	0.589208	0.849388
IKB-beta	Q15653	colorectal	male	1	0	0.958309	0.820874	1.11876	0.589769	0.849571
GAS7	O60861	colorectal	male	1	0	0.973867	0.884458	1.07231	0.58991	0.849589
PCSK1	Q9UHG2	colorectal	male	1	0	1.02877	0.927836	1.14068	0.590359	0.849871
RNF24	Q9Y225	colorectal	male	1	0	1.02477	0.937414	1.12028	0.590365	0.849871
SNX7	Q9UNH6	colorectal	male	1	0	1.03204	0.920035	1.15769	0.590518	0.849928
SIG14	Q08ET2	colorectal	male	1	0	1.03794	0.906229	1.1888	0.590664	0.850002
CD9	P21926	colorectal	male	1	0	0.965492	0.849459	1.09737	0.590876	0.850028
ANX10	Q9UJ72	colorectal	male	1	0	1.02871	0.927833	1.14056	0.590886	0.850028
TPP1	O14773	colorectal	male	1	0	0.973268	0.881575	1.0745	0.591476	0.850342
AMGO2	Q86SJ2	colorectal	male	1	0	1.03393	0.915146	1.16812	0.592069	0.850688
COQ6	Q9Y2Z9	colorectal	male	1	0	1.02723	0.93103	1.13337	0.592278	0.850843
Plasmin	P00747	colorectal	male	1	0	0.966238	0.852024	1.09576	0.592566	0.850993
IL3RB:ECD	P32927	colorectal	male	1	0	1.02954	0.925377	1.14543	0.592681	0.850993
VLDLR	P98155	colorectal	male	1	0	1.03158	0.92043	1.15616	0.592951	0.851106
RS3	P23396	colorectal	male	1	0	0.965595	0.84923	1.0979	0.593085	0.851172
ATG4A	Q8WYN0	colorectal	male	1	0	0.96824	0.860111	1.08996	0.593201	0.851255
BFL1	Q16548	colorectal	male	1	0	0.957446	0.816151	1.1232	0.593485	0.851463
MGT5A	Q09328	colorectal	male	1	0	0.962564	0.836716	1.10734	0.593544	0.85151
Cathepsin H	P09668	colorectal	male	1	0	1.03308	0.916684	1.16425	0.59363	0.851533
Kallikrein 11	Q9UBX7	colorectal	male	1	0	1.02422	0.937965	1.11841	0.593898	0.851714
Alpha-1B-glycoprotein	P04217	colorectal	male	1	0	1.03044	0.922871	1.15055	0.593974	0.851717
MID51	Q9NQG6	colorectal	male	1	0	0.961631	0.832768	1.11043	0.594047	0.851766
HSC20	Q8IWL3	colorectal	male	1	0	1.02962	0.924803	1.14632	0.594123	0.851784
FUND1	Q8IVP5	colorectal	male	1	0	0.969889	0.866683	1.08539	0.594308	0.851958
HSP 90b	P08238	colorectal	male	1	0	0.952454	0.796038	1.13961	0.59458	0.852139
NR3L1	Q68D85	colorectal	male	1	0	1.02494	0.936016	1.12232	0.594684	0.852172
TM52B	Q4KMG9	colorectal	male	1	0	0.968545	0.860955	1.08958	0.594748	0.852188
C5a	P01031	colorectal	male	1	0	1.03285	0.916875	1.16349	0.594814	0.85221
BAP29	Q9UHQ4	colorectal	male	1	0	1.02904	0.925996	1.14354	0.594919	0.852278
KI16B	Q96L93	colorectal	male	1	0	0.969946	0.866748	1.08543	0.594956	0.852309
WWOX	Q9NZC7	colorectal	male	1	0	1.03435	0.913242	1.17151	0.595044	0.852346
g-Synuclein	O76070	colorectal	male	1	0	0.964934	0.845926	1.10068	0.595064	0.852346
Thrombin	P00734	colorectal	male	1	0	1.03924	0.901717	1.19773	0.595107	0.852346
LAT	O43561	colorectal	male	1	0	0.969894	0.866488	1.08564	0.595112	0.852346
AIF1	P55008	colorectal	male	1	0	1.03829	0.903636	1.19302	0.595955	0.85285
p130	Q08999	colorectal	male	1	0	1.03066	0.9217	1.1525	0.596293	0.852991
GLTL1	Q8N428	colorectal	male	1	0	1.038	0.904108	1.19172	0.596608	0.853174
QKI	Q96PU8	colorectal	male	1	0	1.03289	0.916218	1.16441	0.596731	0.853195
F102B	Q5T8I3	colorectal	male	1	0	0.971326	0.872082	1.08186	0.596758	0.853196
GV	P39877	colorectal	male	1	0	0.958818	0.820365	1.12064	0.59714	0.853443
LSM1	O15116	colorectal	male	1	0	0.954034	0.801217	1.136	0.597278	0.853521
APMAP	Q9HDC9	colorectal	male	1	0	1.02881	0.925907	1.14315	0.597318	0.853541
SOX-9	P48436	colorectal	male	1	0	1.02859	0.926267	1.14221	0.598027	0.853932
HNRPR	O43390	colorectal	male	1	0	0.965336	0.846669	1.10064	0.598081	0.853967
NDUA5	Q16718	colorectal	male	1	0	0.96317	0.837659	1.10749	0.598346	0.85409
PELI1	Q96FA3	colorectal	male	1	0	1.02908	0.9249	1.145	0.598628	0.854289
ENASE	Q8NFI3	colorectal	male	1	0	0.966721	0.852252	1.09656	0.59864	0.854291
CYH4	Q9UIA0	colorectal	male	1	0	0.945733	0.76812	1.16441	0.599082	0.854524
PIGR	P01833	colorectal	male	1	0	1.03233	0.916778	1.16245	0.599321	0.85461
SEM4C	Q9C0C4	colorectal	male	1	0	0.964836	0.844209	1.1027	0.599357	0.85461
MMP-3	P08254	colorectal	male	1	0	1.03356	0.913798	1.16902	0.599361	0.85461
SPDEF	O95238	colorectal	male	1	0	1.03203	0.917397	1.161	0.59968	0.854819
CI061	Q15884	colorectal	male	1	0	1.0321	0.917063	1.16157	0.600258	0.855079
FGF-4	P08620	colorectal	male	1	0	0.968905	0.860865	1.0905	0.600507	0.855232
SPINT2	O43291	colorectal	male	1	0	1.0315	0.918457	1.15845	0.600534	0.855254
NENF	Q9UMX5	colorectal	male	1	0	0.969683	0.86404	1.08824	0.600907	0.855439
sTie-2	Q02763	colorectal	male	1	0	0.970347	0.866844	1.08621	0.60093	0.855444
ADA19	Q9H013	colorectal	male	1	0	1.02782	0.927377	1.13914	0.601012	0.855526
ATG3	Q9NT62	colorectal	male	1	0	1.02726	0.928748	1.13622	0.60107	0.855552
TOM1	O60784	colorectal	male	1	0	1.02659	0.930399	1.13272	0.601127	0.855571
YETS4	O95619	colorectal	male	1	0	0.967139	0.853125	1.09639	0.60161	0.855678
CK070	Q9BRQ4	colorectal	male	1	0	0.980201	0.909297	1.05663	0.601682	0.855678
NB5R1	Q9UHQ9	colorectal	male	1	0	0.966506	0.850452	1.0984	0.601688	0.855678
IL24	Q13007	colorectal	male	1	0	0.976488	0.893029	1.06775	0.601695	0.855678
OTUD5	Q96G74	colorectal	male	1	0	1.0317	0.917603	1.15999	0.60171	0.855682
DPPA4	Q7L190	colorectal	male	1	0	0.963825	0.839179	1.10698	0.602038	0.855826
DUS4	Q13115	colorectal	male	1	0	0.969872	0.864476	1.08812	0.602229	0.855826
ULBP-2	Q9BZM5	colorectal	male	1	0	1.03084	0.919583	1.15555	0.602232	0.855826
KIF22	Q14807	colorectal	male	1	0	0.970804	0.868379	1.08531	0.602459	0.855826
LANC2	Q9NS86	colorectal	male	1	0	0.960131	0.823808	1.11901	0.60255	0.855832
PAL4D	F5H284	colorectal	male	1	0	1.02854	0.925123	1.14353	0.602698	0.855912
PTN13	Q12923	colorectal	male	1	0	1.02564	0.932379	1.12823	0.602739	0.855937
I-309	P22362	colorectal	male	1	0	1.02477	0.934551	1.12371	0.602758	0.855937
Laminin-2	P07942	colorectal	male	1	0	0.968241	0.857336	1.09349	0.603075	0.856039
LPHN3	Q9HAR2	colorectal	male	1	0	0.9718	0.872386	1.08254	0.603404	0.856218
PELO	Q9BRX2	colorectal	male	1	0	1.02816	0.925837	1.1418	0.603576	0.856292
LRAP	Q6P179	colorectal	male	1	0	0.972349	0.874646	1.08097	0.603777	0.85633
SLIK6	Q9H5Y7	colorectal	male	1	0	0.967951	0.85582	1.09477	0.60408	0.856383
KCNRG	Q8N5I3	colorectal	male	1	0	0.971723	0.871847	1.08304	0.604199	0.856486
FSHB	P01225	colorectal	male	1	0	1.02791	0.926291	1.14068	0.604218	0.856486
KPCI	P41743	colorectal	male	1	0	0.95614	0.806966	1.13289	0.604282	0.856524
EDF1	O60869	colorectal	male	1	0	1.03387	0.911479	1.1727	0.604332	0.856537
C5b, 6 Complex	P01031	colorectal	male	1	0	1.03104	0.918395	1.15751	0.604543	0.856616
SYT12	Q8IV01	colorectal	male	1	0	0.971565	0.87106	1.08367	0.604617	0.856653
PEPL1	Q8NDH3	colorectal	male	1	0	1.03734	0.902885	1.19181	0.604776	0.856736
CR3L2	Q70SY1	colorectal	male	1	0	1.03351	0.912046	1.17114	0.60539	0.856857
PRS57	Q6UWY2	colorectal	male	1	0	1.03252	0.914317	1.16601	0.605907	0.856974
CLM2	Q496F6	colorectal	male	1	0	1.02889	0.923249	1.14661	0.6064	0.857188
SMD3	P62318	colorectal	male	1	0	1.03148	0.916709	1.16063	0.606543	0.857252
IL-16	Q14005	colorectal	male	1	0	1.03662	0.903902	1.18884	0.606846	0.857394
NSE	P09104	colorectal	male	1	0	1.02501	0.932907	1.1262	0.607105	0.85759
PKP2	Q99959	colorectal	male	1	0	0.958691	0.81616	1.12611	0.607461	0.857817
S100A15	Q86SG5	colorectal	male	1	0	1.03289	0.912818	1.16876	0.607785	0.85797
RER1	O15258	colorectal	male	1	0	0.958412	0.814893	1.12721	0.607803	0.85797
Siglec-3	P20138	colorectal	male	1	0	1.03386	0.910389	1.17408	0.607832	0.857985
Periostin	Q15063	colorectal	male	1	0	0.967285	0.851863	1.09835	0.607909	0.858029
CYTF	O76096	colorectal	male	1	0	0.975243	0.885941	1.07355	0.608918	0.858527
CCD94	Q9BW85	colorectal	male	1	0	1.02424	0.934412	1.1227	0.609053	0.858529
BMP-3	P12645	colorectal	male	1	0	0.971005	0.867449	1.08692	0.609087	0.858529
HIPK3	Q9H422	colorectal	male	1	0	1.03097	0.917207	1.15883	0.60919	0.858565
GAN	Q9H2C0	colorectal	male	1	0	1.02751	0.925844	1.14033	0.609719	0.858651
DCPS	Q96C86	colorectal	male	1	0	1.02724	0.926526	1.13889	0.609765	0.858658
GPNMB:ECD	Q14956	colorectal	male	1	0	1.03427	0.908599	1.17731	0.610226	0.858883
Tenascin		colorectal	male	1	0	1.02823	0.923802	1.14447	0.61037	0.858959
APBB3:PID 1	O95704	colorectal	male	1	0	1.02218	0.939434	1.11222	0.610495	0.859002
RPB11	P52435	colorectal	male	1	0	1.02835	0.923461	1.14516	0.610508	0.859002
TPSG1	Q9NRR2	colorectal	male	1	0	1.02977	0.919826	1.15286	0.610565	0.859019
LYSM4	Q5XG99	colorectal	male	1	0	0.970217	0.863603	1.08999	0.610699	0.859068
Dynorphin A (1-17)	P01213	colorectal	male	1	0	0.96086	0.823853	1.12065	0.610977	0.85922
TGF-b R III	Q03167	colorectal	male	1	0	0.970132	0.86307	1.09048	0.611288	0.859234
ISK2	P20155	colorectal	male	1	0	1.02616	0.928847	1.13368	0.611433	0.859234
ELK1	P19419	colorectal	male	1	0	1.024	0.934453	1.12212	0.611509	0.859243
CAD20	Q9HBT6	colorectal	male	1	0	0.973982	0.879769	1.07828	0.611536	0.859243
Cathelicidin peptide	P49913	colorectal	male	1	0	1.0296	0.919987	1.15227	0.611541	0.859243
Endothelin 2	P20800	colorectal	male	1	0	1.02651	0.927906	1.1356	0.611559	0.859243
DDHD2	O94830	colorectal	male	1	0	1.02933	0.920565	1.15093	0.611949	0.859501
YMEL1	Q96TA2	colorectal	male	1	0	0.965863	0.844565	1.10458	0.611965	0.859506
SIAT9	Q9UNP4	colorectal	male	1	0	1.02877	0.921948	1.14798	0.612052	0.859524
SETD2	Q9BYW2	colorectal	male	1	0	0.973826	0.878934	1.07896	0.612119	0.859524
MAGBA	Q96LZ2	colorectal	male	1	0	1.03019	0.918256	1.15577	0.612282	0.859635
ZG16	O60844	colorectal	male	1	0	1.03241	0.912542	1.16803	0.612465	0.859725
VSTM1	Q6UX27	colorectal	male	1	0	1.02733	0.925362	1.14054	0.613137	0.860059
URM1	Q9BTM9	colorectal	male	1	0	0.976688	0.891337	1.07021	0.613154	0.860059
FMO3	P31513	colorectal	male	1	0	1.02996	0.918486	1.15496	0.613515	0.86031
Proteasome beta chain	P28070	colorectal	male	1	0	0.969678	0.860437	1.09279	0.613611	0.860374
PRP19	Q9UMS4	colorectal	male	1	0	0.968657	0.855993	1.09615	0.613723	0.86042
PTN	P21246	colorectal	male	1	0	1.03771	0.898718	1.1982	0.613903	0.860435
ZN263	O14978	colorectal	male	1	0	1.02901	0.920784	1.14995	0.614013	0.86047
sICAM-5	Q9UMF0	colorectal	male	1	0	0.969985	0.861588	1.09202	0.61424	0.860555
DHH	O43323	colorectal	male	1	0	0.954459	0.796174	1.14421	0.614394	0.860642
PRR16	Q569H4	colorectal	male	1	0	0.965603	0.842473	1.10673	0.615017	0.860833
T-plastin	P13797	colorectal	male	1	0	1.0251	0.930685	1.12909	0.615069	0.860841
Activated Protein C	P04070	colorectal	male	1	0	0.966834	0.847728	1.10268	0.615083	0.860851
THG1	Q9NWX6	colorectal	male	1	0	0.966584	0.846637	1.10352	0.615128	0.860893
VCAM-1	P19320	colorectal	male	1	0	1.03281	0.910662	1.17133	0.615209	0.860904
TAK1-TAB1	O43318	colorectal	male	1	0	0.965642	0.842574	1.10668	0.615218	0.860906
CDK2	P24941	colorectal	male	1	0	0.9668	0.847477	1.10292	0.615407	0.860971
MYCT1	Q8N699	colorectal	male	1	0	0.972706	0.873048	1.08374	0.615821	0.861085
ABP1	P19801	colorectal	male	1	0	1.03147	0.913857	1.16422	0.615939	0.861085
KI2L4	Q99706	colorectal	male	1	0	0.969003	0.856685	1.09605	0.616413	0.861297
GRM2B	Q96HH9	colorectal	male	1	0	0.969817	0.860191	1.09341	0.616527	0.861309
VGLL4	Q14135	colorectal	male	1	0	0.972038	0.869912	1.08615	0.616549	0.861321
CE112	Q8N8E3	colorectal	male	1	0	0.968453	0.85425	1.09792	0.61657	0.861339
SNAB	Q9H115	colorectal	male	1	0	0.97257	0.872221	1.08446	0.616657	0.861344
RBM22	Q9NW64	colorectal	male	1	0	1.03228	0.911468	1.16911	0.616851	0.861418
MMP-17	Q9ULZ9	colorectal	male	1	0	1.03061	0.915699	1.15994	0.617154	0.861562
HIRP3	Q9BW71	colorectal	male	1	0	1.03038	0.916226	1.15875	0.617411	0.861806
CPTP	Q5TA50	colorectal	male	1	0	0.963526	0.832531	1.11513	0.618236	0.862443
Chymase	P23946	colorectal	male	1	0	0.96942	0.857941	1.09538	0.618289	0.862464
FR1OP	O95684	colorectal	male	1	0	1.02967	0.917717	1.15527	0.618611	0.862681
TrkB	Q16620	colorectal	male	1	0	0.969668	0.85886	1.09477	0.618836	0.862759
CX04A	Q8TE69	colorectal	male	1	0	1.02694	0.924814	1.14034	0.618913	0.862764
MEN1	O00255	colorectal	male	1	0	1.03066	0.914983	1.16095	0.619087	0.862867
AADAT	Q8N5Z0	colorectal	male	1	0	1.02684	0.924877	1.14005	0.619608	0.863193
PCY1A	P49585	colorectal	male	1	0	1.02954	0.917722	1.15498	0.619724	0.863261
GX	O15496	colorectal	male	1	0	0.973039	0.873329	1.08413	0.620258	0.863473
PPAC	P24666	colorectal	male	1	0	1.03083	0.91414	1.16242	0.620307	0.863473
DHB7:ECD	P56937	colorectal	male	1	0	0.960049	0.816991	1.12816	0.620432	0.863529
TRA2B	P62995	colorectal	male	1	0	1.02906	0.918725	1.15265	0.620555	0.863594
KCTD6	Q8NC69	colorectal	male	1	0	0.973071	0.873364	1.08416	0.620653	0.863594
HAUS1	Q96CS2	colorectal	male	1	0	1.0309	0.913825	1.16297	0.620766	0.863684
CA080	Q96BJ3	colorectal	male	1	0	0.962382	0.826761	1.12025	0.620773	0.863684
RGS14	O43566	colorectal	male	1	0	1.03034	0.915283	1.15986	0.620794	0.863684
GRB2-related adapter protein 2	O75791	colorectal	male	1	0	1.02752	0.922715	1.14422	0.620919	0.863772
HERC1	Q15751	colorectal	male	1	0	1.02518	0.928812	1.13154	0.621523	0.864094
CLC2A	Q6UVW9	colorectal	male	1	0	0.971334	0.865394	1.09024	0.621578	0.864094
LAP2B	P42167	colorectal	male	1	0	0.964388	0.835061	1.11374	0.6216	0.864094
ARPC2	O15144	colorectal	male	1	0	0.960768	0.819404	1.12652	0.622111	0.864328
TUFT1	Q9NNX1	colorectal	male	1	0	0.968063	0.850722	1.10159	0.62248	0.864572
Arylsulfatase A	P15289	colorectal	male	1	0	0.970044	0.859402	1.09493	0.62256	0.864643
MGT4C	Q9UBM8	colorectal	male	1	0	0.974481	0.87914	1.08016	0.622663	0.864697
GTPBA	A4D1E9	colorectal	male	1	0	1.025	0.928953	1.13097	0.622841	0.864741
FLRT3:ECD	Q9NZU0	colorectal	male	1	0	1.03248	0.908931	1.17282	0.623036	0.864796
KAD4	P27144	colorectal	male	1	0	1.02527	0.928057	1.13267	0.623411	0.864986
GIIE	Q9NZK7	colorectal	male	1	0	1.03525	0.901505	1.18884	0.623537	0.864986
ADAM 28	Q9UKQ2	colorectal	male	1	0	1.02406	0.931309	1.12604	0.623586	0.864986
DP13A	Q9UKG1	colorectal	male	1	0	0.976036	0.885901	1.07534	0.623679	0.865009
STCH	P48723	colorectal	male	1	0	0.970971	0.862692	1.09284	0.625332	0.865778
PDIA5	Q14554	colorectal	male	1	0	0.961348	0.820657	1.12616	0.625353	0.865789
NNMT	P40261	colorectal	male	1	0	1.02792	0.920254	1.14817	0.625728	0.866065
Somatostatin-28	P61278	colorectal	male	1	0	1.02895	0.917449	1.154	0.6258	0.866138
ANXA9	O76027	colorectal	male	1	0	1.02558	0.926537	1.13521	0.625945	0.866241
PAX-8	Q06710	colorectal	male	1	0	0.969729	0.856944	1.09736	0.626072	0.866283
TSC2	P49815	colorectal	male	1	0	0.977827	0.893463	1.07016	0.626206	0.866358
RT14	O60783	colorectal	male	1	0	1.0314	0.910582	1.16824	0.626735	0.866594
UD2A1	P0DTE4	colorectal	male	1	0	0.96225	0.82381	1.12395	0.627291	0.866919
IL-15 Ra	Q13261	colorectal	male	1	0	1.02747	0.920978	1.14626	0.627424	0.867014
G3PT	O14556	colorectal	male	1	0	1.02573	0.9257	1.13657	0.627472	0.86704
L10K	Q9UNZ5	colorectal	male	1	0	0.968377	0.850392	1.10273	0.627853	0.867216
NH2L1	P55769	colorectal	male	1	0	0.969902	0.857141	1.0975	0.627937	0.867216
KI3L3:ECD	Q8N743	colorectal	male	1	0	1.03065	0.912181	1.1645	0.627994	0.867216
ON	P09486	colorectal	male	1	0	1.03011	0.913632	1.16143	0.628022	0.867216
PSMD5	Q16401	colorectal	male	1	0	1.02799	0.919305	1.14952	0.628251	0.867276
THA	P10827	colorectal	male	1	0	0.973886	0.874941	1.08402	0.628335	0.867285
IMA4	O00629	colorectal	male	1	0	0.965988	0.839618	1.11138	0.628569	0.86738
CD320	Q9NPF0	colorectal	male	1	0	1.0282	0.918626	1.15084	0.628617	0.86741
OPALI	Q96PE5	colorectal	male	1	0	1.03251	0.906957	1.17545	0.628635	0.86741
NRX1A	Q9ULB1	colorectal	male	1	0	0.973846	0.874664	1.08427	0.628687	0.867454
SMUF2	Q9HAU4	colorectal	male	1	0	1.0274	0.920737	1.14643	0.628818	0.867524
