## Supplementary Tables for "Proteomic markers of colorectal cancer risk: results from the European Prospective Investigation into Cancer and Nutrition" (part 9 of 52)

### Sheet: ST4 (continued)
protein	UNIPROT	cancer	sex	model	followup	HR	CI_lower	CI_upper	pval	pval_FDR
MPP5	Q8N3R9	colorectal	male	1	0	1.02781	0.919613	1.14874	0.628845	0.86753
ES1	P0DPI2	colorectal	male	1	0	1.02973	0.914292	1.15975	0.62914	0.867757
ANKS3	Q6ZW76	colorectal	male	1	0	1.02373	0.930723	1.12603	0.629399	0.867849
UBE4A	Q14139	colorectal	male	1	0	1.02785	0.919299	1.14923	0.629508	0.867878
MICB	Q29980	colorectal	male	1	0	0.970382	0.85879	1.09647	0.629548	0.867878
b2-Microglobulin	P61769	colorectal	male	1	0	0.96745	0.845695	1.10673	0.629657	0.867881
CDKA1	O14519	colorectal	male	1	0	1.02372	0.930595	1.12617	0.629923	0.868045
SMN	Q16637	colorectal	male	1	0	0.965408	0.836594	1.11406	0.629946	0.868055
BACD3	Q9H3F6	colorectal	male	1	0	0.962545	0.824063	1.1243	0.630036	0.868108
STAU1	O95793	colorectal	male	1	0	0.971374	0.863099	1.09323	0.630045	0.868111
COG8	Q96MW5	colorectal	male	1	0	1.02519	0.926481	1.13442	0.630068	0.868134
CS010	Q969H8	colorectal	male	1	0	1.03004	0.913072	1.162	0.630304	0.868216
CB068	Q2NKX9	colorectal	male	1	0	1.0293	0.915085	1.15777	0.630334	0.868216
ASF1A	Q9Y294	colorectal	male	1	0	1.02262	0.93355	1.12019	0.630459	0.868299
Lymphotactin	P47992	colorectal	male	1	0	0.978586	0.895944	1.06885	0.630619	0.868339
CD177	Q8N6Q3	colorectal	male	1	0	1.02954	0.914125	1.15952	0.631311	0.868573
DCTN6	O00399	colorectal	male	1	0	0.971372	0.862707	1.09372	0.631322	0.868573
Granzyme K	P49863	colorectal	male	1	0	0.968876	0.851375	1.10259	0.631692	0.868751
LDHA	P00338	colorectal	male	1	0	1.03412	0.901535	1.18621	0.631742	0.868752
IL-35	P29459	colorectal	male	1	0	1.02891	0.915696	1.15612	0.631804	0.868783
NUDT7	P0C024	colorectal	male	1	0	0.974817	0.878195	1.08207	0.632004	0.868858
GOT2	P00505	colorectal	male	1	0	0.965739	0.837316	1.11386	0.632045	0.868882
NPM2	Q86SE8	colorectal	male	1	0	0.967806	0.846483	1.10652	0.63205	0.868882
S100A3	P33764	colorectal	male	1	0	1.03085	0.910172	1.16754	0.632401	0.868885
RBMS1	P29558	colorectal	male	1	0	1.03914	0.887842	1.21623	0.632476	0.868904
GCNT1	Q02742	colorectal	male	1	0	0.963997	0.829448	1.12037	0.632605	0.868981
IFN-a/b R1	P17181	colorectal	male	1	0	0.968938	0.851268	1.10287	0.632886	0.869108
THAP4	Q8WY91	colorectal	male	1	0	1.03237	0.905824	1.1766	0.632998	0.86914
RN122	Q9H9V4	colorectal	male	1	0	1.02732	0.919722	1.1475	0.633022	0.869155
fibulin 5	Q9UBX5	colorectal	male	1	0	1.03293	0.904281	1.17988	0.633091	0.869164
gpIIbIIIa	P05106	colorectal	male	1	0	1.03778	0.891171	1.2085	0.633216	0.869216
UNC5A	Q6ZN44	colorectal	male	1	0	1.0249	0.926421	1.13384	0.633276	0.869246
NID2	Q14112	colorectal	male	1	0	0.970606	0.858617	1.0972	0.63339	0.869333
SREC-II:ECD	Q96GP6	colorectal	male	1	0	1.03847	0.88923	1.21276	0.633447	0.869341
A4GCT	Q9UNA3	colorectal	male	1	0	0.971885	0.864395	1.09274	0.633456	0.869341
GNAS	P63092	colorectal	male	1	0	0.968708	0.85002	1.10397	0.633553	0.869402
ANGL4	Q9BY76	colorectal	male	1	0	1.02708	0.920221	1.14635	0.633586	0.869421
ERMIN	Q8TAM6	colorectal	male	1	0	0.975977	0.88309	1.07863	0.633691	0.869476
MSP R	Q04912	colorectal	male	1	0	1.02745	0.91911	1.14856	0.633841	0.869575
4EBP3	O60516	colorectal	male	1	0	0.976658	0.886174	1.07638	0.633967	0.869649
NDUF5	Q5TEU4	colorectal	male	1	0	1.02898	0.914778	1.15745	0.634072	0.869652
CRBB3	P26998	colorectal	male	1	0	1.02809	0.917241	1.15234	0.634106	0.869671
IMPA1	P29218	colorectal	male	1	0	0.971547	0.862636	1.09421	0.634194	0.869726
CREL1	Q96HD1	colorectal	male	1	0	0.969478	0.853172	1.10164	0.634501	0.869904
TTC9B	Q8N6N2	colorectal	male	1	0	1.02347	0.930043	1.12628	0.634802	0.870037
MT21C	Q5VZV1	colorectal	male	1	0	0.963225	0.825007	1.1246	0.635431	0.870416
LRRT3	Q86VH5	colorectal	male	1	0	1.0358	0.895511	1.19806	0.635744	0.87055
GLYL2	Q8WU03	colorectal	male	1	0	0.975434	0.880027	1.08118	0.635769	0.870553
IFNA8	P32881	colorectal	male	1	0	0.968075	0.846407	1.10723	0.635872	0.87064
F16P2	O00757	colorectal	male	1	0	1.02479	0.925947	1.13418	0.63611	0.870703
GPNMB:ECD	Q14956	colorectal	male	1	0	1.03186	0.906091	1.1751	0.636228	0.870783
ANGL1:C-term	O95841	colorectal	male	1	0	1.01979	0.940206	1.10612	0.636369	0.870832
FOXO3A	O43524	colorectal	male	1	0	1.03529	0.896639	1.19538	0.636397	0.870841
Holo-TC I	P20061	colorectal	male	1	0	1.02818	0.916239	1.1538	0.636551	0.870902
C1QC	P02747	colorectal	male	1	0	1.02676	0.920074	1.14582	0.637076	0.871284
BMPER	Q8N8U9	colorectal	male	1	0	1.03492	0.897325	1.1936	0.637271	0.871327
CAH11	O75493	colorectal	male	1	0	0.972058	0.863924	1.09373	0.637641	0.871545
Periostin	Q15063	colorectal	male	1	0	0.969343	0.851406	1.10362	0.638051	0.871752
Kallikrein 2	P20151	colorectal	male	1	0	1.02559	0.923085	1.13948	0.638121	0.871824
SYVC	P26640	colorectal	male	1	0	1.02831	0.915356	1.1552	0.638219	0.871902
NELFA	Q9H3P2	colorectal	male	1	0	0.975212	0.878257	1.08287	0.638496	0.872063
MED20	Q9H944	colorectal	male	1	0	1.02918	0.912732	1.16049	0.638687	0.872206
CaCC	A8K7I4	colorectal	male	1	0	1.0283	0.915212	1.15536	0.638724	0.872206
RB binding protein 5	Q15291	colorectal	male	1	0	0.966888	0.840068	1.11285	0.63879	0.872219
GLPK5	Q6ZS86	colorectal	male	1	0	1.02303	0.930153	1.12519	0.639118	0.872422
MMP-14	P50281	colorectal	male	1	0	1.02431	0.926388	1.13258	0.639408	0.872601
Chymotrypsin	P17538	colorectal	male	1	0	0.975382	0.878783	1.0826	0.639465	0.87263
ZDH14	Q8IZN3	colorectal	male	1	0	0.978261	0.892263	1.07255	0.63968	0.872716
G3ST1	Q99999	colorectal	male	1	0	1.02811	0.915342	1.15478	0.639978	0.872774
FA50A	Q14320	colorectal	male	1	0	0.962161	0.818539	1.13098	0.640027	0.872774
EHF	Q9NZC4	colorectal	male	1	0	1.02357	0.928251	1.12868	0.640398	0.872991
NFASC	O94856	colorectal	male	1	0	1.02878	0.913264	1.15891	0.640548	0.873056
AT5F1	P24539	colorectal	male	1	0	0.967168	0.840463	1.11297	0.641248	0.873353
PCI	P05154	colorectal	male	1	0	1.06242	0.823516	1.37063	0.641295	0.873369
ERCC1	P07992	colorectal	male	1	0	0.972674	0.86565	1.09293	0.641322	0.873385
SCCA2	P48594	colorectal	male	1	0	0.970252	0.854403	1.10181	0.641577	0.873504
AFP	P02771	colorectal	male	1	0	0.963107	0.822032	1.12839	0.641808	0.873629
LN28B	Q6ZN17	colorectal	male	1	0	0.979825	0.89918	1.0677	0.641868	0.873645
GBRL2	P60520	colorectal	male	1	0	0.96039	0.809946	1.13878	0.641974	0.873656
Integrin a1b1	P05556	colorectal	male	1	0	1.03697	0.889732	1.20858	0.64219	0.873815
PD-1	Q15116	colorectal	male	1	0	1.02672	0.918585	1.14758	0.642397	0.87383
HNRPQ	O60506	colorectal	male	1	0	1.02936	0.910991	1.1631	0.642481	0.873882
HINT1	P49773	colorectal	male	1	0	0.966513	0.837039	1.11601	0.642531	0.873901
IMPA3	Q9NX62	colorectal	male	1	0	0.97137	0.859181	1.09821	0.642724	0.874035
GFPT1	Q06210	colorectal	male	1	0	1.03629	0.891342	1.20482	0.64284	0.874083
ACY2	P45381	colorectal	male	1	0	1.02012	0.937729	1.10976	0.642884	0.874083
CCP1	P53805	colorectal	male	1	0	0.972053	0.862257	1.09583	0.642997	0.874165
KCD15	Q96SI1	colorectal	male	1	0	1.02847	0.913343	1.15812	0.643004	0.874165
HPT	P00738	colorectal	male	1	0	1.02936	0.910782	1.16338	0.64305	0.874165
BMPER	Q8N8U9	colorectal	male	1	0	1.0211	0.934752	1.11544	0.643173	0.874216
LIRB4	Q8NHJ6	colorectal	male	1	0	0.972044	0.862124	1.09598	0.643282	0.874216
OSTN	P61366	colorectal	male	1	0	0.971826	0.861091	1.0968	0.643364	0.874216
BMP-3b	P55107	colorectal	male	1	0	0.975562	0.878552	1.08328	0.643372	0.874216
GIMA4	Q9NUV9	colorectal	male	1	0	1.03142	0.904697	1.17589	0.643693	0.874347
SPC1L	Q9H0A9	colorectal	male	1	0	0.970686	0.855683	1.10115	0.643778	0.874385
B4GT3	O60512	colorectal	male	1	0	0.975197	0.876684	1.08478	0.643895	0.874501
KTDAP	P60985	colorectal	male	1	0	0.970793	0.856128	1.10081	0.643921	0.874517
REEP2	Q9BRK0	colorectal	male	1	0	1.02816	0.913886	1.15673	0.644074	0.8746
GSTM4	Q03013	colorectal	male	1	0	0.971798	0.860704	1.09723	0.644181	0.874635
C1QBP	Q07021	colorectal	male	1	0	0.971065	0.857276	1.09996	0.64427	0.874708
VTI1A	Q96AJ9	colorectal	male	1	0	0.97081	0.855954	1.10108	0.644708	0.874868
DSG4	Q86SJ6	colorectal	male	1	0	0.969104	0.848031	1.10746	0.644867	0.874956
STAR7	Q9NQZ5	colorectal	male	1	0	1.02515	0.922357	1.13939	0.645013	0.874972
NSUN6	Q8TEA1	colorectal	male	1	0	1.02802	0.913965	1.15632	0.645067	0.874992
BGN	P21810	colorectal	male	1	0	0.97167	0.85955	1.09841	0.645932	0.875267
SG11A	Q6PDA7	colorectal	male	1	0	1.02322	0.927773	1.12848	0.645936	0.875267
FCAR	P24071	colorectal	male	1	0	1.02452	0.923875	1.13612	0.64614	0.875394
CAMK1	Q14012	colorectal	male	1	0	1.02902	0.910684	1.16273	0.646272	0.875472
CANB2	Q96LZ3	colorectal	male	1	0	1.0237	0.926142	1.13153	0.646696	0.875684
TXND5	Q8NBS9	colorectal	male	1	0	1.03019	0.90714	1.16993	0.646732	0.875724
sICAM-5	Q9UMF0	colorectal	male	1	0	0.974472	0.872422	1.08846	0.646833	0.875733
TF2B	Q00403	colorectal	male	1	0	0.972956	0.86522	1.09411	0.647033	0.87579
CRIP1	P50238	colorectal	male	1	0	1.02699	0.91628	1.15108	0.647221	0.87579
PICK1	Q9NRD5	colorectal	male	1	0	0.969872	0.850723	1.10571	0.647368	0.875798
DHPR	P09417	colorectal	male	1	0	1.03534	0.892152	1.2015	0.647469	0.875824
CHSTE	Q8NCH0	colorectal	male	1	0	0.960485	0.807965	1.1418	0.647693	0.875945
SLAMF8	Q9P0V8	colorectal	male	1	0	1.02926	0.909484	1.16482	0.64773	0.875945
TGF-b R II	P37173	colorectal	male	1	0	0.974604	0.872757	1.08834	0.647816	0.875961
KDSR	Q06136	colorectal	male	1	0	1.02282	0.928327	1.12692	0.648268	0.876188
STIM1:CD	Q13586	colorectal	male	1	0	0.960209	0.806457	1.14327	0.648343	0.87624
HPLN4	Q86UW8	colorectal	male	1	0	1.0233	0.926852	1.12979	0.648365	0.876249
Fibrinogen	P02671	colorectal	male	1	0	0.973519	0.867424	1.09259	0.648497	0.876307
WDR26	Q9H7D7	colorectal	male	1	0	0.966537	0.834804	1.11906	0.648915	0.876472
UPK3L	B0FP48	colorectal	male	1	0	1.02624	0.917891	1.14737	0.649141	0.876472
NRP1	O14786	colorectal	male	1	0	1.02723	0.91493	1.15331	0.649263	0.876472
nectin-1 gamma:CD	Q15223	colorectal	male	1	0	0.977825	0.887745	1.07705	0.649288	0.876472
PSG4	Q00888	colorectal	male	1	0	0.976416	0.880861	1.08234	0.649687	0.876695
KLH40	Q2TBA0	colorectal	male	1	0	0.976122	0.879435	1.08344	0.649744	0.876745
IEX1	P46695	colorectal	male	1	0	1.02643	0.917132	1.14875	0.649774	0.876753
ECP	P12724	colorectal	male	1	0	0.971398	0.857012	1.10105	0.649845	0.876784
L-plastin	P13796	colorectal	male	1	0	0.967123	0.837102	1.11734	0.649961	0.87687
EPHAA	Q5JZY3	colorectal	male	1	0	1.0287	0.910322	1.16248	0.650052	0.876948
PTPRR	Q15256	colorectal	male	1	0	0.976333	0.880298	1.08285	0.650283	0.876986
BLVRB	P30043	colorectal	male	1	0	1.03095	0.903636	1.1762	0.650387	0.876986
ZN593	O00488	colorectal	male	1	0	0.963906	0.822148	1.13011	0.650591	0.877097
RGS8	P57771	colorectal	male	1	0	1.02746	0.913793	1.15527	0.650623	0.877097
ACYP2	P14621	colorectal	male	1	0	0.968297	0.842226	1.11324	0.650782	0.877151
Glutaminyl cyclase	Q16769	colorectal	male	1	0	0.968334	0.842381	1.11312	0.650838	0.877152
Desmin	P17661	colorectal	male	1	0	1.02281	0.927568	1.12784	0.651041	0.877168
ROGDI	Q9GZN7	colorectal	male	1	0	0.976406	0.88041	1.08287	0.651127	0.877217
KS6B1	P23443	colorectal	male	1	0	1.02311	0.92653	1.12976	0.651538	0.877388
LIGHT	O43557	colorectal	male	1	0	0.969454	0.847336	1.10917	0.651547	0.877392
LCAT	P04180	colorectal	male	1	0	0.976115	0.878707	1.08432	0.652197	0.877563
MAAI	O43708	colorectal	male	1	0	0.975522	0.875813	1.08658	0.652355	0.877609
K1324:CD	Q6UXG2	colorectal	male	1	0	0.976101	0.878575	1.08445	0.652431	0.877664
NGN1	Q92886	colorectal	male	1	0	1.02095	0.932747	1.11749	0.652916	0.877876
DCC1	Q9BVC3	colorectal	male	1	0	0.96257	0.814938	1.13695	0.65337	0.878012
ADAM 10:ECD	O14672	colorectal	male	1	0	1.02689	0.914517	1.15307	0.653619	0.878049
LRP8	Q14114	colorectal	male	1	0	1.02178	0.929988	1.12264	0.653658	0.878049
NRP1	O14786	colorectal	male	1	0	0.97427	0.869407	1.09178	0.653692	0.878049
Thioredoxin reductase 1	Q16881	colorectal	male	1	0	0.96438	0.823049	1.12998	0.653727	0.878049
FHR4	Q92496	colorectal	male	1	0	0.974641	0.871166	1.09041	0.653754	0.878049
FGF-8F	P55075	colorectal	male	1	0	0.979612	0.895251	1.07192	0.653914	0.878128
AHSA1	O95433	colorectal	male	1	0	0.965975	0.83031	1.12381	0.653919	0.878128
EFNB1	P98172	colorectal	male	1	0	0.977364	0.884224	1.08032	0.654096	0.878183
SEM4A	Q9H3S1	colorectal	male	1	0	1.02882	0.908569	1.16498	0.654163	0.878199
CHSTA	O43529	colorectal	male	1	0	0.96356	0.819101	1.1335	0.654211	0.878199
MCCD1	P59942	colorectal	male	1	0	0.981314	0.903566	1.06575	0.654224	0.878199
GATM	P50440	colorectal	male	1	0	1.03142	0.900779	1.18101	0.654372	0.878199
UBA3	Q8TBC4	colorectal	male	1	0	0.975985	0.877384	1.08567	0.65463	0.878256
RM28	Q13084	colorectal	male	1	0	0.972729	0.861695	1.09807	0.654784	0.878257
NCOA2	Q15596	colorectal	male	1	0	1.02473	0.920604	1.14063	0.655007	0.878404
RNF43	Q68DV7	colorectal	male	1	0	1.02274	0.926663	1.12878	0.655084	0.878464
TCCR	Q6UWB1	colorectal	male	1	0	0.971363	0.855075	1.10347	0.65516	0.878506
GSTM5-5	P46439	colorectal	male	1	0	0.976391	0.879163	1.08437	0.655291	0.878653
P5CR1	P32322	colorectal	male	1	0	0.976622	0.880247	1.08355	0.655415	0.878668
IL-10 Ra:ECD	Q13651	colorectal	male	1	0	1.02001	0.934908	1.11287	0.655738	0.878792
ULA1/ UBA3	Q13564	colorectal	male	1	0	0.960652	0.805119	1.14623	0.655981	0.878969
EID3	Q8N140	colorectal	male	1	0	1.02451	0.920984	1.13966	0.655986	0.878969
PK3C3	Q8NEB9	colorectal	male	1	0	0.97203	0.857952	1.10128	0.656035	0.87899
GPX5	O75715	colorectal	male	1	0	1.02324	0.924834	1.13211	0.656144	0.879013
K-ras	P01116	colorectal	male	1	0	0.970025	0.848378	1.10912	0.656212	0.879043
ZN180	Q9UJW8	colorectal	male	1	0	0.97244	0.859836	1.09979	0.656264	0.879085
CTGF	P29279	colorectal	male	1	0	1.02477	0.920049	1.1414	0.656441	0.879166
Cytochrome b5	P00167	colorectal	male	1	0	0.979308	0.893105	1.07383	0.656492	0.879166
CA186	Q6ZWK4	colorectal	male	1	0	1.02814	0.909778	1.16189	0.656562	0.879166
CLM7	A8K4G0	colorectal	male	1	0	1.02088	0.931936	1.11831	0.656811	0.879248
MIP-5	Q16663	colorectal	male	1	0	1.02625	0.91539	1.15053	0.656892	0.879276
IL-1 R4	Q01638	colorectal	male	1	0	0.972372	0.859246	1.10039	0.657061	0.879309
FTMT	Q8N4E7	colorectal	male	1	0	1.0328	0.895618	1.19099	0.657171	0.879309
APRV1	Q53RT3	colorectal	male	1	0	0.978253	0.887725	1.07801	0.657212	0.879309
ASM3A	Q92484	colorectal	male	1	0	1.02714	0.912569	1.15609	0.657236	0.879312
galactosidase, alpha	P06280	colorectal	male	1	0	1.02803	0.909769	1.16167	0.657484	0.879471
CS018	Q8NEA5	colorectal	male	1	0	0.95489	0.778514	1.17123	0.657748	0.879575
THTPA	Q9BU02	colorectal	male	1	0	0.9742	0.867571	1.09393	0.658517	0.879904
TPC6A	O75865	colorectal	male	1	0	1.02302	0.924768	1.13171	0.658639	0.880004
HB-EGF	Q99075	colorectal	male	1	0	0.966437	0.830548	1.12456	0.658801	0.880095
F19A2	Q8N3H0	colorectal	male	1	0	1.01902	0.937229	1.10796	0.658909	0.880095
GP100	P40967	colorectal	male	1	0	1.02793	0.909571	1.1617	0.658914	0.880095
CDK20	Q8IZL9	colorectal	male	1	0	1.02224	0.927113	1.12713	0.658918	0.880095
FOXO1A	Q12778	colorectal	male	1	0	1.02621	0.914808	1.15117	0.659025	0.880108
MA1A2	O60476	colorectal	male	1	0	0.97129	0.853333	1.10555	0.659238	0.880183
FUBP2	Q92945	colorectal	male	1	0	1.02452	0.919687	1.1413	0.660074	0.880526
Ubiquitin+1	P62979	colorectal	male	1	0	0.965654	0.826266	1.12856	0.660357	0.880666
PPase 2	Q9H2U2	colorectal	male	1	0	1.0377	0.879775	1.22397	0.660443	0.880709
RD23B	P54727	colorectal	male	1	0	1.03661	0.882769	1.21727	0.660864	0.880927
SPXN4	Q5MJ08	colorectal	male	1	0	0.967532	0.834805	1.12136	0.661071	0.881078
TAGL	Q01995	colorectal	male	1	0	1.02726	0.910863	1.15853	0.661138	0.881114
C1QL2	Q7Z5L3	colorectal	male	1	0	0.97552	0.873152	1.08989	0.661258	0.881189
CAN2	P17655	colorectal	male	1	0	1.02184	0.927721	1.1255	0.661259	0.881189
GLDN	Q6ZMI3	colorectal	male	1	0	0.972224	0.857073	1.10285	0.661414	0.88133
BCMA	Q02223	colorectal	male	1	0	0.97225	0.857191	1.10275	0.661435	0.881333
4F2:ECD	P08195	colorectal	male	1	0	1.02736	0.910146	1.15967	0.662315	0.881745
FBLN7	Q53RD9	colorectal	male	1	0	0.973831	0.86454	1.09694	0.662399	0.881754
PAFA2	Q99487	colorectal	male	1	0	1.02568	0.915313	1.14936	0.662452	0.881779
T132C:CD	Q8N3T6	colorectal	male	1	0	0.975481	0.872397	1.09075	0.663097	0.882064
NPL	Q9BXD5	colorectal	male	1	0	0.968603	0.839049	1.11816	0.663234	0.882114
NRG4	Q8WWG1	colorectal	male	1	0	1.02212	0.9261	1.12809	0.663827	0.882417
SNAPN	O95295	colorectal	male	1	0	0.973885	0.8643	1.09736	0.663942	0.882417
SFTA2	Q6UW10	colorectal	male	1	0	1.02364	0.92112	1.13756	0.66437	0.882449
TAD2A	O75478	colorectal	male	1	0	1.02287	0.923532	1.1329	0.664374	0.882449
Tropomyosin 2	P07951	colorectal	male	1	0	1.0262	0.912999	1.15343	0.664563	0.882462
MILR1	Q7Z6M3	colorectal	male	1	0	1.02079	0.930108	1.12031	0.66466	0.882512
PSG1	P11464	colorectal	male	1	0	1.03038	0.899925	1.17973	0.664831	0.882563
TRDMT	O14717	colorectal	male	1	0	1.02581	0.914111	1.15116	0.664853	0.882563
CD14	P08571	colorectal	male	1	0	0.973234	0.860792	1.10036	0.664931	0.882563
FCRL5	Q96RD9	colorectal	male	1	0	1.02071	0.930242	1.11997	0.665118	0.882563
PGES2	Q9H7Z7	colorectal	male	1	0	0.967437	0.832765	1.12389	0.66512	0.882563
UBP30	Q70CQ3	colorectal	male	1	0	1.02502	0.916423	1.14648	0.665415	0.882666
Troponin I	P19429	colorectal	male	1	0	1.02083	0.929751	1.12083	0.665458	0.882705
NEC1	P29120	colorectal	male	1	0	0.976794	0.878121	1.08656	0.665645	0.882849
SIG14	Q08ET2	colorectal	male	1	0	1.02873	0.904646	1.16984	0.665779	0.882896
LRC52	Q8N7C0	colorectal	male	1	0	0.976353	0.875789	1.08846	0.6661	0.882999
RRAS	P10301	colorectal	male	1	0	0.967114	0.830815	1.12577	0.666154	0.882999
BMX	P51813	colorectal	male	1	0	0.968691	0.838334	1.11932	0.666196	0.88302
Syntaxin-6	O43752	colorectal	male	1	0	1.03075	0.898213	1.18285	0.666228	0.883028
SPIN3	Q5JUX0	colorectal	male	1	0	1.02121	0.928263	1.12347	0.666378	0.883049
I-TAC	O14625	colorectal	male	1	0	1.02826	0.905849	1.16722	0.666498	0.883062
CNTFR alpha	P26992	colorectal	male	1	0	1.0281	0.906333	1.16623	0.66657	0.883116
TBC24	Q9ULP9	colorectal	male	1	0	1.02324	0.92165	1.13603	0.66674	0.883208
HEBP1	Q9NRV9	colorectal	male	1	0	1.03112	0.896859	1.18549	0.66676	0.883208
QTRD1	Q9H974	colorectal	male	1	0	0.975472	0.871143	1.0923	0.666987	0.883208
TIP39	Q96A98	colorectal	male	1	0	0.972696	0.857322	1.1036	0.66738	0.883312
ERP27	Q96DN0	colorectal	male	1	0	0.975161	0.869352	1.09385	0.667757	0.883312
JKIP3	Q5VZ66	colorectal	male	1	0	1.02403	0.918784	1.14133	0.667849	0.883334
KAP1	P31321	colorectal	male	1	0	1.0256	0.913678	1.15123	0.66811	0.883517
LPLC1	Q8TDL5	colorectal	male	1	0	1.02762	0.907117	1.16412	0.668588	0.883799
ZNF41	P51814	colorectal	male	1	0	0.969882	0.843091	1.11574	0.668789	0.883876
PSB2	P49721	colorectal	male	1	0	0.970906	0.847984	1.11165	0.669018	0.883984
ALKB2	Q6NS38	colorectal	male	1	0	0.970337	0.845111	1.11412	0.669294	0.884142
Livin B	Q96CA5	colorectal	male	1	0	0.969928	0.843078	1.11586	0.669409	0.884169
MINP1	Q9UNW1	colorectal	male	1	0	0.976651	0.876206	1.08861	0.669618	0.884283
CYTT	P09228	colorectal	male	1	0	0.972167	0.853919	1.10679	0.669675	0.884283
PDE3A	Q14432	colorectal	male	1	0	1.0216	0.926048	1.127	0.669762	0.884303
HDGF	P51858	colorectal	male	1	0	0.970175	0.844113	1.11506	0.669844	0.884369
Spastin:CD	Q9UBP0	colorectal	male	1	0	1.02565	0.912927	1.15228	0.669877	0.884377
NRBF2	Q96F24	colorectal	male	1	0	1.02593	0.911997	1.1541	0.669947	0.884394
GSTT1	P30711	colorectal	male	1	0	0.977425	0.879944	1.08571	0.670137	0.884532
IFT22	Q9H7X7	colorectal	male	1	0	1.02244	0.923141	1.13242	0.670288	0.884596
Midkine	P21741	colorectal	male	1	0	1.02149	0.926236	1.12654	0.670294	0.884596
DHB11	Q8NBQ5	colorectal	male	1	0	1.03671	0.878134	1.22393	0.670345	0.884635
CBPD	O75976	colorectal	male	1	0	1.02932	0.90105	1.17585	0.670442	0.884659
Ephrin-A4	P52798	colorectal	male	1	0	1.01911	0.933988	1.112	0.670529	0.884709
BROX	Q5VW32	colorectal	male	1	0	1.0219	0.924797	1.1292	0.67064	0.88474
DHR11	Q6UWP2	colorectal	male	1	0	0.974381	0.864475	1.09826	0.670825	0.884752
DLL1	O00548	colorectal	male	1	0	0.979861	0.892107	1.07625	0.670838	0.884752
ELP1	O95163	colorectal	male	1	0	1.02581	0.912057	1.15376	0.670846	0.884752
EphB6	O15197	colorectal	male	1	0	1.02649	0.909825	1.15811	0.671054	0.884879
HSF2B	O75031	colorectal	male	1	0	0.975589	0.870415	1.09347	0.671108	0.884898
IGFBP-6	P24592	colorectal	male	1	0	1.03001	0.898541	1.18072	0.671257	0.884988
IL-11 RA	Q14626	colorectal	male	1	0	0.972728	0.856093	1.10525	0.671351	0.885024
PRRT2	Q7Z6L0	colorectal	male	1	0	0.977552	0.880159	1.08572	0.671572	0.885091
FGRL1	Q8N441	colorectal	male	1	0	0.975801	0.871304	1.09283	0.671649	0.885102
GCSH	P23434	colorectal	male	1	0	1.02631	0.91015	1.1573	0.671708	0.885128
SARP-1	Q96HF1	colorectal	male	1	0	1.01955	0.932137	1.11516	0.672044	0.885306
LRFN3	Q9BTN0	colorectal	male	1	0	0.979566	0.890231	1.07787	0.672185	0.885368
RYBP	Q8N488	colorectal	male	1	0	1.02095	0.927386	1.12395	0.672466	0.8855
CC134	Q9H6E4	colorectal	male	1	0	0.968799	0.836393	1.12217	0.672477	0.8855
TMUB2	Q71RG4	colorectal	male	1	0	0.977608	0.880146	1.08586	0.672552	0.885525
P3H1	Q32P28	colorectal	male	1	0	0.97474	0.865669	1.09755	0.672607	0.885525
TATD3	Q17R31	colorectal	male	1	0	0.960921	0.798695	1.1561	0.672641	0.885525
TWEAKR	Q9NP84	colorectal	male	1	0	1.03143	0.893448	1.19072	0.672791	0.885574
KHDR2	Q5VWX1	colorectal	male	1	0	0.974966	0.866665	1.0968	0.673026	0.885657
MAP3K3	Q99759	colorectal	male	1	0	0.977496	0.879412	1.08652	0.673109	0.885677
PRL	P01236	colorectal	male	1	0	1.03248	0.889925	1.19788	0.673265	0.885773
TSSK1	Q9BXA7	colorectal	male	1	0	1.02113	0.926455	1.12547	0.67364	0.885966
ANRA2	Q9H9E1	colorectal	male	1	0	0.978159	0.882596	1.08407	0.673739	0.885987
Esterase D	P10768	colorectal	male	1	0	0.98065	0.895075	1.07441	0.674907	0.886529
HERP2	Q9BSE4	colorectal	male	1	0	1.02365	0.917629	1.14192	0.675193	0.88663
H2B2E	Q16778	colorectal	male	1	0	1.0275	0.905011	1.16657	0.675295	0.886681
DPCD	Q9BVM2	colorectal	male	1	0	0.972274	0.852386	1.10902	0.67538	0.886681
PDCD4	Q53EL6	colorectal	male	1	0	0.977608	0.87929	1.08692	0.675395	0.886681
ULBP-2	Q9BZM5	colorectal	male	1	0	1.02541	0.911745	1.15325	0.675472	0.886731
ELK4	P28324	colorectal	male	1	0	0.975587	0.868934	1.09533	0.675632	0.886731
CP2CJ	P33261	colorectal	male	1	0	0.975507	0.868518	1.09567	0.675664	0.886731
PAR16	Q8N5Y8	colorectal	male	1	0	0.979219	0.887474	1.08045	0.675674	0.886731
FA92A	A1XBS5	colorectal	male	1	0	0.974608	0.863943	1.09945	0.675764	0.886731
F173A	Q9BQD7	colorectal	male	1	0	0.966618	0.824422	1.13334	0.675798	0.886731
GNAS3	O95467	colorectal	male	1	0	0.976145	0.871612	1.09321	0.676103	0.886791
PCD10:CD	Q9P2E7	colorectal	male	1	0	0.976319	0.872424	1.09259	0.676321	0.886826
XXLT1	Q8NBI6	colorectal	male	1	0	1.02601	0.909468	1.15749	0.676372	0.886826
PKC-D	Q05655	colorectal	male	1	0	0.962433	0.804029	1.15204	0.676434	0.886831
RELM-beta	Q9BQ08	colorectal	male	1	0	1.02788	0.903251	1.1697	0.676732	0.886995
BACD2	Q13829	colorectal	male	1	0	0.972278	0.851764	1.10984	0.677122	0.887263
Siglec-5	O15389	colorectal	male	1	0	1.02826	0.901789	1.17246	0.677319	0.88729
IFN-g R1	P15260	colorectal	male	1	0	0.968964	0.835081	1.12431	0.677734	0.887405
PKC-Z	Q05513	colorectal	male	1	0	0.971658	0.848434	1.11278	0.677754	0.887422
GCNL2	Q92830	colorectal	male	1	0	1.03072	0.893557	1.18893	0.677966	0.887553
SCMH1	Q96GD3	colorectal	male	1	0	1.01936	0.931061	1.11602	0.678344	0.887718
BCL6	P41182	colorectal	male	1	0	0.977002	0.875174	1.09068	0.678639	0.887904
UT1	Q13336	colorectal	male	1	0	1.02461	0.913299	1.14948	0.678645	0.887904
CK-BB	P12277	colorectal	male	1	0	0.975965	0.869825	1.09506	0.678764	0.887921
AMD	P19021	colorectal	male	1	0	0.971735	0.848294	1.11314	0.679136	0.88815
AT1B4	Q9UN42	colorectal	male	1	0	1.02397	0.91521	1.14567	0.67923	0.888209
PCDB1	Q9Y5F3	colorectal	male	1	0	1.02326	0.917594	1.14109	0.679292	0.888248
TEN1L	Q86WV5	colorectal	male	1	0	1.01942	0.930554	1.11678	0.679359	0.888248
DLX3	O60479	colorectal	male	1	0	0.977788	0.878866	1.08784	0.679772	0.888384
CAD15:ECD	P55291	colorectal	male	1	0	1.02414	0.914462	1.14697	0.679812	0.888415
Catalase	P04040	colorectal	male	1	0	1.02868	0.899379	1.17658	0.679875	0.888419
STAB2	Q8WWQ8	colorectal	male	1	0	1.02699	0.904888	1.16557	0.680042	0.888488
LRRT1	Q86UE6	colorectal	male	1	0	0.974486	0.861752	1.10197	0.680323	0.888561
ELL3	Q9HB65	colorectal	male	1	0	0.974994	0.864254	1.09992	0.68058	0.888628
HABP4	Q5JVS0	colorectal	male	1	0	0.977352	0.87633	1.09002	0.680682	0.888672
DPH5	Q9H2P9	colorectal	male	1	0	1.02012	0.92774	1.1217	0.680864	0.888818
SUN3	Q8TAQ9	colorectal	male	1	0	0.971822	0.848057	1.11365	0.680902	0.888835
ANK2	Q01484	colorectal	male	1	0	0.979795	0.888904	1.07998	0.681125	0.888905
PFD3	P61758	colorectal	male	1	0	1.02774	0.901986	1.17102	0.681181	0.888929
ZBT16	Q05516	colorectal	male	1	0	0.962754	0.803222	1.15397	0.68133	0.888997
Adrenomedullin	P35318	colorectal	male	1	0	1.02253	0.919324	1.13732	0.681497	0.889134
RABEK	Q7Z6M1	colorectal	male	1	0	1.02301	0.917624	1.14049	0.681755	0.889305
ISOC1	Q96CN7	colorectal	male	1	0	0.967909	0.82816	1.13124	0.681819	0.88932
CARD9	Q9H257	colorectal	male	1	0	0.980145	0.890423	1.07891	0.682231	0.889495
CA185	Q5T7R7	colorectal	male	1	0	1.02211	0.920511	1.13492	0.68226	0.889495
MLIP	Q5VWP3	colorectal	male	1	0	1.0264	0.905886	1.16294	0.682632	0.889642
F209B	Q5JX69	colorectal	male	1	0	1.02386	0.91436	1.14648	0.682832	0.889783
SAR1A	Q9NR31	colorectal	male	1	0	1.02769	0.901462	1.17158	0.682952	0.889841
MSTN1	Q8IVN3	colorectal	male	1	0	1.01871	0.931931	1.11356	0.683279	0.890002
PDZ11	Q5EBL8	colorectal	male	1	0	0.981279	0.896078	1.07458	0.683416	0.890021
FPRP	Q9P2B2	colorectal	male	1	0	0.974467	0.860557	1.10345	0.683419	0.890021
DHI1	P28845	colorectal	male	1	0	1.02642	0.905482	1.16352	0.683464	0.890021
H2A3	Q7L7L0	colorectal	male	1	0	0.972792	0.851952	1.11077	0.683557	0.890021
BRDT	Q58F21	colorectal	male	1	0	0.978789	0.882856	1.08515	0.68374	0.890118
ADRM1	Q16186	colorectal	male	1	0	1.02254	0.918506	1.13835	0.683915	0.890215
CDYL2	Q8N8U2	colorectal	male	1	0	1.02175	0.921139	1.13334	0.684171	0.890291
D3D2	P42126	colorectal	male	1	0	0.97443	0.86002	1.10406	0.684388	0.890381
ATP23	Q9Y6H3	colorectal	male	1	0	1.02856	0.897981	1.17812	0.68439	0.890381
TRYB1	Q15661	colorectal	male	1	0	0.975621	0.866139	1.09894	0.684439	0.890396
F162A	Q96A26	colorectal	male	1	0	0.968097	0.827804	1.13217	0.684809	0.890531
RPGF5	Q92565	colorectal	male	1	0	1.02066	0.924592	1.12671	0.685119	0.890605
DKK3	Q9UBP4	colorectal	male	1	0	1.03076	0.890086	1.19366	0.685732	0.890912
Endoglin	P17813	colorectal	male	1	0	0.974221	0.858381	1.10569	0.685941	0.891
SRFB1	Q8NEF9	colorectal	male	1	0	1.02375	0.913555	1.14723	0.686268	0.89118
PPME1	Q9Y570	colorectal	male	1	0	0.968414	0.828622	1.13179	0.686567	0.891369
CMC4	P56277	colorectal	male	1	0	0.96813	0.827196	1.13308	0.686578	0.891369
ARRD5	A6NEK1	colorectal	male	1	0	0.971337	0.843329	1.11878	0.6867	0.891389
PCSK7	Q16549	colorectal	male	1	0	1.02876	0.896349	1.18073	0.686701	0.891389
kallikrein 8	O60259	colorectal	male	1	0	1.02693	0.902498	1.16852	0.686777	0.891389
DB113	Q30KQ7	colorectal	male	1	0	1.01988	0.9268	1.12231	0.686812	0.891389
FA49B	Q9NUQ9	colorectal	male	1	0	1.03025	0.891302	1.19086	0.686828	0.891389
THAS	P24557	colorectal	male	1	0	1.02007	0.926118	1.12355	0.686924	0.891429
XPF	Q92889	colorectal	male	1	0	1.02945	0.893745	1.18576	0.687376	0.891644
Siglec-5	O15389	colorectal	male	1	0	1.02829	0.897561	1.17806	0.687578	0.89175
vWF	P04275	colorectal	male	1	0	1.02363	0.913449	1.14711	0.687678	0.891846
SUMO4	Q6EEV6	colorectal	male	1	0	1.02506	0.908447	1.15665	0.687897	0.891948
MIOX	Q9UGB7	colorectal	male	1	0	0.973265	0.852629	1.11097	0.688149	0.892118
TIM23	O14925	colorectal	male	1	0	0.979288	0.88413	1.08469	0.688208	0.892127
RN141	Q8WVD5	colorectal	male	1	0	0.98089	0.892619	1.07789	0.688405	0.892236
PXDNL	A1KZ92	colorectal	male	1	0	0.978424	0.879462	1.08852	0.688486	0.892237
ILKAP	Q9H0C8	colorectal	male	1	0	1.02341	0.913761	1.14621	0.689016	0.892585
CNTN2	Q02246	colorectal	male	1	0	1.02448	0.910009	1.15336	0.689068	0.892585
Met	P08581	colorectal	male	1	0	0.970921	0.840224	1.12195	0.689114	0.892592
ERG19	P53602	colorectal	male	1	0	0.979458	0.884605	1.08448	0.689612	0.892893
FGFR-3:ECD	P22607	colorectal	male	1	0	1.02768	0.898675	1.17521	0.689896	0.893044
UB2R1	P49427	colorectal	male	1	0	0.980832	0.891867	1.07867	0.68994	0.893062
LGMN	Q99538	colorectal	male	1	0	1.0242	0.910418	1.15221	0.690618	0.893376
VAMP2	P63027	colorectal	male	1	0	1.02635	0.902942	1.16663	0.69068	0.893381
Galectin-7	P47929	colorectal	male	1	0	1.0172	0.935146	1.10645	0.691109	0.893613
DPYL4	O14531	colorectal	male	1	0	1.02255	0.916033	1.14144	0.691179	0.893675
F176C:CD	P58658	colorectal	male	1	0	0.975381	0.862471	1.10307	0.691282	0.893741
Alcadein-beta	Q9BQT9	colorectal	male	1	0	1.02557	0.90542	1.16165	0.691303	0.893752
DJB14:CD	Q8TBM8	colorectal	male	1	0	1.01809	0.93182	1.11235	0.691446	0.893771
CD38	P28907	colorectal	male	1	0	1.02011	0.924556	1.12554	0.691537	0.893771
Factor D	P00746	colorectal	male	1	0	1.02619	0.903071	1.1661	0.691737	0.893839
ACAD8	Q9UKU7	colorectal	male	1	0	0.969595	0.832315	1.12952	0.691809	0.893854
RALYL	Q86SE5	colorectal	male	1	0	1.01973	0.925826	1.12315	0.691853	0.893854
cathepsin K	P43235	colorectal	male	1	0	1.0214	0.919846	1.13417	0.691857	0.893854
ZN134	P52741	colorectal	male	1	0	0.981864	0.896864	1.07492	0.691983	0.893878
CD3E	P07766	colorectal	male	1	0	0.977299	0.872325	1.0949	0.692047	0.893902
PAWR	Q96IZ0	colorectal	male	1	0	0.966934	0.818578	1.14218	0.69235	0.893966
PKD2:CD 1	Q13563	colorectal	male	1	0	1.02244	0.915977	1.14129	0.692373	0.893967
LRP12	Q9Y561	colorectal	male	1	0	0.974611	0.858027	1.10704	0.69238	0.893967
SHLB1	Q9Y371	colorectal	male	1	0	1.02618	0.902864	1.16633	0.692416	0.893967
NALP4	Q96MN2	colorectal	male	1	0	1.02187	0.917819	1.13771	0.692989	0.894354
RGS21	Q2M5E4	colorectal	male	1	0	0.976714	0.86887	1.09794	0.693063	0.894386
CA050	Q9BV19	colorectal	male	1	0	1.01878	0.92878	1.11749	0.693418	0.894594
BASI	P35613	colorectal	male	1	0	0.973823	0.853455	1.11117	0.693548	0.894702
CRBB2	P43320	colorectal	male	1	0	0.974087	0.854807	1.11001	0.693626	0.894742
BTNL3	Q6UXE8	colorectal	male	1	0	1.02098	0.920696	1.13218	0.693925	0.894834
AIF	O95831	colorectal	male	1	0	0.977762	0.87415	1.09366	0.69395	0.894842
PDGF-CC	Q9NRA1	colorectal	male	1	0	0.969277	0.829702	1.13233	0.694059	0.894878
RS3A	P61247	colorectal	male	1	0	0.973966	0.853997	1.11079	0.694077	0.894887
CTHR1	Q96CG8	colorectal	male	1	0	0.974915	0.858986	1.10649	0.694088	0.894887
RNase 2	P10153	colorectal	male	1	0	0.977541	0.8729	1.09473	0.694148	0.894887
PIK3CA/PIK3R1	P27986	colorectal	male	1	0	0.973862	0.85337	1.11137	0.694299	0.894979
TM221	A6NGB7	colorectal	male	1	0	1.02193	0.917057	1.13879	0.694604	0.895106
HSF1	Q00613	colorectal	male	1	0	0.974388	0.855969	1.10919	0.694722	0.895106
PSME1	Q06323	colorectal	male	1	0	0.97233	0.845104	1.11871	0.694926	0.895212
MEOX2	P50222	colorectal	male	1	0	1.02517	0.905302	1.16091	0.695173	0.895308
JNK2	P45984	colorectal	male	1	0	0.966127	0.813125	1.14792	0.695247	0.895368
Ornithine decarboxylase antizyme	P54368	colorectal	male	1	0	0.975708	0.862679	1.10355	0.695445	0.895516
TMM70	Q9BUB7	colorectal	male	1	0	1.02297	0.912966	1.14622	0.695644	0.895534
VIGLN	Q00341	colorectal	male	1	0	1.03139	0.883408	1.20416	0.695686	0.895534
G45IP	Q8TAE8	colorectal	male	1	0	0.983663	0.905722	1.06831	0.695734	0.895534
NDUS4	O43181	colorectal	male	1	0	0.976957	0.869176	1.0981	0.695897	0.895644
3BP5	O60239	colorectal	male	1	0	1.02119	0.919269	1.13441	0.695928	0.895644
NR5A2	O00482	colorectal	male	1	0	1.02231	0.915156	1.14201	0.696116	0.895668
HIF1N	Q9NWT6	colorectal	male	1	0	0.97782	0.873606	1.09447	0.696477	0.895847
LACC1	Q8IV20	colorectal	male	1	0	1.02232	0.914958	1.14228	0.696563	0.895933
LEUK	P16150	colorectal	male	1	0	1.01948	0.925215	1.12336	0.696684	0.896003
Mn SOD	P04179	colorectal	male	1	0	0.977702	0.872872	1.09512	0.696768	0.896025
CSMD1	Q96PZ7	colorectal	male	1	0	0.968341	0.823484	1.13868	0.697187	0.896346
FOXJ2	Q9P0K8	colorectal	male	1	0	0.978124	0.874977	1.09343	0.697262	0.896351
BT2A2	Q8WVV5	colorectal	male	1	0	0.973923	0.852474	1.11267	0.697402	0.89641
VEGF-D	O43915	colorectal	male	1	0	1.02476	0.905881	1.15925	0.697421	0.896426
CATE	P14091	colorectal	male	1	0	0.973064	0.847923	1.11667	0.697446	0.89643
DRAK2	O94768	colorectal	male	1	0	0.967923	0.821207	1.14085	0.69747	0.89643
DCLK3	Q9C098	colorectal	male	1	0	1.02309	0.91185	1.1479	0.697502	0.89643
QORX	Q53FA7	colorectal	male	1	0	1.03008	0.887045	1.19618	0.697603	0.89646
C1QR1	Q9NPY3	colorectal	male	1	0	0.976924	0.868304	1.09913	0.697857	0.896611
RAB3D	O95716	colorectal	male	1	0	1.02763	0.895444	1.17933	0.698037	0.896682
MED11	Q9P086	colorectal	male	1	0	1.02599	0.901231	1.16801	0.698151	0.896745
PLOD3	O60568	colorectal	male	1	0	1.02527	0.903687	1.16322	0.698353	0.896848
OTX2	P32243	colorectal	male	1	0	1.02272	0.912833	1.14584	0.698481	0.896848
MAdCAM-1	Q13477	colorectal	male	1	0	0.970959	0.836448	1.1271	0.698489	0.896848
Neurotrophin-3	P20783	colorectal	male	1	0	0.977159	0.869332	1.09836	0.69852	0.896848
LRC20	Q8TCA0	colorectal	male	1	0	0.97795	0.873601	1.09476	0.69854	0.896866
DBND1	Q9H9R9	colorectal	male	1	0	1.02194	0.91563	1.14059	0.698613	0.896927
P5I13	Q8NBR0	colorectal	male	1	0	1.02411	0.907721	1.15542	0.698749	0.897002
PCDH1	Q08174	colorectal	male	1	0	0.974237	0.853527	1.11202	0.698949	0.897112
PLD5	Q8N7P1	colorectal	male	1	0	1.02149	0.917113	1.13775	0.699039	0.897171
VANG1	Q8TAA9	colorectal	male	1	0	0.973611	0.850153	1.115	0.699086	0.897188
DHB7:CD	P56937	colorectal	male	1	0	0.975503	0.860164	1.10631	0.699252	0.897281
MGT5A	Q09328	colorectal	male	1	0	0.973236	0.848086	1.11685	0.699276	0.897295
Prolactin Receptor	P16471	colorectal	male	1	0	1.02327	0.910535	1.14996	0.699313	0.897308
SLAF7	Q9NQ25	colorectal	male	1	0	1.02184	0.915705	1.14028	0.699399	0.897324
Mcl-1	Q07820	colorectal	male	1	0	0.979079	0.879422	1.09003	0.699468	0.897372
EGFL9	Q6UY11	colorectal	male	1	0	0.978334	0.875317	1.09348	0.699608	0.897408
FAK1	Q05397	colorectal	male	1	0	0.976787	0.866894	1.10061	0.699719	0.897437
STXB6	Q8NFX7	colorectal	male	1	0	1.02066	0.919876	1.13248	0.699908	0.897437
UB2E3	Q969T4	colorectal	male	1	0	1.03292	0.875967	1.218	0.700104	0.89748
ZAP70	P43403	colorectal	male	1	0	1.02365	0.908775	1.15305	0.700321	0.897507
Histone H1.2	P16403	colorectal	male	1	0	0.973473	0.848911	1.11631	0.700343	0.897511
ELL	P55199	colorectal	male	1	0	1.02327	0.910111	1.1505	0.70045	0.897588
Keratin-1	P04264	colorectal	male	1	0	1.02401	0.907209	1.15585	0.701009	0.897852
SAA	P0DJI8	colorectal	male	1	0	0.977072	0.867944	1.09992	0.701083	0.897852
S100A8/S100A9	P05109	colorectal	male	1	0	1.02343	0.90924	1.15197	0.701164	0.897892
PTPRN	Q16849	colorectal	male	1	0	0.978258	0.874349	1.09452	0.701224	0.897913
Fas, soluble	P25445	colorectal	male	1	0	1.01856	0.927192	1.11892	0.701402	0.897987
S27A2	O14975	colorectal	male	1	0	0.978769	0.877076	1.09225	0.701414	0.897987
RGS13	O14921	colorectal	male	1	0	1.02345	0.909089	1.15219	0.701432	0.897987
ERVV1	B6SEH8	colorectal	male	1	0	0.979438	0.880724	1.08922	0.701494	0.897987
PGRC2	O15173	colorectal	male	1	0	1.02222	0.913413	1.14399	0.701923	0.898256
F19A5	Q7Z5A7	colorectal	male	1	0	1.01888	0.925746	1.12138	0.702143	0.898331
RBM46	Q8TBY0	colorectal	male	1	0	0.978744	0.87659	1.0928	0.702454	0.898355
NTF-2	P61970	colorectal	male	1	0	0.973362	0.847451	1.11798	0.702457	0.898355
NUMBL	Q9Y6R0	colorectal	male	1	0	1.02092	0.91801	1.13537	0.702487	0.898355
Asparaginase-like protein 1	Q7L266	colorectal	male	1	0	0.973047	0.84571	1.11956	0.702593	0.898358
AIM2	O14862	colorectal	male	1	0	1.02481	0.903516	1.16239	0.702963	0.898501
Frizzled-10:FZ	Q9ULW2	colorectal	male	1	0	1.02192	0.914038	1.14253	0.703298	0.898654
CASL	Q14511	colorectal	male	1	0	0.96799	0.818746	1.14444	0.703347	0.898678
C1QL2	Q7Z5L3	colorectal	male	1	0	1.02421	0.90549	1.15849	0.703557	0.898746
C4a	P0C0L4	colorectal	male	1	0	0.976827	0.86563	1.10231	0.703762	0.898847
TPPP2	P59282	colorectal	male	1	0	1.02539	0.900987	1.16698	0.703953	0.898947
RHG01:Rho-GAP	Q07960	colorectal	male	1	0	0.972388	0.841517	1.12361	0.704201	0.899137
PROL1	Q99935	colorectal	male	1	0	1.03063	0.881849	1.2045	0.704502	0.899304
TSP2	P35442	colorectal	male	1	0	1.02095	0.917181	1.13646	0.704583	0.899348
SIM13	P0DJ93	colorectal	male	1	0	1.02985	0.884534	1.19905	0.704661	0.89936
WASL	O00401	colorectal	male	1	0	1.02888	0.887978	1.19215	0.704736	0.899398
CCYL1	Q8N7R7	colorectal	male	1	0	1.0177	0.929234	1.1146	0.705284	0.899656
VSIG8	P0DPA2	colorectal	male	1	0	0.97719	0.866888	1.10153	0.705729	0.899983
NAKD2	Q4G0N4	colorectal	male	1	0	0.97765	0.869374	1.09941	0.705856	0.900029
MRM2	Q9UI43	colorectal	male	1	0	0.978756	0.87543	1.09428	0.706003	0.900105
NMU	P48645	colorectal	male	1	0	1.02352	0.906869	1.15518	0.70647	0.900344
Nectin-like protein 2	Q9BY67	colorectal	male	1	0	1.02703	0.893876	1.18001	0.706614	0.900431
Cytidylate kinase	P30085	colorectal	male	1	0	1.01846	0.925907	1.12027	0.706676	0.900444
synaptotagmin-like 2	Q9HCH5	colorectal	male	1	0	0.978065	0.871318	1.09789	0.706811	0.900466
DRAK2	O94768	colorectal	male	1	0	0.979341	0.878297	1.09201	0.707112	0.900561
TXLNA	P40222	colorectal	male	1	0	0.975808	0.858737	1.10884	0.707237	0.900609
RTF1	Q92541	colorectal	male	1	0	0.982545	0.896224	1.07718	0.707426	0.900644
SC61B	P60468	colorectal	male	1	0	1.02521	0.900189	1.1676	0.707485	0.900644
GOS-28	O95249	colorectal	male	1	0	1.02277	0.909287	1.15042	0.7075	0.900644
TSSK2	Q96PF2	colorectal	male	1	0	0.97252	0.840748	1.12494	0.707588	0.900649
MLX	Q9UH92	colorectal	male	1	0	1.03008	0.882058	1.20295	0.708074	0.900863
MAGE-3	P43357	colorectal	male	1	0	0.979792	0.880443	1.09035	0.708225	0.900915
Semenogelin	P04279	colorectal	male	1	0	0.976944	0.864529	1.10398	0.708416	0.900953
USP12/WDR48 Complex	O75317	colorectal	male	1	0	1.0224	0.910291	1.14831	0.70855	0.901012
FHR3	Q02985	colorectal	male	1	0	1.01985	0.919968	1.13057	0.70862	0.90107
SOX2	P48431	colorectal	male	1	0	1.01709	0.930522	1.11171	0.708875	0.901195
GBRAP	O95166	colorectal	male	1	0	0.978682	0.873854	1.09608	0.709299	0.901416
GEMI	O75496	colorectal	male	1	0	1.02477	0.901038	1.16548	0.709413	0.901475
ACAM:CD	Q9H6B4	colorectal	male	1	0	1.02838	0.887329	1.19184	0.71008	0.90183
TRAF4	Q9BUZ4	colorectal	male	1	0	0.976908	0.863671	1.10499	0.710142	0.901854
TKN4	Q86UU9	colorectal	male	1	0	1.02135	0.913564	1.14186	0.710405	0.901889
NUD10	Q8NFP7	colorectal	male	1	0	0.983462	0.900487	1.07408	0.710772	0.902124
DFFA	O00273	colorectal	male	1	0	0.982249	0.893476	1.07984	0.71094	0.902256
BAMBI:CD	Q13145	colorectal	male	1	0	1.02241	0.909298	1.14959	0.711009	0.902256
FANK1	Q8TC84	colorectal	male	1	0	0.976416	0.860534	1.1079	0.711185	0.902292
eIF-2-beta	P20042	colorectal	male	1	0	0.967259	0.810795	1.15392	0.711554	0.902469
CETN3	O15182	colorectal	male	1	0	1.02567	0.896703	1.17318	0.711637	0.902555
Bcl-10	O95999	colorectal	male	1	0	0.976762	0.862226	1.10651	0.711776	0.902605
SPT20	Q8TB22	colorectal	male	1	0	0.980955	0.885788	1.08635	0.711903	0.902608
CRIM1:CD	Q9NZV1	colorectal	male	1	0	0.97585	0.857027	1.11115	0.712104	0.902636
CPLX2	Q6PUV4	colorectal	male	1	0	1.0237	0.903919	1.15936	0.712153	0.902645
RM02	Q5T653	colorectal	male	1	0	0.970924	0.830037	1.13572	0.712214	0.902671
NIT2	Q9NQR4	colorectal	male	1	0	0.961218	0.77898	1.18609	0.712285	0.902691
Myokinase, human	P00568	colorectal	male	1	0	0.970807	0.829318	1.13643	0.712395	0.90275
RALB	P11234	colorectal	male	1	0	0.973691	0.844973	1.12202	0.712463	0.902773
INDO	P14902	colorectal	male	1	0	0.973583	0.844237	1.12275	0.712796	0.902964
DYRK3	O43781	colorectal	male	1	0	0.970556	0.827577	1.13824	0.713208	0.903196
Galectin-3	P17931	colorectal	male	1	0	1.02651	0.892774	1.18028	0.71333	0.903241
ISK52	Q6IE38	colorectal	male	1	0	1.02287	0.906581	1.15408	0.713428	0.903268
sperm acrosome associated 5	Q96QH8	colorectal	male	1	0	1.02083	0.914412	1.13963	0.7136	0.903311
lymphotactin beta	Q9UBD3	colorectal	male	1	0	0.972216	0.83639	1.1301	0.713626	0.903323
ZP4	Q12836	colorectal	male	1	0	1.02474	0.89929	1.16768	0.713812	0.903474
GBP2	P32456	colorectal	male	1	0	1.02183	0.910293	1.14704	0.714208	0.90367
Neuropilin-2	O60462	colorectal	male	1	0	1.02669	0.89152	1.18236	0.71458	0.903822
AGRF2	Q8IZF7	colorectal	male	1	0	1.02088	0.913841	1.14046	0.714586	0.903822
TIRP	Q86XR7	colorectal	male	1	0	1.02465	0.89929	1.16748	0.714603	0.903834
Integrin a5b1	P05556	colorectal	male	1	0	1.02313	0.905067	1.15659	0.714745	0.903903
THYN1	Q9P016	colorectal	male	1	0	0.97278	0.838943	1.12797	0.714786	0.90391
FAAH2	Q6GMR7	colorectal	male	1	0	0.977574	0.86557	1.10407	0.714868	0.90391
Moesin	P26038	colorectal	male	1	0	0.971351	0.831017	1.13538	0.715027	0.903983
FAM3B	P58499	colorectal	male	1	0	1.02253	0.907198	1.15253	0.715182	0.904046
ADSV	Q9Y6U3	colorectal	male	1	0	1.02383	0.902103	1.16198	0.715373	0.904129
EFNB2:ECD	P52799	colorectal	male	1	0	1.02513	0.897005	1.17155	0.715627	0.904205
COF2	Q9Y281	colorectal	male	1	0	1.02438	0.899857	1.16614	0.715652	0.904205
CD81	P60033	colorectal	male	1	0	1.01504	0.936671	1.09997	0.715742	0.904205
PAX4	O43316	colorectal	male	1	0	1.02471	0.898501	1.16865	0.715868	0.904238
Spondin-1	Q9HCB6	colorectal	male	1	0	1.02446	0.899428	1.16688	0.715935	0.904248
APC7	Q9UJX3	colorectal	male	1	0	1.02659	0.891256	1.18248	0.715967	0.904258
Biotinidase	P43251	colorectal	male	1	0	0.978378	0.869646	1.1007	0.716108	0.90432
EFS	O43281	colorectal	male	1	0	1.02246	0.907068	1.15254	0.716166	0.904359
MGN	P61326	colorectal	male	1	0	0.973596	0.842658	1.12488	0.716526	0.904556
ANGL3	Q9Y5C1	colorectal	male	1	0	1.02608	0.892912	1.1791	0.716631	0.90458
TESC	Q96BS2	colorectal	male	1	0	0.973326	0.841075	1.12637	0.716722	0.904626
K0494:N-term	O75071	colorectal	male	1	0	0.973356	0.841191	1.12629	0.716831	0.904641
CA056	Q9BUN1	colorectal	male	1	0	1.02371	0.901922	1.16195	0.716866	0.904646
Aldose reductase	P15121	colorectal	male	1	0	1.03149	0.872306	1.21973	0.71694	0.904675
Fas, soluble	P25445	colorectal	male	1	0	0.978664	0.870679	1.10004	0.717685	0.904943
SARP-3	Q5T4F7	colorectal	male	1	0	1.01876	0.920998	1.1269	0.718045	0.90511
Phospholipase C-beta-1	Q9NQ66	colorectal	male	1	0	0.974246	0.845438	1.12268	0.718386	0.905335
NVL	O15381	colorectal	male	1	0	1.01696	0.92804	1.1144	0.71869	0.905406
G-CSF	P09919	colorectal	male	1	0	0.978091	0.866998	1.10342	0.71876	0.905409
ZAP70	P43403	colorectal	male	1	0	1.01934	0.918381	1.1314	0.718858	0.905436
GUC2B	Q16661	colorectal	male	1	0	1.02302	0.903773	1.158	0.718926	0.905477
CTRB2	Q6GPI1	colorectal	male	1	0	1.02099	0.91162	1.14349	0.719326	0.905702
kallikrein 14	Q9P0G3	colorectal	male	1	0	1.02546	0.893992	1.17626	0.719474	0.905735
EFC4B	Q9BSW2	colorectal	male	1	0	1.02356	0.901296	1.16241	0.719739	0.905835
PSA2	P25787	colorectal	male	1	0	0.97481	0.847928	1.12068	0.719905	0.905853
NRK2	Q9NPI5	colorectal	male	1	0	1.01946	0.917464	1.1328	0.720071	0.905933
DLL1	O00548	colorectal	male	1	0	0.982148	0.88997	1.08387	0.720166	0.905993
WIF-1	Q9Y5W5	colorectal	male	1	0	0.979003	0.871667	1.09956	0.720222	0.906017
ANGL1:N-term	O95841	colorectal	male	1	0	0.979184	0.872604	1.09878	0.72051	0.90617
Thrombopoietin Receptor	P40238	colorectal	male	1	0	0.973582	0.840479	1.12776	0.721138	0.906381
Profilin II	P35080	colorectal	male	1	0	1.01706	0.926848	1.11605	0.721157	0.906397
GFAP	P14136	colorectal	male	1	0	0.980458	0.879696	1.09276	0.721318	0.906429
UBE2C	O00762	colorectal	male	1	0	0.979284	0.872808	1.09875	0.721509	0.90655
cSHMT	P34896	colorectal	male	1	0	0.972621	0.834597	1.13347	0.722209	0.906843
CREG1	O75629	colorectal	male	1	0	1.01931	0.917156	1.13283	0.722658	0.907049
CANT1	Q8WVQ1	colorectal	male	1	0	1.02197	0.906314	1.15238	0.722862	0.907101
HDGR3	Q9Y3E1	colorectal	male	1	0	0.977538	0.86195	1.10863	0.723468	0.90737
Hemoglobin	P68871	colorectal	male	1	0	0.977888	0.863862	1.10697	0.723731	0.90747
NGDN	Q8NEJ9	colorectal	male	1	0	0.98125	0.883476	1.08985	0.723765	0.90747
FUT9	Q9Y231	colorectal	male	1	0	1.01821	0.921198	1.12544	0.723899	0.90747
K319L	Q8IZA0	colorectal	male	1	0	1.02401	0.897716	1.16806	0.723901	0.90747
GLO2	Q16775	colorectal	male	1	0	1.02579	0.89059	1.18152	0.723977	0.907514
KISHA	Q8TBQ9	colorectal	male	1	0	1.02566	0.891043	1.18063	0.724097	0.907579
Coagulation Factor VIII	P00451	colorectal	male	1	0	0.978856	0.869251	1.10228	0.724301	0.907692
TECTB	Q96PL2	colorectal	male	1	0	0.980369	0.878084	1.09457	0.724335	0.907692
DLK1	P80370	colorectal	male	1	0	1.0205	0.911598	1.14242	0.724477	0.907725
Annexin III	P12429	colorectal	male	1	0	1.02296	0.901657	1.16058	0.724489	0.90773
CL070	A6NFE2	colorectal	male	1	0	1.02344	0.899542	1.16441	0.724874	0.907963
LCTL	Q6UWM7	colorectal	male	1	0	0.973994	0.841012	1.128	0.724979	0.907982
AR2BP	Q9Y2Y0	colorectal	male	1	0	0.976264	0.853839	1.11624	0.725295	0.908102
KREM1	Q96MU8	colorectal	male	1	0	0.978989	0.869601	1.10214	0.725389	0.908125
IGF-I	P05019	colorectal	male	1	0	0.979712	0.873837	1.09842	0.725393	0.908125
ATP synthase beta chain	P06576	colorectal	male	1	0	1.01927	0.916193	1.13394	0.725686	0.908177
RASM	O14807	colorectal	male	1	0	1.02154	0.906876	1.15071	0.725707	0.908177
PSMA	Q04609	colorectal	male	1	0	1.02038	0.911489	1.14228	0.726022	0.908308
Glycoprotein hormones a-chain	P01215	colorectal	male	1	0	1.02915	0.876322	1.20863	0.726092	0.908317
Alkaline phosphatase, liver	P05186	colorectal	male	1	0	0.968669	0.810643	1.1575	0.726095	0.908317
BAFF	Q9Y275	colorectal	male	1	0	1.02508	0.892385	1.1775	0.726184	0.908354
SDHF1	A6NFY7	colorectal	male	1	0	1.02082	0.909624	1.14561	0.726205	0.908354
MYP2	P02689	colorectal	male	1	0	0.977023	0.857759	1.11287	0.726373	0.908361
MYZAP	P0CAP1	colorectal	male	1	0	0.978526	0.866505	1.10503	0.726377	0.908361
MFAP4	P55083	colorectal	male	1	0	1.02208	0.90438	1.15511	0.726389	0.908361
CYTD	P28325	colorectal	male	1	0	0.981036	0.881166	1.09222	0.726693	0.908478
TCEA1	P23193	colorectal	male	1	0	1.02638	0.88673	1.18803	0.727118	0.908644
Lysyl oxidase-like protein 2	Q9Y4K0	colorectal	male	1	0	0.983666	0.896726	1.07903	0.727219	0.908706
FGF-16	O43320	colorectal	male	1	0	0.981277	0.882362	1.09128	0.727356	0.908749
KCAB2	Q13303	colorectal	male	1	0	1.02569	0.8893	1.18299	0.727539	0.9088
NRX3B	Q9HDB5	colorectal	male	1	0	1.02323	0.898888	1.16478	0.728251	0.909097
HHIP	Q96QV1	colorectal	male	1	0	0.975447	0.847768	1.12236	0.728358	0.909131
DNJB3	Q8WWF6	colorectal	male	1	0	1.01895	0.916456	1.13292	0.728494	0.909161
Septin-6	Q14141	colorectal	male	1	0	1.01953	0.914023	1.13721	0.72858	0.909161
LIMA1	Q9UHB6	colorectal	male	1	0	0.979779	0.872818	1.09985	0.729077	0.909225
GPR26	Q8NDV2	colorectal	male	1	0	1.01893	0.916307	1.13305	0.729169	0.909258
RELT	Q969Z4	colorectal	male	1	0	1.02244	0.901695	1.15936	0.729219	0.909266
TSLP R	Q9HC73	colorectal	male	1	0	1.02392	0.895577	1.17066	0.729386	0.909344
SH3G3	Q99963	colorectal	male	1	0	0.97178	0.826288	1.14289	0.729396	0.909344
IgE	P01854	colorectal	male	1	0	0.980978	0.879637	1.094	0.729945	0.90948
C43BP:START domain	Q9Y5P4	colorectal	male	1	0	0.969472	0.812862	1.15626	0.730178	0.909574
SPA9	Q86WD7	colorectal	male	1	0	1.02399	0.894713	1.17196	0.730598	0.909758
CLC10	Q8IUN9	colorectal	male	1	0	1.01672	0.925107	1.11741	0.730669	0.909758
STK16	O75716	colorectal	male	1	0	1.01822	0.918752	1.12845	0.730673	0.909758
MRCKA	Q5VT25	colorectal	male	1	0	0.979318	0.869409	1.10312	0.730779	0.909792
UB2L3/ PolyUbiquitin K48	P0CG47	colorectal	male	1	0	1.01812	0.919133	1.12776	0.730787	0.909792
MARK3	P27448	colorectal	male	1	0	1.03044	0.868416	1.22269	0.731202	0.909987
VAMP3	Q15836	colorectal	male	1	0	1.01838	0.917824	1.12995	0.731317	0.910058
Met	P08581	colorectal	male	1	0	0.977894	0.860599	1.11118	0.731677	0.910231
TSR2	Q969E8	colorectal	male	1	0	0.977965	0.860986	1.11084	0.73175	0.910278
RD23A	P54725	colorectal	male	1	0	1.02419	0.893243	1.17434	0.731969	0.910443
TMG1:CD	O14668	colorectal	male	1	0	1.02115	0.90566	1.15136	0.73256	0.910646
SMAC	Q9NR28	colorectal	male	1	0	0.978976	0.86662	1.1059	0.732633	0.910671
FKB1B	P68106	colorectal	male	1	0	0.977239	0.856223	1.11536	0.732838	0.910787
ISK6	Q6UWN8	colorectal	male	1	0	0.978215	0.861887	1.11024	0.733122	0.911005
GMDS	O60547	colorectal	male	1	0	0.980675	0.876532	1.09719	0.733341	0.911082
PLXA1	Q9UIW2	colorectal	male	1	0	0.977882	0.859797	1.11219	0.733379	0.911097
EIF3J	O75822	colorectal	male	1	0	0.972902	0.830535	1.13967	0.733608	0.91128
YA003	Q6UX82	colorectal	male	1	0	0.980792	0.877038	1.09682	0.733867	0.911411
PGRP-S	O75594	colorectal	male	1	0	1.02078	0.90628	1.14975	0.734741	0.911667
IL-6	P05231	colorectal	male	1	0	0.966792	0.7951	1.17556	0.734951	0.911817
CNDP1	Q96KN2	colorectal	male	1	0	0.978563	0.863144	1.10942	0.735049	0.911888
MPPD2	Q15777	colorectal	male	1	0	0.979767	0.870375	1.10291	0.73507	0.911888
GP135	Q8IZ08	colorectal	male	1	0	0.983734	0.894452	1.08193	0.735484	0.911893
VEGF sR1	P17948	colorectal	male	1	0	1.02045	0.907293	1.14772	0.735662	0.911913
CSPG4	Q6UVK1	colorectal	male	1	0	1.01742	0.920366	1.1247	0.735687	0.911925
PCOC2	Q9UKZ9	colorectal	male	1	0	0.979665	0.86942	1.10389	0.735905	0.912057
TSNA1	Q96NA8	colorectal	male	1	0	1.01613	0.925869	1.1152	0.73596	0.912059
CLUA1	Q96AJ1	colorectal	male	1	0	0.979754	0.86976	1.10366	0.736382	0.912252
TIMP-1	P01033	colorectal	male	1	0	1.03042	0.865341	1.22698	0.7366	0.91232
OTU7B	Q6GQQ9	colorectal	male	1	0	0.970201	0.813373	1.15727	0.736645	0.91232
GABP1	Q06547	colorectal	male	1	0	0.978974	0.864921	1.10807	0.736679	0.91232
Glucocorticoid receptor	P04150	colorectal	male	1	0	0.980436	0.873665	1.10026	0.736978	0.912427
Keratin 7	P08729	colorectal	male	1	0	0.982299	0.885062	1.09022	0.737012	0.912453
SMOC2	Q9H3U7	colorectal	male	1	0	1.02159	0.901752	1.15735	0.737238	0.912561
PD-1	Q15116	colorectal	male	1	0	1.02002	0.908465	1.14528	0.737269	0.912561
ARHI	O95661	colorectal	male	1	0	0.977028	0.852945	1.11916	0.737354	0.912569
CDKA2	O75956	colorectal	male	1	0	0.973559	0.832351	1.13872	0.737502	0.912585
IGFL3	Q6UXB1	colorectal	male	1	0	1.01936	0.911182	1.14037	0.737678	0.91267
NLGN2:ECD	Q8NFZ4	colorectal	male	1	0	1.01731	0.920008	1.1249	0.737989	0.912769
ELF5	Q9UKW6	colorectal	male	1	0	1.02533	0.885362	1.18742	0.738366	0.91293
HRG	P04196	colorectal	male	1	0	1.02006	0.907805	1.14619	0.738487	0.91293
SAR1B	Q9Y6B6	colorectal	male	1	0	0.985279	0.903058	1.07499	0.738692	0.913089
MSRB1	Q9NZV6	colorectal	male	1	0	0.976849	0.851026	1.12127	0.739178	0.913382
Apo A-II	P02652	colorectal	male	1	0	1.01841	0.914674	1.13391	0.739293	0.913382
EEA1	Q15075	colorectal	male	1	0	0.978614	0.861578	1.11155	0.73939	0.913382
PDLI4	P50479	colorectal	male	1	0	1.01855	0.91385	1.13525	0.739774	0.913491
UB2D3	P61077	colorectal	male	1	0	0.977563	0.855024	1.11766	0.739832	0.913512
DESI1	Q6ICB0	colorectal	male	1	0	0.976302	0.847169	1.12512	0.740392	0.913765
DNJ5B	Q9UF47	colorectal	male	1	0	0.974111	0.834032	1.13772	0.740539	0.913862
bFGF	P09038	colorectal	male	1	0	0.980444	0.872165	1.10217	0.740821	0.914095
Syntenin 1	O00560	colorectal	male	1	0	1.02116	0.901925	1.15617	0.740952	0.914188
GSTT2	P0CG30	colorectal	male	1	0	1.01891	0.911788	1.13863	0.740953	0.914188
PSA3	P25788	colorectal	male	1	0	0.981336	0.877531	1.09742	0.741193	0.914265
THIC	Q9BWD1	colorectal	male	1	0	0.973926	0.832407	1.1395	0.741553	0.914456
PCDA7	Q9UN72	colorectal	male	1	0	1.01953	0.90878	1.14378	0.741652	0.914472
AES	Q08117	colorectal	male	1	0	1.02394	0.889448	1.17876	0.741959	0.914629
TS	P04818	colorectal	male	1	0	1.01955	0.90852	1.14415	0.742067	0.914679
C1QT4	Q9BXJ3	colorectal	male	1	0	1.01973	0.907729	1.14554	0.742096	0.914681
ERG19	P53602	colorectal	male	1	0	1.02049	0.904172	1.15177	0.742527	0.914771
IGFBP-6	P24592	colorectal	male	1	0	1.02261	0.894927	1.1685	0.742528	0.914771
F19A1	Q7Z5A9	colorectal	male	1	0	1.01983	0.906989	1.14672	0.742729	0.914817
TXLNA	P40222	colorectal	male	1	0	0.983263	0.888877	1.08767	0.743065	0.915006
IGSF8	Q969P0	colorectal	male	1	0	0.978519	0.859366	1.11419	0.743076	0.915006
NXPH2	O95156	colorectal	male	1	0	1.01871	0.91171	1.13826	0.743377	0.915081
BCAR3:Ras-GEF	O75815	colorectal	male	1	0	1.01963	0.907406	1.14574	0.743832	0.915328
BAI3	O60242	colorectal	male	1	0	0.982746	0.885232	1.091	0.744103	0.915458
EF1G	P26641	colorectal	male	1	0	0.975513	0.840515	1.13219	0.744254	0.915579
CCNB2	O95067	colorectal	male	1	0	1.01994	0.905809	1.14846	0.744326	0.915604
IGS11:CD	Q5DX21	colorectal	male	1	0	1.01935	0.908389	1.14387	0.744446	0.915613
VAV3	Q9UKW4	colorectal	male	1	0	0.981381	0.87646	1.09886	0.744581	0.915664
UBE2S	Q16763	colorectal	male	1	0	1.02267	0.893666	1.17029	0.744585	0.915664
FOSL2	P15408	colorectal	male	1	0	1.01683	0.919659	1.12427	0.744656	0.91568
NUDT9	Q9BW91	colorectal	male	1	0	0.979955	0.867428	1.10708	0.744895	0.915786
DNJA4	Q8WW22	colorectal	male	1	0	0.974411	0.833436	1.13923	0.745105	0.915876
F171B:ECD	Q6P995	colorectal	male	1	0	0.981317	0.875709	1.09966	0.745451	0.915958
CLCKB	P51801	colorectal	male	1	0	1.02196	0.89633	1.1652	0.745501	0.915958
INT3	Q68E01	colorectal	male	1	0	1.01729	0.917224	1.12828	0.745531	0.915958
SPHM	P51688	colorectal	male	1	0	1.01805	0.913794	1.1342	0.745547	0.915958
PO6F1	Q14863	colorectal	male	1	0	1.019	0.909471	1.14173	0.745587	0.915973
MMP20	O60882	colorectal	male	1	0	1.01852	0.911441	1.13819	0.746056	0.916225
TPMT	P51580	colorectal	male	1	0	0.979812	0.865955	1.10864	0.746242	0.916299
EFCB1	Q9HAE3	colorectal	male	1	0	0.979498	0.863948	1.1105	0.746361	0.916394
UBP3	Q9Y6I4	colorectal	male	1	0	0.980614	0.870903	1.10415	0.746408	0.916402
ZNRF3	Q9ULT6	colorectal	male	1	0	0.979043	0.86099	1.11328	0.746649	0.916518
HOME1	Q86YM7	colorectal	male	1	0	1.01692	0.918496	1.12589	0.746669	0.916518
RIPP1	Q0D2K3	colorectal	male	1	0	0.980309	0.868815	1.10611	0.74682	0.916519
UB2D3	P61077	colorectal	male	1	0	1.02212	0.894882	1.16746	0.746995	0.916594
Lectin, mannose-binding 2	Q12907	colorectal	male	1	0	1.01947	0.906671	1.14631	0.747175	0.916649
ENOX1	Q8TC92	colorectal	male	1	0	0.983163	0.886555	1.0903	0.747627	0.916825
CTNA1	P35221	colorectal	male	1	0	0.977046	0.848032	1.12569	0.747919	0.916982
CEA16	Q2WEN9	colorectal	male	1	0	0.978466	0.856789	1.11742	0.747978	0.916993
CRLF1	O75462	colorectal	male	1	0	1.01735	0.916011	1.1299	0.748	0.917012
SNIP1	Q8TAD8	colorectal	male	1	0	1.01794	0.913187	1.13472	0.748239	0.917146
VAT1L	Q9HCJ6	colorectal	male	1	0	0.983296	0.887158	1.08985	0.748285	0.917146
HECA2:ECD	A8MVW5	colorectal	male	1	0	1.01503	0.926584	1.11192	0.748401	0.917146
Proteinase-3	P24158	colorectal	male	1	0	1.01981	0.904459	1.14988	0.748699	0.917257
GNT2C	Q8N0V5	colorectal	male	1	0	0.972032	0.817117	1.15632	0.748782	0.917298
COA7	Q96BR5	colorectal	male	1	0	0.984239	0.892946	1.08487	0.749072	0.917493
PKHB1	Q9UF11	colorectal	male	1	0	1.01917	0.907196	1.14497	0.749134	0.917511
SESQ2	Q6ICB4	colorectal	male	1	0	0.981013	0.872244	1.10334	0.749179	0.917541
ZNF18	P17022	colorectal	male	1	0	0.981494	0.875111	1.10081	0.74963	0.917814
XYLB	O75191	colorectal	male	1	0	0.977534	0.850104	1.12406	0.749837	0.917887
Gc-Globulin, Mixed Type	P02774	colorectal	male	1	0	0.980409	0.868015	1.10736	0.750121	0.917912
AN32C	O43423	colorectal	male	1	0	0.982112	0.87884	1.09752	0.75017	0.917913
COMD1	Q8N668	colorectal	male	1	0	0.981447	0.874577	1.10138	0.750205	0.917917
Beta-globin	P68871	colorectal	male	1	0	1.01474	0.927225	1.11051	0.750534	0.918072
F176B	Q9NVM1	colorectal	male	1	0	0.985538	0.900881	1.07815	0.750554	0.918072
CD68	P34810	colorectal	male	1	0	0.978514	0.855778	1.11885	0.750762	0.918093
TRIB2	Q92519	colorectal	male	1	0	0.97101	0.809801	1.16431	0.750788	0.918093
MYBPH	Q13203	colorectal	male	1	0	1.01463	0.927493	1.10995	0.751266	0.918259
PPA6	Q9NPH0	colorectal	male	1	0	1.02009	0.9019	1.15378	0.751524	0.918276
UBP21	Q9UK80	colorectal	male	1	0	1.01689	0.916659	1.12807	0.751778	0.918317
PACAP	Q8WU39	colorectal	male	1	0	1.02055	0.899682	1.15765	0.751822	0.918329
NAPEP	Q6IQ20	colorectal	male	1	0	0.982742	0.882185	1.09476	0.751927	0.918337
MIP-1a	P10147	colorectal	male	1	0	0.980121	0.865175	1.11034	0.75239	0.918585
CUL4B	Q13620	colorectal	male	1	0	0.974934	0.832556	1.14166	0.752643	0.918762
SOX6	P35712	colorectal	male	1	0	0.979023	0.858033	1.11707	0.752767	0.918803
GL8D2	Q9H1C3	colorectal	male	1	0	1.02088	0.897579	1.16112	0.753032	0.919022
UCK2	Q9BZX2	colorectal	male	1	0	1.01805	0.910358	1.13848	0.753814	0.91943
ATOH1	Q92858	colorectal	male	1	0	0.978702	0.855493	1.11966	0.753827	0.91943
YAED1	Q9NRH1	colorectal	male	1	0	1.01703	0.915063	1.13037	0.754037	0.919589
K1161:ECD	Q6NSJ0	colorectal	male	1	0	0.98428	0.891242	1.08703	0.754455	0.919747
EPHB2	P29323	colorectal	male	1	0	0.979235	0.858544	1.11689	0.754531	0.919796
LEMD1	Q68G75	colorectal	male	1	0	0.974932	0.831492	1.14312	0.754535	0.919796
KAT	Q8NFU3	colorectal	male	1	0	0.974652	0.829738	1.14488	0.754575	0.919809
b-Catenin	P35222	colorectal	male	1	0	1.01789	0.910712	1.13768	0.754754	0.919945
P34	Q6PD74	colorectal	male	1	0	0.9772	0.845515	1.12939	0.754812	0.919973
CYGB	Q8WWM9	colorectal	male	1	0	0.979359	0.859126	1.11642	0.754971	0.920007
FPPS	P14324	colorectal	male	1	0	0.983876	0.888363	1.08966	0.755047	0.920066
fibulin 1	P23142	colorectal	male	1	0	0.982243	0.877574	1.09939	0.7553	0.92021
TR:ECD	P02786	colorectal	male	1	0	0.97863	0.85426	1.12111	0.755419	0.920219
HERC4	Q5GLZ8	colorectal	male	1	0	0.98521	0.897025	1.08206	0.755465	0.920242
ELMO2	Q96JJ3	colorectal	male	1	0	0.976986	0.84368	1.13136	0.755747	0.920268
RGS3	P49796	colorectal	male	1	0	0.983417	0.885029	1.09274	0.75587	0.920284
K1C14	P02533	colorectal	male	1	0	1.0156	0.921178	1.11969	0.755906	0.920284
SIGIRR	Q6IA17	colorectal	male	1	0	1.01605	0.918958	1.12339	0.756054	0.920335
TMEDA	P49755	colorectal	male	1	0	1.01913	0.90419	1.14867	0.756316	0.920358
MCP-2	P80075	colorectal	male	1	0	0.985925	0.901464	1.0783	0.756397	0.920383
PPase	Q15181	colorectal	male	1	0	1.02125	0.894145	1.16642	0.756523	0.920436
Carbonic Anhydrase IV	P22748	colorectal	male	1	0	0.984788	0.893803	1.08503	0.756621	0.920436
IL-2 sRb	P14784	colorectal	male	1	0	1.01768	0.910892	1.13699	0.756648	0.920436
RA51C	O43502	colorectal	male	1	0	0.97783	0.8485	1.12687	0.756759	0.920436
RM55	Q7Z7F7	colorectal	male	1	0	0.981922	0.874845	1.10211	0.756816	0.920455
RPC10	Q9Y2Y1	colorectal	male	1	0	1.01839	0.907418	1.14293	0.756881	0.920475
MIME	P20774	colorectal	male	1	0	0.979778	0.860854	1.11513	0.756987	0.920579
Alpha-L-fucosidase I	P04066	colorectal	male	1	0	1.01763	0.910744	1.13706	0.757582	0.920626
KLOTHO	Q9UEF7	colorectal	male	1	0	0.980829	0.867309	1.10921	0.757738	0.92069
CEAM3	P40198	colorectal	male	1	0	0.979318	0.857491	1.11845	0.757826	0.920715
GIMA6	Q6P9H5	colorectal	male	1	0	0.983624	0.885578	1.09252	0.757928	0.920739
SAP30	O75446	colorectal	male	1	0	1.01785	0.909524	1.13907	0.758006	0.920748
SRXN1	Q9BYN0	colorectal	male	1	0	0.980865	0.867422	1.10914	0.758017	0.920748
CB39L	Q9H9S4	colorectal	male	1	0	1.02187	0.890472	1.17265	0.758058	0.92077
DCMC	O95822	colorectal	male	1	0	0.978737	0.853476	1.12238	0.758388	0.920868
OX40 Ligand	P23510	colorectal	male	1	0	1.01701	0.913184	1.13263	0.758894	0.921109
F172A	Q8WUF8	colorectal	male	1	0	1.01978	0.89985	1.1557	0.75895	0.921128
MUC1:region 1	P15941	colorectal	male	1	0	0.983191	0.882277	1.09565	0.759006	0.921143
SVBP	Q8N300	colorectal	male	1	0	0.980408	0.863924	1.1126	0.759146	0.921197
DCA11	Q8TEB1	colorectal	male	1	0	0.983579	0.884773	1.09342	0.759192	0.921222
JAG2	Q9Y219	colorectal	male	1	0	0.9851	0.894924	1.08436	0.759235	0.921248
LL-37	P49913	colorectal	male	1	0	1.01827	0.906821	1.14342	0.759471	0.921366
PDE4D	Q08499	colorectal	male	1	0	1.01533	0.921105	1.11919	0.759506	0.921392
MRT4	Q9UKD2	colorectal	male	1	0	0.980137	0.861979	1.11449	0.759525	0.921392
HG2A	P04233	colorectal	male	1	0	0.979679	0.858988	1.11733	0.759549	0.921392
ITM2C:C-term	Q9NQX7	colorectal	male	1	0	1.01944	0.901192	1.1532	0.759561	0.921392
Cadherin-11:ECD	P55287	colorectal	male	1	0	1.01784	0.908677	1.14013	0.759943	0.921461
FBX48	Q5FWF7	colorectal	male	1	0	1.01777	0.909012	1.13955	0.759967	0.921466
STC2	O76061	colorectal	male	1	0	0.983556	0.8842	1.09408	0.760238	0.921577
ODO2	P36957	colorectal	male	1	0	1.02213	0.887533	1.17713	0.761274	0.922083
Integrin aVb5	P06756	colorectal	male	1	0	1.01804	0.90713	1.14251	0.761293	0.922087
STX18	Q9P2W9	colorectal	male	1	0	1.01868	0.903801	1.14816	0.761755	0.922299
CP079	Q6PL45	colorectal	male	1	0	1.02075	0.893628	1.16596	0.762156	0.922412
MCM6	Q14566	colorectal	male	1	0	0.983104	0.880358	1.09784	0.762224	0.922425
Glyoxalase I	Q04760	colorectal	male	1	0	1.02147	0.890106	1.17223	0.762272	0.922425
M3K10	Q02779	colorectal	male	1	0	1.01717	0.910887	1.13585	0.762392	0.922442
KIF3C	O14782	colorectal	male	1	0	0.983005	0.879579	1.09859	0.762491	0.922462
C1QL4	Q86Z23	colorectal	male	1	0	1.0207	0.893693	1.16575	0.762518	0.922462
FGF-19	O95750	colorectal	male	1	0	0.982189	0.873751	1.10408	0.763341	0.922655
PSB9	P28065	colorectal	male	1	0	0.984816	0.891451	1.08796	0.763357	0.922655
RET1L	Q5VY80	colorectal	male	1	0	0.984961	0.892414	1.08711	0.763416	0.922655
Nesprin-2	Q8WXH0	colorectal	male	1	0	0.973239	0.815506	1.16148	0.763667	0.922727
TGFR-1	P36897	colorectal	male	1	0	1.01527	0.919647	1.12085	0.763914	0.922797
AGR3	Q8TD06	colorectal	male	1	0	0.982318	0.87433	1.10364	0.763988	0.922834
CL076	Q8N812	colorectal	male	1	0	1.01649	0.913484	1.13111	0.764159	0.922878
NEC2	P16519	colorectal	male	1	0	0.976382	0.834906	1.14183	0.764732	0.923208
PCLI1	Q7Z2X4	colorectal	male	1	0	0.976661	0.836536	1.14026	0.765037	0.923368
DDX23	Q9BUQ8	colorectal	male	1	0	1.01522	0.919467	1.12094	0.765074	0.923371
ARMC5:ARM 2	Q96C12	colorectal	male	1	0	1.01806	0.905291	1.14487	0.765087	0.923371
SUSD1	Q6UWL2	colorectal	male	1	0	1.01323	0.929472	1.10454	0.765252	0.923453
CR054	Q8IYD9	colorectal	male	1	0	0.982967	0.878119	1.10033	0.765299	0.923495
IFN-lambda 2	Q8IZJ0	colorectal	male	1	0	0.981942	0.87103	1.10698	0.765701	0.923618
ZN334	Q9HCZ1	colorectal	male	1	0	1.01917	0.899493	1.15477	0.765729	0.923627
IFNE1	Q86WN2	colorectal	male	1	0	0.980423	0.860855	1.1166	0.765735	0.923627
SDF2	Q99470	colorectal	male	1	0	1.01584	0.915896	1.1267	0.766097	0.923706
REPI1	Q9BWE0	colorectal	male	1	0	1.01674	0.911277	1.13442	0.766315	0.923796
Quinone reductase 2	P16083	colorectal	male	1	0	1.0198	0.896001	1.1607	0.766531	0.923837
TBC25	Q3MII6	colorectal	male	1	0	0.974282	0.820295	1.15718	0.766594	0.923837
DB110	Q30KQ9	colorectal	male	1	0	0.980752	0.862622	1.11506	0.76661	0.923837
ADXL	Q6P4F2	colorectal	male	1	0	0.984332	0.886859	1.09252	0.76661	0.923837
RAP2A	P10114	colorectal	male	1	0	0.9811	0.864941	1.11286	0.766633	0.923837
SYNM	Q96I59	colorectal	male	1	0	1.02106	0.889677	1.17185	0.766771	0.923837
HES1	Q14469	colorectal	male	1	0	1.01667	0.911338	1.13418	0.767021	0.923883
CO6A2	P12110	colorectal	male	1	0	1.01427	0.92336	1.11413	0.767421	0.923964
AUHM	Q13825	colorectal	male	1	0	1.01436	0.922854	1.11494	0.767554	0.923999
RNF13	O43567	colorectal	male	1	0	0.980785	0.862317	1.11553	0.76768	0.924085
Cathepsin H	P09668	colorectal	male	1	0	0.983396	0.879951	1.099	0.767792	0.924128
IDD	P98153	colorectal	male	1	0	0.983204	0.87863	1.10023	0.767828	0.924128
COPA1	Q9BXS0	colorectal	male	1	0	0.979779	0.855308	1.12237	0.768233	0.924257
Carbonic anhydrase VII	P43166	colorectal	male	1	0	1.01915	0.89829	1.15627	0.768371	0.92429
TBK1	Q9UHD2	colorectal	male	1	0	1.01646	0.911799	1.13313	0.768411	0.92429
Keratin 72	Q14CN4	colorectal	male	1	0	0.981817	0.868876	1.10944	0.768515	0.92431
NSE	P09104	colorectal	male	1	0	0.978243	0.8449	1.13263	0.768599	0.924335
ISLR2	Q6UXK2	colorectal	male	1	0	0.979684	0.854304	1.12346	0.768935	0.924549
H2A1A	Q96QV6	colorectal	male	1	0	0.980874	0.862056	1.11607	0.769425	0.924666
HNRLL	Q8WVV9	colorectal	male	1	0	1.01664	0.910384	1.13531	0.769469	0.924666
MYPC2	Q14324	colorectal	male	1	0	1.01437	0.922059	1.11592	0.76949	0.924666
CLM6	Q08708	colorectal	male	1	0	1.01787	0.903976	1.14612	0.769838	0.924666
SIR3	Q9NTG7	colorectal	male	1	0	1.01629	0.912012	1.13249	0.769893	0.924666
DJC30	Q96LL9	colorectal	male	1	0	0.976877	0.83514	1.14267	0.769908	0.924666
CEBPB	P17676	colorectal	male	1	0	1.01708	0.907964	1.13931	0.769928	0.924666
VEGF-B	P49765	colorectal	male	1	0	0.98359	0.880335	1.09896	0.769978	0.924666
Dtk	Q06418	colorectal	male	1	0	0.981304	0.864566	1.1138	0.770243	0.924769
GSTA3	Q16772	colorectal	male	1	0	1.0158	0.914292	1.12859	0.77035	0.924831
FREM1	Q5H8C1	colorectal	male	1	0	1.01798	0.903158	1.1474	0.770423	0.924835
IL-4	P05112	colorectal	male	1	0	1.01554	0.915605	1.12638	0.770474	0.924836
Carbonic Anhydrase X	Q9NS85	colorectal	male	1	0	1.01768	0.904629	1.14485	0.770548	0.924879
CAND1	Q86VP6	colorectal	male	1	0	0.977226	0.837044	1.14088	0.770589	0.924879
MGP	P08493	colorectal	male	1	0	1.02217	0.882046	1.18455	0.770698	0.924881
FREM2	Q5SZK8	colorectal	male	1	0	0.981902	0.868345	1.11031	0.770846	0.924977
IL-17 RC	Q8NAC3	colorectal	male	1	0	0.984278	0.884388	1.09545	0.771634	0.925341
KBRS1	Q9NYS0	colorectal	male	1	0	1.01696	0.907695	1.13939	0.77178	0.925386
ADAT1	Q9BUB4	colorectal	male	1	0	1.01365	0.924899	1.11092	0.771799	0.925392
Cadherin-12:ECD	P55289	colorectal	male	1	0	1.01558	0.914807	1.12746	0.77183	0.925405
Glutamate carboxypeptidase	Q96KP4	colorectal	male	1	0	1.01647	0.910008	1.13538	0.772294	0.925636
HSPB3	Q12988	colorectal	male	1	0	1.01377	0.924088	1.11215	0.77232	0.925636
Secretagogin	O76038	colorectal	male	1	0	1.01727	0.905865	1.14237	0.772364	0.925671
CCKN	P06307	colorectal	male	1	0	1.01598	0.912461	1.13124	0.772512	0.925716
PTX3	P26022	colorectal	male	1	0	1.01512	0.916876	1.12388	0.772659	0.92576
SYF2	O95926	colorectal	male	1	0	0.983166	0.876181	1.10322	0.772717	0.925811
Growth hormone-releasing factor	P01286	colorectal	male	1	0	1.01602	0.911978	1.13194	0.77306	0.926
S100A4	P26447	colorectal	male	1	0	1.02021	0.890477	1.16884	0.773106	0.926024
FLRT1	Q9NZU1	colorectal	male	1	0	1.01851	0.89903	1.15388	0.773247	0.926102
GEPH	Q9NQX3	colorectal	male	1	0	1.02351	0.873635	1.19909	0.773638	0.926307
DUSP13	Q6B8I1	colorectal	male	1	0	1.01656	0.908923	1.13693	0.773683	0.926324
SIRT2	Q8IXJ6	colorectal	male	1	0	0.984519	0.885177	1.09501	0.773733	0.926359
TTC32	Q5I0X7	colorectal	male	1	0	1.0154	0.914802	1.12707	0.773997	0.926442
ATX3	P54252	colorectal	male	1	0	0.979804	0.852415	1.12623	0.774027	0.926444
FATE1	Q969F0	colorectal	male	1	0	0.980842	0.859271	1.11961	0.774485	0.926664
Ephrin-B3:ECD	Q15768	colorectal	male	1	0	0.981742	0.865424	1.11369	0.77458	0.92667
Nidogen	P14543	colorectal	male	1	0	0.979707	0.851409	1.12734	0.774663	0.926727
KKLC1	Q5H943	colorectal	male	1	0	0.975924	0.825693	1.15349	0.775071	0.926859
Integrin a5b1	P05556	colorectal	male	1	0	1.01146	0.935208	1.09394	0.77563	0.927064
CDK5/p35	Q00535	colorectal	male	1	0	1.01628	0.909462	1.13564	0.775643	0.927064
ZN483	Q8TF39	colorectal	male	1	0	0.978935	0.845423	1.13353	0.775968	0.927232
HIP1R	O75146	colorectal	male	1	0	0.982874	0.872556	1.10714	0.776123	0.927338
LRP5	O75197	colorectal	male	1	0	1.01405	0.920983	1.11653	0.776317	0.927455
KCIP1	Q9NZI2	colorectal	male	1	0	1.0135	0.923791	1.11193	0.776678	0.927667
GDF-3	Q9NR23	colorectal	male	1	0	0.980151	0.853144	1.12607	0.77707	0.92792
TMC5A	Q8N6Q1	colorectal	male	1	0	0.984219	0.881537	1.09886	0.777201	0.927964
LTOR3	Q9UHA4	colorectal	male	1	0	1.01402	0.920678	1.11682	0.777533	0.928138
CD133	O43490	colorectal	male	1	0	0.985388	0.889727	1.09133	0.777546	0.928145
TPSNR	Q9BX59	colorectal	male	1	0	1.01608	0.909623	1.13499	0.777608	0.92819
COMD5	Q9GZQ3	colorectal	male	1	0	0.983436	0.875735	1.10438	0.777764	0.928281
EPHAA	Q5JZY3	colorectal	male	1	0	0.979016	0.844682	1.13472	0.77823	0.928564
N-terminal pro-BNP	P16860	colorectal	male	1	0	0.982933	0.871929	1.10807	0.778288	0.928616
TLR1:ECD	Q15399	colorectal	male	1	0	1.0158	0.910628	1.13311	0.778643	0.928784
KLHL2	O95198	colorectal	male	1	0	0.979782	0.84967	1.12982	0.778733	0.928784
Cyclin B1	P14635	colorectal	male	1	0	0.981214	0.85947	1.1202	0.779028	0.928912
KHDCL	Q5JSQ8	colorectal	male	1	0	0.984858	0.885059	1.09591	0.779552	0.929181
MUC1:region 2	P15941	colorectal	male	1	0	0.98612	0.894103	1.08761	0.779729	0.929251
OTUL	Q96BN8	colorectal	male	1	0	0.979622	0.847674	1.13211	0.780301	0.929628
ISPD	A4D126	colorectal	male	1	0	1.01728	0.901877	1.14745	0.780337	0.929628
WFD11	Q8NEX6	colorectal	male	1	0	1.01415	0.918664	1.11956	0.780657	0.929791
RFXAP	O00287	colorectal	male	1	0	0.978954	0.842754	1.13717	0.780794	0.929884
CFC1	P0CG37	colorectal	male	1	0	1.02517	0.860315	1.22161	0.781088	0.930117
HAGHL	Q6PII5	colorectal	male	1	0	1.02155	0.878685	1.18765	0.781471	0.930168
MPP2	Q14168	colorectal	male	1	0	0.984704	0.883074	1.09803	0.781511	0.930168
ASTL	Q6HA08	colorectal	male	1	0	1.01723	0.901538	1.14776	0.781562	0.930168
IL-22BP	Q969J5	colorectal	male	1	0	0.979534	0.846329	1.1337	0.781568	0.930168
NETO2	Q8NC67	colorectal	male	1	0	1.01618	0.907176	1.13828	0.781593	0.930168
sRAGE	Q15109	colorectal	male	1	0	0.984459	0.881253	1.09975	0.781621	0.930168
SEM6D	Q8NFY4	colorectal	male	1	0	0.984632	0.88249	1.0986	0.781653	0.930168
SEM6C	Q9H3T2	colorectal	male	1	0	0.983285	0.872772	1.10779	0.781699	0.930168
HMGA2	P52926	colorectal	male	1	0	1.02032	0.884996	1.17633	0.781747	0.930168
T106A	Q96A25	colorectal	male	1	0	1.01643	0.90571	1.14069	0.781786	0.930168
MTUS2	Q5JR59	colorectal	male	1	0	1.01663	0.904606	1.14252	0.781883	0.930168
CD79A	P11912	colorectal	male	1	0	0.978478	0.838797	1.14142	0.7819	0.930168
EFNB2:CD	P52799	colorectal	male	1	0	0.97833	0.837628	1.14267	0.782137	0.930168
RSPO2	Q6UXX9	colorectal	male	1	0	0.985692	0.889865	1.09184	0.782417	0.930393
FGF-3	P11487	colorectal	male	1	0	0.980673	0.853694	1.12654	0.782669	0.930464
RASF2	P50749	colorectal	male	1	0	0.985465	0.888014	1.09361	0.782859	0.930563
AL3B1	P43353	colorectal	male	1	0	0.981084	0.856408	1.12391	0.783006	0.930623
FAM3A	P98173	colorectal	male	1	0	1.02087	0.88107	1.18286	0.783391	0.930782
RN215:CD	Q9Y6U7	colorectal	male	1	0	0.976661	0.825186	1.15594	0.783586	0.930824
DLL3	Q9NYJ7	colorectal	male	1	0	1.01664	0.903557	1.14388	0.783832	0.930966
ACYP1	P07311	colorectal	male	1	0	1.01936	0.88883	1.16905	0.783896	0.931
EF2K	O00418	colorectal	male	1	0	1.01481	0.913357	1.12753	0.784414	0.931195
IL-7	P13232	colorectal	male	1	0	0.971204	0.787762	1.19736	0.784423	0.931195
DCUP	P06132	colorectal	male	1	0	0.979696	0.845593	1.13507	0.784757	0.931402
FBX28	Q9NVF7	colorectal	male	1	0	0.980986	0.854679	1.12596	0.784868	0.931402
FGF-8	P55075	colorectal	male	1	0	0.987716	0.903754	1.07948	0.78509	0.931488
NEIL1	Q96FI4	colorectal	male	1	0	0.980502	0.850958	1.12977	0.785347	0.931601
CMTR1	Q8N1G2	colorectal	male	1	0	0.983597	0.872587	1.10873	0.786637	0.931924
TRIL:CD	Q7L0X0	colorectal	male	1	0	0.983002	0.868158	1.11304	0.786803	0.931976
PSMD9	O00233	colorectal	male	1	0	0.982131	0.861823	1.11923	0.786821	0.931978
CD5L	O43866	colorectal	male	1	0	0.985001	0.882742	1.09911	0.786988	0.932068
LKHA4	P09960	colorectal	male	1	0	1.02131	0.876165	1.19051	0.787436	0.932248
YBOX2	Q9Y2T7	colorectal	male	1	0	1.0187	0.890214	1.16574	0.78764	0.932308
CS084	I3L1E1	colorectal	male	1	0	1.02379	0.862775	1.21487	0.787663	0.932311
PKHA3	Q9HB20	colorectal	male	1	0	0.977856	0.830803	1.15094	0.787695	0.932327
SLIK4	Q8IW52	colorectal	male	1	0	0.982122	0.861248	1.11996	0.787767	0.932341
ARF6	P62330	colorectal	male	1	0	1.02169	0.873744	1.19469	0.788019	0.932451
EIF1A	Q8N9N8	colorectal	male	1	0	0.982737	0.865547	1.11579	0.788089	0.932486
SNG3	O43761	colorectal	male	1	0	1.01539	0.908366	1.13502	0.788153	0.932512
SOSSC	Q9NRY2	colorectal	male	1	0	1.01602	0.904664	1.14108	0.788439	0.932709
GP101	Q96P66	colorectal	male	1	0	1.01694	0.899266	1.15	0.788956	0.932795
CF089	Q6UWU4	colorectal	male	1	0	1.01448	0.912999	1.12725	0.789166	0.932828
MSH2	P43246	colorectal	male	1	0	1.01294	0.921812	1.11308	0.789236	0.932853
OXLD1	Q5BKU9	colorectal	male	1	0	0.983797	0.872705	1.10903	0.789304	0.9329
PPIH	O43447	colorectal	male	1	0	0.975317	0.811693	1.17193	0.789671	0.933113
C9	P02748	colorectal	male	1	0	1.01587	0.904595	1.14084	0.790205	0.933357
OAS1	P00973	colorectal	male	1	0	1.0146	0.911566	1.12928	0.790774	0.933604
BT3A2	P78410	colorectal	male	1	0	1.01591	0.904048	1.14161	0.790866	0.933615
TF	P13726	colorectal	male	1	0	1.0148	0.910278	1.13131	0.791124	0.933709
RAB37	Q96AX2	colorectal	male	1	0	1.01513	0.908133	1.13473	0.791619	0.933824
NP1L2	Q9ULW6	colorectal	male	1	0	1.01606	0.902705	1.14364	0.791818	0.93396
Caspase-4	P49662	colorectal	male	1	0	1.01405	0.914204	1.12479	0.791953	0.934035
sPLA(2)-XII	Q9BZM1	colorectal	male	1	0	1.01951	0.882994	1.17713	0.792222	0.934099
MO2R1:CD	Q8TD46	colorectal	male	1	0	1.01616	0.901889	1.1449	0.79229	0.934163
TCP11	Q8WWU5	colorectal	male	1	0	1.0167	0.898721	1.15017	0.792413	0.934193
Tristetraproline	P26651	colorectal	male	1	0	0.984106	0.873306	1.10896	0.792631	0.93427
RPAB1	P19388	colorectal	male	1	0	0.976469	0.817471	1.16639	0.792857	0.934308
PMGE	P07738	colorectal	male	1	0	0.982611	0.861847	1.1203	0.793177	0.934402
HDGF	P51858	colorectal	male	1	0	0.981477	0.853405	1.12877	0.793266	0.934435
TXTP	P53007	colorectal	male	1	0	1.0166	0.898781	1.14987	0.793345	0.934443
PDILT	Q8N807	colorectal	male	1	0	1.01459	0.910407	1.13069	0.79335	0.934443
SIRPG	Q9P1W8	colorectal	male	1	0	1.01458	0.910427	1.13065	0.793352	0.934443
BTG4	Q9NY30	colorectal	male	1	0	0.983862	0.870971	1.11138	0.793593	0.934443
ARL9	Q6T311	colorectal	male	1	0	0.985951	0.886726	1.09628	0.793751	0.934467
SENP2	Q9HC62	colorectal	male	1	0	0.986162	0.888256	1.09486	0.793938	0.93455
sCD14	P08571	colorectal	male	1	0	1.01719	0.894879	1.15621	0.794304	0.934739
LDHC	P07864	colorectal	male	1	0	0.981307	0.851436	1.13099	0.79446	0.934816
Glycodelin	P09466	colorectal	male	1	0	1.01756	0.89241	1.16025	0.794927	0.93502
TTC36	A6NLP5	colorectal	male	1	0	1.01293	0.919316	1.11607	0.795171	0.935163
ULA1	Q13564	colorectal	male	1	0	0.985272	0.880707	1.10225	0.795473	0.935258
EED	O75530	colorectal	male	1	0	1.01594	0.901384	1.14506	0.795558	0.935258
IGF-I	P05019	colorectal	male	1	0	1.01603	0.900842	1.14594	0.795631	0.935258
CHST2	Q9Y4C5	colorectal	male	1	0	0.981769	0.854135	1.12848	0.795684	0.935299
HECA2:CD	A8MVW5	colorectal	male	1	0	1.0125	0.921607	1.11236	0.795714	0.935315
TGF-b2	P61812	colorectal	male	1	0	1.01774	0.890624	1.16299	0.796195	0.935514
VILL	O15195	colorectal	male	1	0	1.01349	0.915153	1.1224	0.796911	0.935887
B4GT1	P15291	colorectal	male	1	0	1.01635	0.898228	1.15	0.796989	0.935962
IL27B	Q14213	colorectal	male	1	0	1.01542	0.90343	1.1413	0.797402	0.936136
CD22	P20273	colorectal	male	1	0	0.986724	0.890963	1.09278	0.797497	0.936149
CHFR	Q96EP1	colorectal	male	1	0	1.01664	0.896202	1.15326	0.797576	0.936179
CD59	P13987	colorectal	male	1	0	1.01418	0.910488	1.12968	0.798036	0.936256
CISD2	Q8N5K1	colorectal	male	1	0	1.01569	0.901461	1.14439	0.798157	0.936309
DYR	P00374	colorectal	male	1	0	1.01499	0.905368	1.13789	0.798584	0.936485
S6A16	Q9GZN6	colorectal	male	1	0	1.01327	0.915596	1.12137	0.798751	0.936622
MER	Q12866	colorectal	male	1	0	1.01528	0.903532	1.14085	0.798827	0.936634
GPHA2	Q96T91	colorectal	male	1	0	0.9869	0.891675	1.0923	0.798947	0.936726
TLK1	Q9UKI8	colorectal	male	1	0	0.984883	0.875698	1.10768	0.799437	0.93694
GCNT4	Q9P109	colorectal	male	1	0	1.01598	0.898957	1.14825	0.799513	0.936953
TCP4	P53999	colorectal	male	1	0	1.01727	0.891332	1.161	0.799547	0.936953
NUP98	P52948	colorectal	male	1	0	0.984369	0.871456	1.11191	0.799928	0.937142
Properdin	P27918	colorectal	male	1	0	0.989396	0.910746	1.07484	0.800844	0.937571
CTCF	P49711	colorectal	male	1	0	0.982	0.852662	1.13096	0.800978	0.937638
COX42	Q96KJ9	colorectal	male	1	0	1.0144	0.907569	1.1338	0.801241	0.937693
B4GT5	O43286	colorectal	male	1	0	0.974414	0.796184	1.19254	0.801446	0.937723
Lumican	P51884	colorectal	male	1	0	1.01413	0.908995	1.13142	0.801648	0.937817
CARME	Q8N4J0	colorectal	male	1	0	0.985209	0.876903	1.10689	0.801977	0.93799
HEM2	P13716	colorectal	male	1	0	1.01683	0.892417	1.1586	0.802052	0.937995
CB032	Q96F85	colorectal	male	1	0	0.984006	0.867354	1.11635	0.802255	0.938132
CNGB1	Q14028	colorectal	male	1	0	1.0127	0.917182	1.11817	0.802801	0.938303
SG196	Q9H5K3	colorectal	male	1	0	1.0179	0.885432	1.17018	0.803056	0.938421
CDKL2	Q92772	colorectal	male	1	0	0.981484	0.847397	1.13679	0.803081	0.938426
RET1L	Q5VY80	colorectal	male	1	0	1.01617	0.895774	1.15275	0.803121	0.938465
HBAZ	P02008	colorectal	male	1	0	0.990518	0.918895	1.06772	0.803514	0.938637
hnRNP C1/C2	P07910	colorectal	male	1	0	1.01342	0.912276	1.12577	0.803779	0.93878
C16L2	Q6UWJ8	colorectal	male	1	0	1.01467	0.904486	1.13827	0.80393	0.938808
BL1S2	Q6QNY1	colorectal	male	1	0	0.985166	0.875513	1.10855	0.803955	0.938808
NETO1	Q8TDF5	colorectal	male	1	0	0.984633	0.871061	1.11301	0.804393	0.939007
CDHR3	Q6ZTQ4	colorectal	male	1	0	0.986262	0.883982	1.10038	0.804418	0.939022
MAMC2	Q7Z304	colorectal	male	1	0	1.01817	0.882886	1.17419	0.804468	0.939031
SYYM	Q9Y2Z4	colorectal	male	1	0	1.01528	0.90033	1.14491	0.804634	0.939135
GAA	P10253	colorectal	male	1	0	1.01838	0.881126	1.17702	0.805195	0.939434
AB1IP	Q7Z5R6	colorectal	male	1	0	0.986895	0.888587	1.09608	0.805373	0.939537
p53 R175H	P04637	colorectal	male	1	0	0.984675	0.8707	1.11357	0.805641	0.939696
BMI-1	P35226	colorectal	male	1	0	0.983625	0.862205	1.12214	0.805979	0.939893
Frizzled-5	Q13467	colorectal	male	1	0	0.983778	0.863272	1.12111	0.806218	0.939951
KLHL7	Q8IXQ5	colorectal	male	1	0	1.01219	0.918443	1.11552	0.806916	0.940344
TRI62	Q9BVG3	colorectal	male	1	0	0.987413	0.892027	1.093	0.806944	0.940344
p27Kip1	P46527	colorectal	male	1	0	0.987018	0.888678	1.09624	0.807216	0.940484
SPARCL1	Q14515	colorectal	male	1	0	1.01608	0.893885	1.15497	0.807258	0.940502
LGR4	Q9BXB1	colorectal	male	1	0	0.983343	0.859166	1.12547	0.807326	0.940542
ADAM 17:ECD	P78536	colorectal	male	1	0	0.983302	0.858797	1.12586	0.807396	0.940572
SUFU	Q9UMX1	colorectal	male	1	0	1.01456	0.903178	1.13969	0.807475	0.940614
MEK1	Q02750	colorectal	male	1	0	0.983902	0.862926	1.12184	0.808432	0.941056
APBB1:PID 1	O00213	colorectal	male	1	0	1.01375	0.907759	1.13211	0.808538	0.941099
PlGF	P49763	colorectal	male	1	0	0.977302	0.811665	1.17674	0.808539	0.941099
GBA3	Q9H227	colorectal	male	1	0	0.981414	0.843085	1.14244	0.808758	0.941189
Mammaglobin 2	O75556	colorectal	male	1	0	1.01077	0.926733	1.10243	0.808873	0.941234
NR1D2	Q14995	colorectal	male	1	0	1.01396	0.906213	1.13451	0.808908	0.941234
Glypican 1	P35052	colorectal	male	1	0	0.986591	0.884305	1.10071	0.808988	0.941255
APCD1	Q8J025	colorectal	male	1	0	1.01154	0.921638	1.11021	0.80906	0.941322
Cathepsin A	P10619	colorectal	male	1	0	1.01499	0.899345	1.1455	0.80954	0.941526
OGT1	O15294	colorectal	male	1	0	1.01581	0.894088	1.1541	0.809661	0.941596
ATL1	Q8N6G6	colorectal	male	1	0	1.01832	0.878255	1.18071	0.81001	0.941697
OBCAM	Q14982	colorectal	male	1	0	0.9833	0.857043	1.12816	0.810182	0.941769
SNR25	Q9BV90	colorectal	male	1	0	0.982151	0.847897	1.13766	0.810215	0.941769
TBPL1	P62380	colorectal	male	1	0	0.986314	0.88132	1.10382	0.810354	0.941769
ST4S6	Q7LFX5	colorectal	male	1	0	0.983424	0.857857	1.12737	0.810471	0.941783
ZN175	Q9Y473	colorectal	male	1	0	0.986289	0.881047	1.1041	0.81048	0.941783
HTAI2	Q9BUP3	colorectal	male	1	0	1.01294	0.911801	1.1253	0.810647	0.941825
Dtk	Q06418	colorectal	male	1	0	1.01782	0.880742	1.17624	0.810818	0.941863
sCD4	P01730	colorectal	male	1	0	0.987062	0.887177	1.09819	0.810926	0.941871
KI2L4	Q99706	colorectal	male	1	0	1.0128	0.912446	1.12418	0.811229	0.941889
ENTP6	O75354	colorectal	male	1	0	0.984165	0.863311	1.12194	0.811277	0.941889
TGF-b1	P01137	colorectal	male	1	0	1.01323	0.909601	1.12866	0.811294	0.941889
PDE9A	O76083	colorectal	male	1	0	0.985012	0.870048	1.11517	0.811503	0.941931
CD6	P30203	colorectal	male	1	0	0.983576	0.858211	1.12725	0.811843	0.941988
FA84A	Q96KN4	colorectal	male	1	0	0.988793	0.901047	1.08508	0.812106	0.9421
CX069	Q96HG1	colorectal	male	1	0	1.01196	0.91707	1.11667	0.812883	0.942496
DUS6	Q16828	colorectal	male	1	0	1.01355	0.906505	1.13323	0.813223	0.942686
GNAQ	P50148	colorectal	male	1	0	0.981226	0.837927	1.14903	0.813987	0.943076
FBXL4:LRR2 and LRR3	Q9UKA2	colorectal	male	1	0	1.01385	0.904038	1.13701	0.814027	0.943076
MCE1	O60942	colorectal	male	1	0	1.0154	0.894016	1.15325	0.814047	0.943076
HBG2	P69892	colorectal	male	1	0	0.984462	0.863643	1.12218	0.814664	0.943376
FRS1L	Q9P0K9	colorectal	male	1	0	1.01038	0.926697	1.10161	0.814965	0.943482
NR1D1	P20393	colorectal	male	1	0	0.981488	0.839018	1.14815	0.815363	0.943651
RGS5	O15539	colorectal	male	1	0	1.01547	0.892206	1.15577	0.816119	0.944033
TTC17:TPR3	Q96AE7	colorectal	male	1	0	0.984223	0.860668	1.12551	0.816258	0.944063
TEX30	Q5JUR7	colorectal	male	1	0	1.01342	0.905526	1.13418	0.816418	0.944142
MAGE-4	P43358	colorectal	male	1	0	0.987594	0.888688	1.09751	0.816649	0.944263
CG024	O75223	colorectal	male	1	0	1.01463	0.897205	1.14742	0.81699	0.944421
PANK1	Q8TE04	colorectal	male	1	0	0.987374	0.886511	1.09971	0.817222	0.944523
TIM21	Q9BVV7	colorectal	male	1	0	0.984706	0.863995	1.12228	0.81732	0.944533
CHST1	O43916	colorectal	male	1	0	1.01389	0.901841	1.13987	0.817387	0.94457
PolyUbiquitin K63	P0CG48	colorectal	male	1	0	1.01443	0.898264	1.14562	0.817404	0.94457
T2EA	P29083	colorectal	male	1	0	0.98929	0.90283	1.08403	0.8175	0.94457
RPC6	Q9H1D9	colorectal	male	1	0	1.01678	0.88272	1.17121	0.817544	0.94457
ZHX1	Q9UKY1	colorectal	male	1	0	0.983723	0.855683	1.13092	0.81758	0.94457
dopa decarboxylase	P20711	colorectal	male	1	0	0.982673	0.846936	1.14016	0.817733	0.944612
CREM	Q03060	colorectal	male	1	0	0.986492	0.878586	1.10765	0.818006	0.944717
KLH13	Q9P2N7	colorectal	male	1	0	1.01423	0.899074	1.14414	0.818241	0.94475
TCAL1	Q15170	colorectal	male	1	0	1.01333	0.905093	1.1345	0.818313	0.94475
DPP2	Q9UHL4	colorectal	male	1	0	0.980473	0.828598	1.16018	0.818356	0.94475
OA synthetase	Q15646	colorectal	male	1	0	0.986285	0.876363	1.10999	0.818827	0.944929
DLK1:ECD	P80370	colorectal	male	1	0	1.01367	0.902448	1.13859	0.818925	0.944964
PRP6:region 1	O94906	colorectal	male	1	0	1.01241	0.910819	1.12533	0.819169	0.944998
CRIM1:ECD	Q9NZV1	colorectal	male	1	0	1.01382	0.901239	1.14046	0.819263	0.945012
TGT	Q9BXR0	colorectal	male	1	0	0.98621	0.875356	1.1111	0.819455	0.945092
L-VEGF165	P15692	colorectal	male	1	0	1.01361	0.902378	1.13856	0.819653	0.94512
Integrin aLb2	P05107	colorectal	male	1	0	1.01886	0.867648	1.19642	0.819706	0.945123
KREM2	Q8NCW0	colorectal	male	1	0	0.984195	0.858191	1.1287	0.819708	0.945123
TBC28	Q2M2D7	colorectal	male	1	0	1.02016	0.859189	1.21128	0.819815	0.94518
S100A12	P80511	colorectal	male	1	0	1.01521	0.891523	1.15605	0.819871	0.945222
C20orf77	Q9NQG5	colorectal	male	1	0	1.01436	0.897126	1.14692	0.819995	0.945267
IL-17	Q16552	colorectal	male	1	0	0.984954	0.864233	1.12254	0.820223	0.945358
DPOE2	P56282	colorectal	male	1	0	1.01433	0.897149	1.14682	0.8203	0.945377
LIRA3	Q8N6C8	colorectal	male	1	0	1.01346	0.902943	1.13751	0.820442	0.945454
PTPS	Q03393	colorectal	male	1	0	1.01302	0.905899	1.13281	0.820509	0.945461
F19A4	Q96LR4	colorectal	male	1	0	0.98929	0.901395	1.08576	0.820563	0.945461
KLF4	O43474	colorectal	male	1	0	1.01054	0.922986	1.10639	0.820658	0.945506
Thyroxine-Binding Globulin	P05543	colorectal	male	1	0	0.984363	0.858899	1.12815	0.820759	0.945506
HM20B	Q9P0W2	colorectal	male	1	0	1.01385	0.900126	1.14194	0.820769	0.945506
CGRE1	Q99674	colorectal	male	1	0	1.0173	0.876984	1.18007	0.820807	0.945506
TRI27	P14373	colorectal	male	1	0	1.01213	0.911736	1.12358	0.821044	0.945639
TRH	P20396	colorectal	male	1	0	1.01111	0.918784	1.11271	0.821099	0.945641
NCAM2	O15394	colorectal	male	1	0	0.985807	0.870464	1.11643	0.821852	0.94582
VEGF121	P15692	colorectal	male	1	0	0.984357	0.857798	1.12959	0.822327	0.946039
CTHR1	Q96CG8	colorectal	male	1	0	1.01072	0.92085	1.10937	0.822366	0.946039
PRAX	Q9BXM0	colorectal	male	1	0	0.986452	0.875689	1.11123	0.822396	0.946039
B7-H2	O75144	colorectal	male	1	0	1.01216	0.910765	1.12484	0.822449	0.946039
TRABD	Q9H4I3	colorectal	male	1	0	1.01596	0.884638	1.16677	0.8226	0.946087
CSN7B	Q9H9Q2	colorectal	male	1	0	0.987235	0.88234	1.1046	0.822627	0.946102
LRCH4: LRR5	O75427	colorectal	male	1	0	0.988264	0.891143	1.09597	0.823014	0.946295
Coagulation Factor XI	P03951	colorectal	male	1	0	1.01283	0.905745	1.13257	0.823074	0.946324
Apo C-II	P02655	colorectal	male	1	0	1.01511	0.889458	1.15851	0.823995	0.946815
TATI	P00995	colorectal	male	1	0	0.990019	0.906172	1.08163	0.824189	0.946815
IL-22	Q9GZX6	colorectal	male	1	0	1.01471	0.892035	1.15425	0.824248	0.946815
CA063	Q9BUV0	colorectal	male	1	0	1.01682	0.877201	1.17866	0.824837	0.947172
SIAT2	Q96JF0	colorectal	male	1	0	0.987706	0.885191	1.10209	0.824897	0.947208
GP116	Q8IZF2	colorectal	male	1	0	1.01222	0.90892	1.12725	0.825019	0.947231
SPSY	P52788	colorectal	male	1	0	1.01262	0.905966	1.13184	0.82517	0.947252
PTP-1C	P29350	colorectal	male	1	0	0.980073	0.819614	1.17195	0.825368	0.947254
MMP-8	P22894	colorectal	male	1	0	1.0137	0.89816	1.1441	0.825567	0.947319
PK3CG	P48736	colorectal	male	1	0	0.985518	0.865553	1.12211	0.825655	0.947363
TENS4	Q8IZW8	colorectal	male	1	0	0.991225	0.916198	1.0724	0.826283	0.947768
TREX2	Q9BQ50	colorectal	male	1	0	0.986787	0.87618	1.11136	0.826422	0.94785
SLAF7	Q9NQ25	colorectal	male	1	0	0.987487	0.882266	1.10526	0.826613	0.947931
SC5A5	Q92911	colorectal	male	1	0	1.01457	0.891394	1.15476	0.82667	0.947931
DUS26	Q9BV47	colorectal	male	1	0	0.985833	0.867588	1.12019	0.826746	0.947991
LR75A	Q8NAA5	colorectal	male	1	0	0.986948	0.877181	1.11045	0.827123	0.948153
Glutathione reductase	P00390	colorectal	male	1	0	1.0094	0.9279	1.09805	0.827638	0.948411
VAMP7	P51809	colorectal	male	1	0	0.985606	0.864898	1.12316	0.827813	0.948411
FABPE	Q01469	colorectal	male	1	0	0.987219	0.879082	1.10866	0.82796	0.948416
BMP-14	P43026	colorectal	male	1	0	1.01458	0.890364	1.15613	0.828026	0.948425
Granzyme M	P51124	colorectal	male	1	0	0.986613	0.873632	1.1142	0.828052	0.948425
SO5A1	Q9H2Y9	colorectal	male	1	0	0.986642	0.873818	1.11403	0.828164	0.948427
Sorcin	P30626	colorectal	male	1	0	1.01434	0.891806	1.15371	0.828395	0.948482
GMPR1	P36959	colorectal	male	1	0	1.01177	0.909763	1.12522	0.82909	0.948825
RNS10	Q5GAN6	colorectal	male	1	0	1.01411	0.892686	1.15205	0.829495	0.948972
MATN3	O15232	colorectal	male	1	0	1.01374	0.895282	1.14787	0.829576	0.948992
M21D2	Q8IYB1	colorectal	male	1	0	0.988511	0.889762	1.09822	0.829622	0.949021
E2AK4	Q9P2K8	colorectal	male	1	0	0.988866	0.892877	1.09518	0.829841	0.949129
OCAD1	Q9NX40	colorectal	male	1	0	1.00993	0.922816	1.10526	0.830029	0.949243
BMP-2	P12643	colorectal	male	1	0	1.01315	0.899193	1.14156	0.830046	0.949254
CP045	Q96MC5	colorectal	male	1	0	1.01229	0.905222	1.13202	0.830434	0.949391
S2611	Q86WA9	colorectal	male	1	0	0.989259	0.896037	1.09218	0.830655	0.949497
Cyclin H	P51946	colorectal	male	1	0	0.985894	0.865446	1.12311	0.830793	0.949513
FIS1	Q9Y3D6	colorectal	male	1	0	1.01414	0.891365	1.15382	0.831147	0.949649
ALDH-E2	P05091	colorectal	male	1	0	1.01282	0.900865	1.13868	0.831237	0.949704
ZPBP1	Q9BS86	colorectal	male	1	0	1.01294	0.899872	1.14022	0.83138	0.949813
R3GEF	Q8TBN0	colorectal	male	1	0	0.988249	0.886002	1.1023	0.832007	0.950072
PHYD1	Q5SRE7	colorectal	male	1	0	1.013	0.898945	1.14153	0.832123	0.950096
LIRA4	P59901	colorectal	male	1	0	0.986518	0.870072	1.11855	0.832255	0.950171
granzyme A	P12544	colorectal	male	1	0	1.00982	0.922499	1.1054	0.832323	0.950196
Protein S	P07225	colorectal	male	1	0	1.01339	0.895801	1.14642	0.832578	0.95032
TTC17:TPR2	Q96AE7	colorectal	male	1	0	0.98782	0.881622	1.10681	0.832742	0.950381
LEAP-1	P81172	colorectal	male	1	0	0.985087	0.856828	1.13255	0.832794	0.950384
ENOX2	Q16206	colorectal	male	1	0	1.01116	0.912156	1.1209	0.832864	0.950395
jun-D	P17535	colorectal	male	1	0	1.01015	0.919582	1.10964	0.833101	0.95048
ABHD5	Q8WTS1	colorectal	male	1	0	1.01594	0.877001	1.17688	0.833103	0.95048
DNJC4:N-term	Q9NNZ3	colorectal	male	1	0	1.01157	0.908882	1.12587	0.833128	0.95048
Carbonic anhydrase 6	P23280	colorectal	male	1	0	0.98739	0.877387	1.11118	0.833216	0.95051
AP1S2	P56377	colorectal	male	1	0	0.986163	0.866121	1.12284	0.833356	0.950522
DAPK2	Q9UIK4	colorectal	male	1	0	0.986741	0.871092	1.11774	0.833773	0.950584
ARRD3	Q96B67	colorectal	male	1	0	1.01026	0.918317	1.1114	0.833969	0.950584
LPH	P09848	colorectal	male	1	0	0.987069	0.873964	1.11481	0.833975	0.950584
C1T9A	P0C862	colorectal	male	1	0	0.988	0.882332	1.10632	0.834307	0.950678
TRAPPC4	Q9Y296	colorectal	male	1	0	0.985648	0.860771	1.12864	0.83434	0.950699
uPA	P00749	colorectal	male	1	0	0.986218	0.865921	1.12323	0.834375	0.950723
EDIL3	O43854	colorectal	male	1	0	1.01334	0.894932	1.14742	0.834401	0.950729
SYT7	O43581	colorectal	male	1	0	1.01095	0.91281	1.11964	0.834435	0.950729
PACA	P18509	colorectal	male	1	0	1.01265	0.899646	1.13984	0.835111	0.950868
ZN329	Q86UD4	colorectal	male	1	0	0.989672	0.897433	1.09139	0.835244	0.950874
LIPR1	P54315	colorectal	male	1	0	0.987744	0.879259	1.10962	0.835435	0.950926
T11L1	Q9NUJ3	colorectal	male	1	0	1.01436	0.886675	1.16044	0.83544	0.950926
EHBP1	Q8NDI1	colorectal	male	1	0	1.0136	0.892253	1.15146	0.835475	0.950926
LRC4B:CD	Q9NT99	colorectal	male	1	0	0.987224	0.874325	1.1147	0.835613	0.950939
FZD4	Q9ULV1	colorectal	male	1	0	1.01031	0.916874	1.11327	0.835881	0.951087
CD63	P08962	colorectal	male	1	0	0.988195	0.883037	1.10588	0.836122	0.951192
SQSTM	Q13501	colorectal	male	1	0	1.01203	0.903507	1.13359	0.83629	0.95123
ZPBP2	Q6X784	colorectal	male	1	0	0.988357	0.884435	1.10449	0.83631	0.951232
CEAM8	P31997	colorectal	male	1	0	0.987107	0.872776	1.11642	0.836314	0.951232
DNM3L	Q9UJW3	colorectal	male	1	0	0.990481	0.904504	1.08463	0.836445	0.951267
HSP 70		colorectal	male	1	0	1.01205	0.902986	1.13429	0.83688	0.951494
RCN3	Q96D15	colorectal	male	1	0	0.989094	0.890931	1.09807	0.837089	0.951494
JAM-B	P57087	colorectal	male	1	0	0.985725	0.859446	1.13056	0.837135	0.951494
CBPZ	Q66K79	colorectal	male	1	0	1.01004	0.91796	1.11137	0.837646	0.951745
LIMK1	P53667	colorectal	male	1	0	0.988524	0.884921	1.10426	0.83809	0.951931
CSAG1	Q6PB30	colorectal	male	1	0	0.98807	0.88059	1.10867	0.83815	0.95195
Prekallikrein	P03952	colorectal	male	1	0	1.01277	0.8965	1.14411	0.838445	0.95204
RAB18	Q9NP72	colorectal	male	1	0	1.01245	0.898911	1.14033	0.838463	0.95204
AMPM2	P50579	colorectal	male	1	0	1.01771	0.859649	1.20483	0.83848	0.95204
Cathepsin D	P07339	colorectal	male	1	0	1.01011	0.916987	1.11268	0.838517	0.95204
HBD	P02042	colorectal	male	1	0	0.98767	0.876482	1.11296	0.838664	0.952127
VCX3	Q9NNX9	colorectal	male	1	0	0.987946	0.87878	1.11067	0.839146	0.952265
GRB7	Q14451	colorectal	male	1	0	0.986746	0.86741	1.1225	0.839228	0.95229
MPIP1	P30304	colorectal	male	1	0	1.01052	0.913135	1.11829	0.839589	0.952393
IFNA5	P01569	colorectal	male	1	0	0.985663	0.856622	1.13414	0.840144	0.952682
POTEG	Q6S5H5	colorectal	male	1	0	1.01023	0.915029	1.11534	0.840225	0.952682
ARF1	P84077	colorectal	male	1	0	1.0122	0.899501	1.13903	0.84039	0.952724
BUD31	P41223	colorectal	male	1	0	1.01142	0.905523	1.12971	0.840489	0.952753
ZN774	Q6NX45	colorectal	male	1	0	1.00998	0.916422	1.11308	0.84137	0.953046
CLM2	Q496F6	colorectal	male	1	0	0.989029	0.887577	1.10208	0.841661	0.953167
CALCB	P10092	colorectal	male	1	0	1.00849	0.928216	1.0957	0.84172	0.953182
XG	P55808	colorectal	male	1	0	0.988451	0.881715	1.10811	0.842071	0.953278
OIT3	Q8WWZ8	colorectal	male	1	0	0.988207	0.879323	1.11057	0.842132	0.953278
TMM46	Q6UWI4	colorectal	male	1	0	0.987892	0.87619	1.11383	0.842273	0.953299
DDI2	Q5TDH0	colorectal	male	1	0	1.01343	0.888478	1.15595	0.842497	0.953321
BAG-2	O95816	colorectal	male	1	0	0.988968	0.886444	1.10335	0.842534	0.953352
SIRB2	Q5JXA9	colorectal	male	1	0	0.98685	0.86573	1.12491	0.842936	0.953477
SPYA	P21549	colorectal	male	1	0	0.988609	0.882571	1.10739	0.843123	0.953536
IFNL4	K9M1U5	colorectal	male	1	0	0.991635	0.912236	1.07795	0.843617	0.953573
BPSA	P07288	colorectal	male	1	0	0.984086	0.838855	1.15446	0.843898	0.953642
ARL5A	Q9Y689	colorectal	male	1	0	0.989395	0.889687	1.10028	0.844052	0.953689
TREM2	Q9NZC2	colorectal	male	1	0	1.01285	0.891111	1.15123	0.845007	0.954037
GBRL1	Q9H0R8	colorectal	male	1	0	1.01191	0.898597	1.13951	0.845108	0.954047
DC-SIGNR	Q9H2X3	colorectal	male	1	0	0.989041	0.885519	1.10467	0.845128	0.954047
HNP-1	P59665	colorectal	male	1	0	1.01062	0.908946	1.12367	0.845155	0.954047
Collagen a1(VI)	P12109	colorectal	male	1	0	1.01156	0.901269	1.13535	0.845286	0.95408
Collagen a1(VI)	P12109	colorectal	male	1	0	0.988753	0.882339	1.108	0.845641	0.954191
SAMN1	Q9NSI8	colorectal	male	1	0	1.01333	0.886839	1.15786	0.845677	0.9542
RBM18	Q96H35	colorectal	male	1	0	0.986837	0.863518	1.12777	0.845742	0.954225
TM1L1	O75674	colorectal	male	1	0	0.988984	0.884346	1.106	0.846065	0.954381
MEF2D	Q14814	colorectal	male	1	0	0.986899	0.863821	1.12751	0.846139	0.954438
ROR1	Q01973	colorectal	male	1	0	0.987579	0.870117	1.1209	0.846601	0.954667
Secretoglobin family 3A member 1	Q96QR1	colorectal	male	1	0	0.987469	0.868857	1.12227	0.846851	0.954777
Hat1	O14929	colorectal	male	1	0	1.01636	0.861994	1.19837	0.846894	0.954784
CD27	P26842	colorectal	male	1	0	0.988517	0.878817	1.11191	0.847401	0.955025
SKP2	Q13309	colorectal	male	1	0	0.991095	0.904402	1.0861	0.848121	0.955209
TENR	Q92752	colorectal	male	1	0	0.989807	0.890962	1.09962	0.848639	0.955462
AKA7A	O43687	colorectal	male	1	0	0.988721	0.879902	1.111	0.848782	0.955473
F175A	Q6UWZ7	colorectal	male	1	0	0.985986	0.852807	1.13996	0.848816	0.955473
SEC13	P55735	colorectal	male	1	0	1.01239	0.891993	1.14904	0.848832	0.955482
paraoxonase 1	P27169	colorectal	male	1	0	0.988058	0.873083	1.11817	0.849044	0.955608
MSS4	P47224	colorectal	male	1	0	1.01012	0.910456	1.12069	0.849364	0.955673
HGD	Q93099	colorectal	male	1	0	1.01319	0.885018	1.15993	0.849378	0.955679
PCD12	Q9NPG4	colorectal	male	1	0	1.01131	0.899964	1.13644	0.850059	0.955905
BIN3	Q9NQY0	colorectal	male	1	0	0.985893	0.850445	1.14291	0.850547	0.95615
LRC15	Q8TF66	colorectal	male	1	0	1.01245	0.890182	1.1515	0.850589	0.95619
TTC33	Q6PID6	colorectal	male	1	0	1.01249	0.88963	1.15233	0.850777	0.956231
BST-2	Q10589	colorectal	male	1	0	0.989387	0.885134	1.10592	0.851018	0.956295
FGFP3	Q8TAT2	colorectal	male	1	0	0.988481	0.875884	1.11555	0.851059	0.956328
SPDLY	Q96EA4	colorectal	male	1	0	0.982786	0.81938	1.17878	0.851539	0.956503
FAM3D	Q96BQ1	colorectal	male	1	0	1.01051	0.905549	1.12764	0.851739	0.956591
ARL4D	P49703	colorectal	male	1	0	0.991041	0.901686	1.08925	0.851918	0.956675
UBP19	O94966	colorectal	male	1	0	0.985041	0.840847	1.15396	0.851944	0.956675
CS077	O75264	colorectal	male	1	0	0.9901	0.891845	1.09918	0.851992	0.956675
CATO	P43234	colorectal	male	1	0	1.01264	0.887364	1.15559	0.852152	0.956782
SMUF1	Q9HCE7	colorectal	male	1	0	0.990098	0.891457	1.09965	0.852569	0.956809
SPEC1	Q5M775	colorectal	male	1	0	1.00817	0.9252	1.09859	0.852638	0.956815
MTCP1	P56278	colorectal	male	1	0	0.98949	0.88505	1.10625	0.852725	0.956848
DNJB8	Q8NHS0	colorectal	male	1	0	0.983532	0.824855	1.17274	0.853251	0.95707
RBM40	Q96LT9	colorectal	male	1	0	1.0135	0.879229	1.16827	0.853325	0.957073
NXT1	Q9UKK6	colorectal	male	1	0	1.01072	0.902574	1.13183	0.853432	0.957073
BRD4	O60885	colorectal	male	1	0	0.985475	0.843625	1.15118	0.853604	0.957084
PSA1	P25786	colorectal	male	1	0	0.991936	0.910104	1.08113	0.853764	0.957084
TBCA	O75347	colorectal	male	1	0	0.988474	0.87378	1.11822	0.853835	0.957084
XTP3B	Q96DZ1	colorectal	male	1	0	1.01408	0.873592	1.17717	0.854179	0.957333
VP26B	Q4G0F5	colorectal	male	1	0	0.987244	0.860793	1.13227	0.854347	0.957385
HACL1	Q9UJ83	colorectal	male	1	0	1.00747	0.930469	1.09084	0.854486	0.957414
PolyUbiquitin K48	P0CG47	colorectal	male	1	0	1.0114	0.895846	1.14187	0.854652	0.95751
PHKA1	P46020	colorectal	male	1	0	1.00932	0.913915	1.11468	0.85471	0.957536
CSK21	P68400	colorectal	male	1	0	1.01064	0.90232	1.13197	0.854763	0.957556
CD109	Q6YHK3	colorectal	male	1	0	0.988198	0.870127	1.12229	0.854899	0.957574
MEP1A	Q16819	colorectal	male	1	0	0.987543	0.863376	1.12957	0.854919	0.957574
RAD1	O60671	colorectal	male	1	0	0.987203	0.859683	1.13364	0.855181	0.957618
SCGF-alpha	Q9Y240	colorectal	male	1	0	1.01058	0.902574	1.1315	0.855236	0.957618
IMP2L	Q96T52	colorectal	male	1	0	0.989181	0.880005	1.1119	0.855344	0.957618
GRAN	P28676	colorectal	male	1	0	1.01408	0.872511	1.17862	0.855382	0.957631
PSD10	O75832	colorectal	male	1	0	1.01399	0.873176	1.17752	0.855472	0.957662
ADHX	P11766	colorectal	male	1	0	0.984791	0.83503	1.16141	0.85551	0.957694
SIT1	Q9Y3P8	colorectal	male	1	0	0.990752	0.896453	1.09497	0.855536	0.957715
contactin-1	Q12860	colorectal	male	1	0	0.988115	0.868408	1.12432	0.856009	0.957908
ASH2L	Q9UBL3	colorectal	male	1	0	0.988988	0.877349	1.11483	0.856218	0.958019
GD1L1	Q96MZ0	colorectal	male	1	0	0.991736	0.906501	1.08498	0.856372	0.958095
MK06	Q16659	colorectal	male	1	0	0.988756	0.874738	1.11763	0.856455	0.958095
sPLA(2)-XIII	Q9BX93	colorectal	male	1	0	1.01109	0.897096	1.13956	0.856632	0.958126
SPOP	O43791	colorectal	male	1	0	0.990229	0.889628	1.10221	0.85744	0.958461
S26A7	Q8TE54	colorectal	male	1	0	0.991606	0.904385	1.08724	0.857589	0.958503
SDOS	Q9BRJ7	colorectal	male	1	0	1.01429	0.868508	1.18453	0.857804	0.958561
Phosphoglycerate mutase 1	P18669	colorectal	male	1	0	0.987219	0.857529	1.13652	0.857928	0.95867
JPH1	Q9HDC5	colorectal	male	1	0	0.988799	0.873944	1.11875	0.858089	0.958794
DRAK2	O94768	colorectal	male	1	0	0.988728	0.872777	1.12008	0.858634	0.958868
APC10	Q9UM13	colorectal	male	1	0	0.979999	0.784617	1.22403	0.858656	0.958884
SPANXA	Q9NS26	colorectal	male	1	0	0.989499	0.880758	1.11166	0.85893	0.959046
RN148:region 1	Q8N7C7	colorectal	male	1	0	1.01143	0.891954	1.14691	0.859331	0.959212
ABL1	P00519	colorectal	male	1	0	0.985237	0.835795	1.1614	0.859344	0.959212
MFA3L	O75121	colorectal	male	1	0	1.01433	0.86641	1.1875	0.859586	0.959274
CRH	P06850	colorectal	male	1	0	0.990924	0.895256	1.09682	0.860287	0.959521
SERA	O43175	colorectal	male	1	0	1.00871	0.915769	1.11107	0.860479	0.959549
GFRa-2	O00451	colorectal	male	1	0	0.989221	0.876522	1.11641	0.860605	0.959562
SETMR	Q53H47	colorectal	male	1	0	0.989133	0.875231	1.11786	0.861041	0.95977
UCN3	Q969E3	colorectal	male	1	0	1.0112	0.892547	1.14562	0.861191	0.959839
RAG-1	P15918	colorectal	male	1	0	0.989892	0.883231	1.10943	0.861358	0.95987
LRC25:ECD	Q8N386	colorectal	male	1	0	1.0102	0.901451	1.13206	0.861403	0.959871
TLR3	O15455	colorectal	male	1	0	0.988106	0.86385	1.13023	0.86147	0.959897
KNTC2	O14777	colorectal	male	1	0	0.98755	0.857848	1.13686	0.86156	0.959927
NARF	Q9UHQ1	colorectal	male	1	0	0.988109	0.863724	1.13041	0.861659	0.959972
ZHX2	Q9Y6X8	colorectal	male	1	0	1.01094	0.894268	1.14283	0.861959	0.960059
IL-1 sRII	P27930	colorectal	male	1	0	1.00941	0.908232	1.12185	0.862061	0.960101
NEUL4	Q96JN8	colorectal	male	1	0	1.00906	0.911365	1.11722	0.862212	0.960187
ROR1	Q01973	colorectal	male	1	0	1.01147	0.889058	1.15075	0.862383	0.960195
JMJD6	Q6NYC1	colorectal	male	1	0	0.986748	0.848561	1.14744	0.862406	0.960195
SUSD3	Q96L08	colorectal	male	1	0	0.988784	0.870269	1.12344	0.862525	0.960195
Contactin-4	Q8IWV2	colorectal	male	1	0	0.989012	0.872677	1.12086	0.862611	0.960195
PIANP	Q8IYJ0	colorectal	male	1	0	1.00937	0.908179	1.12184	0.862615	0.960195
IDUA	P35475	colorectal	male	1	0	0.98935	0.876136	1.11719	0.862898	0.960282
eIF-5A-1	P63241	colorectal	male	1	0	0.98489	0.827818	1.17176	0.863625	0.960525
Perlecan	P98160	colorectal	male	1	0	1.00957	0.905264	1.1259	0.864065	0.960667
Keratin 19	P08727	colorectal	male	1	0	1.00729	0.926783	1.09479	0.864318	0.960667
ALAT2	Q8TD30	colorectal	male	1	0	1.01062	0.895295	1.14079	0.864346	0.96068
GGE2D	Q9UEU5	colorectal	male	1	0	1.00967	0.904056	1.12763	0.864426	0.960686
MCP-1	P13500	colorectal	male	1	0	0.988776	0.868427	1.1258	0.864644	0.960703
ISM1	B1AKI9	colorectal	male	1	0	0.989095	0.871727	1.12227	0.864905	0.960703
STAB1	Q9NY15	colorectal	male	1	0	0.991354	0.896947	1.0957	0.86495	0.960703
Carbonic anhydrase I	P00915	colorectal	male	1	0	0.98827	0.862326	1.13261	0.865291	0.960703
Proteinase-3	P24158	colorectal	male	1	0	0.989269	0.87333	1.1206	0.865295	0.960703
MK08	P45983	colorectal	male	1	0	0.986278	0.840647	1.15714	0.865399	0.960703
TM1L2	Q6ZVM7	colorectal	male	1	0	1.00857	0.913766	1.11321	0.865426	0.960703
Histone H2A type 1	P0C0S8	colorectal	male	1	0	0.98868	0.866663	1.12788	0.86548	0.960703
PAPOG	Q9BWT3	colorectal	male	1	0	0.986887	0.847087	1.14976	0.865515	0.960703
PDE6D	O43924	colorectal	male	1	0	0.990882	0.891011	1.10195	0.86581	0.960788
ghrelin	Q9UBU3	colorectal	male	1	0	0.990556	0.887116	1.10606	0.866094	0.960938
ERN1	O75460	colorectal	male	1	0	0.989551	0.875195	1.11885	0.866863	0.961261
PPIP1	O43586	colorectal	male	1	0	1.00829	0.915357	1.11066	0.867084	0.961344
B7-2	P42081	colorectal	male	1	0	0.990688	0.887878	1.1054	0.867095	0.961344
LMOD1	P29536	colorectal	male	1	0	0.988303	0.860893	1.13457	0.867305	0.961452
TCP2L	B9ZVM9	colorectal	male	1	0	0.989885	0.878525	1.11536	0.867404	0.961477
DJC12	Q9UKB3	colorectal	male	1	0	0.992924	0.913436	1.07933	0.867521	0.961515
EPHA4	P54764	colorectal	male	1	0	0.989056	0.868958	1.12575	0.867684	0.961515
SE6L2	Q6UXD5	colorectal	male	1	0	0.987049	0.846355	1.15113	0.868051	0.961606
ES8L1	Q8TE68	colorectal	male	1	0	0.988534	0.862713	1.1327	0.868133	0.96164
LCB2	O15270	colorectal	male	1	0	0.988699	0.864549	1.13068	0.868152	0.961646
CSK22	P19784	colorectal	male	1	0	0.987215	0.847234	1.15032	0.868994	0.961879
Endothelin-converting enzyme 1:ECD	P42892	colorectal	male	1	0	0.989947	0.877879	1.11632	0.869079	0.961949
PRR15	Q8IV56	colorectal	male	1	0	0.989206	0.8693	1.12565	0.869245	0.961996
C1q	P02745	colorectal	male	1	0	1.00876	0.90927	1.11913	0.86925	0.961996
PGRP-S	O75594	colorectal	male	1	0	1.01044	0.892887	1.14347	0.869292	0.962013
Glutathione S-transferase Pi	P09211	colorectal	male	1	0	1.01351	0.863508	1.18958	0.869525	0.962104
HYOU1	Q9Y4L1	colorectal	male	1	0	1.01117	0.884973	1.15536	0.870288	0.962254
UB2D2	P62837	colorectal	male	1	0	0.986006	0.832427	1.16792	0.870414	0.962281
ARTS1	Q9NZ08	colorectal	male	1	0	0.990676	0.884846	1.10916	0.870898	0.962499
BSP	P21815	colorectal	male	1	0	0.988475	0.859355	1.13699	0.871061	0.962512
CEAM7	Q14002	colorectal	male	1	0	1.00872	0.908259	1.1203	0.871088	0.962534
SUMO2	P61956	colorectal	male	1	0	1.01208	0.875367	1.17015	0.871147	0.962539
HRSL3	P53816	colorectal	male	1	0	1.00849	0.909794	1.1179	0.872145	0.962853
RANG	P43487	colorectal	male	1	0	1.01325	0.86288	1.18982	0.872444	0.962962
PEF1	Q9UBV8	colorectal	male	1	0	0.989454	0.869137	1.12643	0.872671	0.963057
Dematin	Q08495	colorectal	male	1	0	0.986805	0.838547	1.16128	0.872953	0.963219
DOHH	Q9BU89	colorectal	male	1	0	1.01032	0.890749	1.14593	0.873108	0.963256
TPSG1	Q9NRR2	colorectal	male	1	0	0.99196	0.898234	1.09547	0.873339	0.963368
RS20	P60866	colorectal	male	1	0	1.01082	0.885122	1.15437	0.873776	0.963612
a2-HS-Glycoprotein	P02765	colorectal	male	1	0	0.990963	0.885811	1.1086	0.873968	0.963641
STOM	P27105	colorectal	male	1	0	0.99119	0.888197	1.10613	0.874397	0.963821
NKG2D	P26718	colorectal	male	1	0	1.01408	0.852541	1.20623	0.874506	0.963878
ALK-1	P37023	colorectal	male	1	0	1.00673	0.92605	1.09444	0.874939	0.964058
PPIL3	Q9H2H8	colorectal	male	1	0	1.00686	0.924646	1.09638	0.875006	0.96409
PHP14	Q9NRX4	colorectal	male	1	0	0.98872	0.858266	1.139	0.875142	0.964159
AGR3	Q8TD06	colorectal	male	1	0	1.00962	0.895901	1.13778	0.875168	0.964159
ZFAN5	O76080	colorectal	male	1	0	0.99008	0.874167	1.12136	0.875301	0.964188
Gastrin-releasing peptide	P07492	colorectal	male	1	0	0.992965	0.908942	1.08475	0.875631	0.964249
E2F5	Q15329	colorectal	male	1	0	0.987947	0.848582	1.1502	0.875796	0.964264
PACN3	Q9UKS6	colorectal	male	1	0	0.990175	0.874774	1.1208	0.875906	0.964264
RHG26	Q9UNA1	colorectal	male	1	0	1.0066	0.926831	1.09323	0.875973	0.964264
BATF3	Q9NR55	colorectal	male	1	0	1.00683	0.924158	1.0969	0.87623	0.96428
EIF1	P41567	colorectal	male	1	0	0.991172	0.886516	1.10818	0.876241	0.96428
ITIH5	Q86UX2	colorectal	male	1	0	1.00948	0.896367	1.13687	0.876305	0.96428
PYRD	Q02127	colorectal	male	1	0	1.01008	0.890116	1.14621	0.876455	0.964301
PLOD2	O00469	colorectal	male	1	0	1.00763	0.915406	1.10914	0.876701	0.96435
RPB9	P36954	colorectal	male	1	0	0.990077	0.87281	1.1231	0.876788	0.964385
CT453	Q8NHU0	colorectal	male	1	0	0.988032	0.848467	1.15055	0.876846	0.964406
RHG22	Q7Z5H3	colorectal	male	1	0	0.992212	0.898681	1.09548	0.877003	0.964412
NUD12	Q9BQG2	colorectal	male	1	0	0.991763	0.893082	1.10135	0.877068	0.964453
TENC1	Q63HR2	colorectal	male	1	0	0.990074	0.872005	1.12413	0.877628	0.964749
GAS-6	Q14393	colorectal	male	1	0	0.991143	0.884953	1.11008	0.877714	0.96476
TBX5	Q99593	colorectal	male	1	0	0.990806	0.880799	1.11455	0.877753	0.96476
ASB8	Q9H765	colorectal	male	1	0	0.990383	0.875409	1.12046	0.878011	0.964895
SPB8	P50452	colorectal	male	1	0	0.992633	0.902898	1.09129	0.878435	0.964969
MAPIP	Q9Y2Q5	colorectal	male	1	0	0.991794	0.892314	1.10236	0.878557	0.964984
DHB4	P51659	colorectal	male	1	0	0.986549	0.829091	1.17391	0.878676	0.965051
SET	Q01105	colorectal	male	1	0	1.0119	0.869122	1.17814	0.878822	0.965098
ZHANG	Q9NS37	colorectal	male	1	0	0.991342	0.886131	1.10905	0.879262	0.965265
EVL	Q9UI08	colorectal	male	1	0	0.990258	0.872364	1.12408	0.879682	0.965317
Alcadein alpha-1	O94985	colorectal	male	1	0	0.991553	0.888348	1.10675	0.87976	0.965366
DIXC1	Q155Q3	colorectal	male	1	0	0.989839	0.867071	1.12999	0.879853	0.965406
PDGFRA	P16234	colorectal	male	1	0	0.991932	0.892861	1.102	0.880063	0.965478
prostatic binding protein	P30086	colorectal	male	1	0	0.987714	0.841111	1.15987	0.880129	0.965522
PCDGM	Q9Y5F6	colorectal	male	1	0	1.00709	0.918662	1.10404	0.880163	0.965543
Cyclin H	P51946	colorectal	male	1	0	1.01007	0.88663	1.15069	0.880273	0.965564
MET2B	Q6P1Q9	colorectal	male	1	0	0.991071	0.881515	1.11424	0.880709	0.965739
HNMT	P50135	colorectal	male	1	0	1.00715	0.917584	1.10546	0.880808	0.965795
DMC1	Q14565	colorectal	male	1	0	0.990386	0.872846	1.12376	0.880868	0.965795
ALKB3	Q96Q83	colorectal	male	1	0	1.01009	0.885696	1.15195	0.881	0.965859
SHP1L	Q9BZQ2	colorectal	male	1	0	1.00933	0.893709	1.13992	0.881024	0.965871
SIA7C	Q8NDV1	colorectal	male	1	0	0.992324	0.896978	1.0978	0.881151	0.965943
HEXI2	Q96MH2	colorectal	male	1	0	0.989687	0.863173	1.13474	0.881909	0.966264
PAIP1	Q9H074	colorectal	male	1	0	0.990612	0.874364	1.12232	0.882266	0.966453
PFD1	O60925	colorectal	male	1	0	1.00864	0.899927	1.13048	0.882471	0.966508
CXCL16, soluble	Q9H2A7	colorectal	male	1	0	1.00935	0.892011	1.14212	0.88266	0.966557
COX-2	P35354	colorectal	male	1	0	1.00896	0.896209	1.1359	0.882679	0.966557
PGM2	Q96G03	colorectal	male	1	0	0.992846	0.902453	1.09229	0.882811	0.966572
NPFF	O15130	colorectal	male	1	0	0.991805	0.888934	1.10658	0.882907	0.96659
NUDT3	O95989	colorectal	male	1	0	0.989927	0.864824	1.13313	0.883233	0.966708
BIN1	O00499	colorectal	male	1	0	1.00775	0.908943	1.1173	0.883414	0.966767
CD5:CD	P06127	colorectal	male	1	0	1.00792	0.907019	1.12004	0.883465	0.966767
CHST2	Q9Y4C5	colorectal	male	1	0	0.993211	0.90647	1.08825	0.883837	0.96683
DMP4	Q8IXL6	colorectal	male	1	0	1.01011	0.882253	1.15649	0.8842	0.96697
PRDM1	O75626	colorectal	male	1	0	0.992703	0.898927	1.09626	0.884985	0.967268
BT2A1	Q7KYR7	colorectal	male	1	0	0.993533	0.909826	1.08494	0.885126	0.967345
HBD-3	P81534	colorectal	male	1	0	1.00683	0.917918	1.10436	0.885215	0.967371
Adenylate kinase isoenzyme 5	Q9Y6K8	colorectal	male	1	0	0.992323	0.893735	1.10179	0.885221	0.967371
Chk2	O96017	colorectal	male	1	0	0.991877	0.887626	1.10837	0.885537	0.967428
SCIMP	Q6UWF3	colorectal	male	1	0	0.992959	0.901746	1.0934	0.88571	0.967492
NREP	Q16612	colorectal	male	1	0	0.989647	0.858697	1.14057	0.885726	0.967501
SPCS	Q9HD40	colorectal	male	1	0	1.01102	0.870471	1.17425	0.885923	0.967543
FLRT1	Q9NZU1	colorectal	male	1	0	1.00717	0.913406	1.11055	0.886117	0.967613
MDHC	P40925	colorectal	male	1	0	0.988373	0.841601	1.16074	0.886618	0.967852
KCD17	Q8N5Z5	colorectal	male	1	0	1.00655	0.919904	1.10135	0.886982	0.968037
Hexosaminidase B	P07686	colorectal	male	1	0	0.992304	0.891786	1.10415	0.887254	0.968168
CD3G	P09693	colorectal	male	1	0	0.989234	0.851698	1.14898	0.887303	0.968196
IL-1 sRI	P14778	colorectal	male	1	0	0.990753	0.870988	1.12699	0.887609	0.968315
Activin AB	P08476	colorectal	male	1	0	1.00829	0.899166	1.13067	0.887615	0.968315
CART	Q16568	colorectal	male	1	0	1.00997	0.880112	1.15898	0.887686	0.968324
SIL1	Q9H173	colorectal	male	1	0	1.00738	0.909233	1.11613	0.888172	0.968519
D-dopachrome decarboxylase	P30046	colorectal	male	1	0	1.00815	0.900206	1.12905	0.888232	0.968554
ABEC2	Q9Y235	colorectal	male	1	0	1.00778	0.904559	1.12277	0.888252	0.968554
Macrophage scavenger receptor:CD	P21757	colorectal	male	1	0	0.993402	0.905777	1.0895	0.888259	0.968554
Dermokine	Q6E0U4	colorectal	male	1	0	0.990077	0.861156	1.1383	0.888578	0.968658
CD83	Q01151	colorectal	male	1	0	1.0072	0.910917	1.11366	0.888731	0.968709
HHEX	Q03014	colorectal	male	1	0	0.993387	0.9048	1.09065	0.889276	0.968858
HAX1	O00165	colorectal	male	1	0	0.992547	0.893307	1.10281	0.889311	0.96886
TAJ	Q9NS68	colorectal	male	1	0	0.991897	0.884484	1.11235	0.889343	0.96886
SPT22	Q8NHS9	colorectal	male	1	0	0.988554	0.84057	1.16259	0.889344	0.96886
N42L2	Q92802	colorectal	male	1	0	0.987888	0.832021	1.17295	0.889372	0.968868
BORG4	Q9H3Q1	colorectal	male	1	0	1.0075	0.906336	1.11995	0.889935	0.969067
PPM1G	O15355	colorectal	male	1	0	1.00741	0.907025	1.1189	0.89037	0.969206
Factor D	P00746	colorectal	male	1	0	1.01065	0.869175	1.17515	0.890501	0.969206
PILRA isoform FDF03-deltaTM	Q9UKJ1	colorectal	male	1	0	1.00783	0.901806	1.12631	0.890669	0.969271
L-plastin	P13796	colorectal	male	1	0	0.991383	0.87623	1.12167	0.890737	0.969271
K154L	Q6ZVL6	colorectal	male	1	0	0.992573	0.892316	1.1041	0.890865	0.96932
RNF8	O76064	colorectal	male	1	0	0.989849	0.855588	1.14518	0.890878	0.96932
NEO1	Q92859	colorectal	male	1	0	0.990738	0.866935	1.13222	0.891329	0.969427
FAIM1	Q9NVQ4	colorectal	male	1	0	0.991685	0.879688	1.11794	0.891384	0.969427
Renin	P00797	colorectal	male	1	0	1.00766	0.903054	1.12439	0.891437	0.96944
NRSN1	Q8IZ57	colorectal	male	1	0	1.00756	0.904051	1.12292	0.891673	0.969554
T2FB	P13984	colorectal	male	1	0	1.00542	0.929738	1.08726	0.892318	0.969718
C1TC	P11586	colorectal	male	1	0	0.989736	0.851993	1.14975	0.892661	0.969718
Septin-11	Q9NVA2	colorectal	male	1	0	0.990306	0.859528	1.14098	0.89277	0.969718
S14L4	Q9UDX3	colorectal	male	1	0	1.00795	0.898078	1.13127	0.893021	0.969761
SEM5B	Q9P283	colorectal	male	1	0	0.992543	0.889967	1.10694	0.893027	0.969761
UBQL2	Q9UHD9	colorectal	male	1	0	0.988394	0.833676	1.17183	0.893086	0.969761
CD36 ANTIGEN	P16671	colorectal	male	1	0	0.991512	0.875518	1.12287	0.893174	0.969778
CEBPE	Q15744	colorectal	male	1	0	1.00719	0.906003	1.11969	0.894442	0.970331
VATC1	P21283	colorectal	male	1	0	1.01311	0.835111	1.22906	0.894863	0.9704
BRK1	Q8WUW1	colorectal	male	1	0	0.992099	0.881963	1.11599	0.894886	0.9704
PLXA4	Q9HCM2	colorectal	male	1	0	1.00988	0.872293	1.16917	0.895304	0.970546
PLA2R	Q13018	colorectal	male	1	0	1.00796	0.895339	1.13475	0.89565	0.970681
SSRB	P43308	colorectal	male	1	0	1.00711	0.905671	1.11991	0.895919	0.970778
Cathepsin G	P08311	colorectal	male	1	0	1.00819	0.892004	1.13952	0.896061	0.970849
BRF-1	Q92994	colorectal	male	1	0	1.00706	0.906076	1.1193	0.896146	0.970886
AL1B1	P30837	colorectal	male	1	0	0.991817	0.876359	1.12249	0.896473	0.970979
TELT	O15273	colorectal	male	1	0	0.994513	0.915282	1.0806	0.896659	0.970979
MANBA	O00462	colorectal	male	1	0	1.0085	0.887475	1.14603	0.89672	0.970979
SG1D1	O95968	colorectal	male	1	0	0.992289	0.882265	1.11603	0.897276	0.97121
SFRP4	Q6FHJ7	colorectal	male	1	0	1.00903	0.880298	1.15658	0.897337	0.971246
PNOC	Q13519	colorectal	male	1	0	1.0056	0.923725	1.09474	0.89739	0.971246
NR2CA	Q86WQ0	colorectal	male	1	0	0.993997	0.906289	1.09019	0.898341	0.971597
POLH	Q9Y253	colorectal	male	1	0	0.992845	0.888696	1.1092	0.898944	0.971742
kallikrein 5	Q9Y337	colorectal	male	1	0	1.00948	0.872309	1.16821	0.899285	0.971803
AMOT	Q4VCS5	colorectal	male	1	0	1.00956	0.871144	1.16997	0.899381	0.971827
ELAV1	Q15717	colorectal	male	1	0	1.00932	0.874008	1.16557	0.899524	0.971872
Enterokinase	P98073	colorectal	male	1	0	0.992068	0.876683	1.12264	0.89954	0.971882
B2L10	Q9HD36	colorectal	male	1	0	1.00678	0.906458	1.11821	0.899575	0.971904
Ig K chain V-I region HK102-like	P01602	colorectal	male	1	0	1.00701	0.903455	1.12243	0.899624	0.971941
ABL2	P42684	colorectal	male	1	0	0.992128	0.877041	1.12232	0.900031	0.972061
PGP	A6NDG6	colorectal	male	1	0	1.00988	0.86563	1.17817	0.900495	0.97226
SIA7E	Q9BVH7	colorectal	male	1	0	0.992582	0.883213	1.1155	0.900527	0.97226
Exosome component 3	Q9NQT5	colorectal	male	1	0	0.992212	0.877726	1.12163	0.900535	0.97226
U773	Q96DA0	colorectal	male	1	0	0.988941	0.829729	1.1787	0.90118	0.972586
PPARa	Q07869	colorectal	male	1	0	1.00773	0.892085	1.13838	0.901412	0.972589
Ku70	P12956	colorectal	male	1	0	0.992119	0.875304	1.12452	0.901481	0.972589
UBE2Z	Q9H832	colorectal	male	1	0	0.993045	0.888939	1.10934	0.901698	0.972621
CN16B	Q0VAA2	colorectal	male	1	0	0.991841	0.870919	1.12955	0.901704	0.972621
3HAO	P46952	colorectal	male	1	0	0.992196	0.876167	1.12359	0.901733	0.972621
ASCC1	Q8N9N2	colorectal	male	1	0	0.992132	0.874624	1.12543	0.902252	0.972817
LPIN1	Q14693	colorectal	male	1	0	0.990632	0.852406	1.15127	0.902297	0.972836
B3GT1	Q9Y5Z6	colorectal	male	1	0	1.00597	0.914732	1.10631	0.902311	0.972843
ADA22	Q9P0K1	colorectal	male	1	0	0.990892	0.855362	1.1479	0.902955	0.973143
NHEJ1	Q9H9Q4	colorectal	male	1	0	1.00778	0.889681	1.14156	0.902985	0.973143
HSP 70		colorectal	male	1	0	0.991405	0.86278	1.13921	0.903103	0.973193
CALB2	P22676	colorectal	male	1	0	0.993761	0.89848	1.09915	0.90314	0.973202
CBS	P35520	colorectal	male	1	0	0.993233	0.889965	1.10848	0.90352	0.973327
NANOG	Q9H9S0	colorectal	male	1	0	1.00602	0.912903	1.10863	0.903633	0.973327
TCF21	O43680	colorectal	male	1	0	1.00772	0.889637	1.14149	0.903682	0.973327
PRS37	A4D1T9	colorectal	male	1	0	0.993911	0.900178	1.0974	0.903806	0.973327
TIGIT	Q495A1	colorectal	male	1	0	0.994033	0.902088	1.09535	0.903808	0.973327
MASP3:Light	P48740	colorectal	male	1	0	0.993807	0.898463	1.09927	0.903907	0.973365
KLH12	Q53G59	colorectal	male	1	0	0.992673	0.880953	1.11856	0.903918	0.973369
Cardiotrophin-1	Q16619	colorectal	male	1	0	1.00715	0.897089	1.13071	0.903986	0.973408
RL30	P62888	colorectal	male	1	0	0.990976	0.855022	1.14855	0.904161	0.973521
MMGT1	Q8N4V1	colorectal	male	1	0	0.993821	0.898384	1.0994	0.904228	0.97353
SORC3	Q9UPU3	colorectal	male	1	0	0.992472	0.877477	1.12254	0.904279	0.973569
TMG4	Q9BZD6	colorectal	male	1	0	1.00636	0.907542	1.11593	0.904346	0.973602
GHC2	Q9H1K4	colorectal	male	1	0	1.00774	0.888477	1.14301	0.904498	0.97363
TPP2	P29144	colorectal	male	1	0	0.991397	0.860471	1.14225	0.904832	0.973728
P5CR2	Q96C36	colorectal	male	1	0	1.00677	0.901281	1.1246	0.904935	0.973768
TSLP R	Q9HC73	colorectal	male	1	0	0.992555	0.877658	1.12249	0.905229	0.973789
ISK13	Q1W4C9	colorectal	male	1	0	0.991524	0.861737	1.14086	0.905334	0.973789
FIBP	O43427	colorectal	male	1	0	0.989063	0.824599	1.18633	0.905653	0.973789
MDGA2	Q7Z553	colorectal	male	1	0	0.9924	0.874512	1.12618	0.905882	0.973856
CYTD	P28325	colorectal	male	1	0	0.992755	0.879828	1.12018	0.906047	0.973927
DCC	P43146	colorectal	male	1	0	1.00707	0.895799	1.13217	0.906072	0.973927
FCRL1	Q96LA6	colorectal	male	1	0	1.00778	0.884569	1.14815	0.907305	0.974346
FANCF	Q9NPI8	colorectal	male	1	0	1.00993	0.855008	1.19291	0.907453	0.974403
NCAM-L1	P32004	colorectal	male	1	0	1.00717	0.892302	1.13682	0.907961	0.974526
K1143	Q96AT1	colorectal	male	1	0	1.00668	0.899232	1.12696	0.907977	0.974526
FGF-20	Q9NP95	colorectal	male	1	0	0.993424	0.888021	1.11134	0.908222	0.974554
ARMC3	Q5W041	colorectal	male	1	0	1.01088	0.840882	1.21525	0.908292	0.974554
DDX58	O95786	colorectal	male	1	0	0.993166	0.883748	1.11613	0.90833	0.974554
MAEA	Q7L5Y9	colorectal	male	1	0	1.00597	0.908805	1.11353	0.908545	0.974676
PLCX3	Q63HM9	colorectal	male	1	0	0.994319	0.901874	1.09624	0.908896	0.974749
IRF5	Q13568	colorectal	male	1	0	1.008	0.878938	1.15602	0.909196	0.974796
SYTL1	Q8IYJ3	colorectal	male	1	0	1.00665	0.898073	1.12836	0.909335	0.974821
MUCDL	Q9HBB8	colorectal	male	1	0	1.00538	0.916515	1.10285	0.909601	0.974854
LCN8	Q6JVE9	colorectal	male	1	0	1.00668	0.89729	1.12942	0.909631	0.974873
NDE1	Q9NXR1	colorectal	male	1	0	0.991551	0.855755	1.1489	0.910098	0.975061
RAB17	Q9H0T7	colorectal	male	1	0	1.00682	0.894625	1.13309	0.910187	0.975126
NAB2	Q15742	colorectal	male	1	0	1.0079	0.878295	1.15664	0.910732	0.975258
kallikrein 10	O43240	colorectal	male	1	0	1.00704	0.890514	1.13881	0.910993	0.975367
EGLN1	Q9GZT9	colorectal	male	1	0	1.00749	0.883225	1.14925	0.911501	0.975567
Ferritin light chain	P02792	colorectal	male	1	0	1.00747	0.883449	1.1489	0.911596	0.975586
EDA	Q92838	colorectal	male	1	0	0.994756	0.906552	1.09154	0.911622	0.975586
CC140	Q96MF4	colorectal	male	1	0	1.0059	0.906373	1.11636	0.911831	0.975586
KAT3	Q6YP21	colorectal	male	1	0	0.993269	0.880389	1.12062	0.912629	0.975844
TFR2	Q9UP52	colorectal	male	1	0	1.00599	0.904046	1.11942	0.912798	0.97585
RGS4	P49798	colorectal	male	1	0	0.992585	0.868665	1.13418	0.912892	0.97585
NEUR1	Q99519	colorectal	male	1	0	1.0061	0.901978	1.12224	0.913105	0.975904
FL2D	Q15007	colorectal	male	1	0	1.00571	0.907626	1.11439	0.913426	0.975947
Adrenomedullin	P35318	colorectal	male	1	0	0.994659	0.902877	1.09577	0.91366	0.975989
Integrin alpha-2/ b1	P05556	colorectal	male	1	0	0.994078	0.892853	1.10678	0.913684	0.976
PTN9	P43378	colorectal	male	1	0	1.00825	0.868803	1.17009	0.91381	0.976041
Cytosolic 5'-nucleotidase III-like protein	Q969T7	colorectal	male	1	0	0.994579	0.901105	1.09775	0.91404	0.976119
RTKN	Q9BST9	colorectal	male	1	0	1.00606	0.901447	1.12282	0.914054	0.976119
IFN10	P01566	colorectal	male	1	0	1.00508	0.916525	1.1022	0.91422	0.976119
a2-HS-Glycoprotein	P02765	colorectal	male	1	0	0.993753	0.886398	1.11411	0.914438	0.976146
NT5D3	Q86UY8	colorectal	male	1	0	1.00624	0.897716	1.12787	0.914978	0.976361
SMOC1	Q9H4F8	colorectal	male	1	0	1.00686	0.887887	1.14177	0.915175	0.976379
PI15	O43692	colorectal	male	1	0	1.00613	0.898314	1.12688	0.915881	0.976526
Lamin-B2	Q03252	colorectal	male	1	0	0.992866	0.869041	1.13433	0.916103	0.976629
ARL14	Q8N4G2	colorectal	male	1	0	0.994083	0.890135	1.11017	0.916127	0.976629
Aminopeptidase N	P15144	colorectal	male	1	0	0.992931	0.869854	1.13342	0.916319	0.976667
RL5	P46777	colorectal	male	1	0	0.992579	0.863752	1.14062	0.916363	0.976667
CLC2D	Q9UHP7	colorectal	male	1	0	1.0065	0.891322	1.13656	0.916776	0.976815
CO8A1	P27658	colorectal	male	1	0	0.994396	0.894791	1.10509	0.916888	0.976815
GFAP	P14136	colorectal	male	1	0	1.00524	0.911118	1.10908	0.917055	0.976888
MOB3B	Q86TA1	colorectal	male	1	0	1.0074	0.87662	1.15769	0.917254	0.976997
SMIM3	Q9BZL3	colorectal	male	1	0	0.994679	0.899222	1.10027	0.917458	0.977012
Caspase-7	P55210	colorectal	male	1	0	0.992586	0.862235	1.14264	0.917484	0.977012
CLN5:LD	O75503	colorectal	male	1	0	1.00413	0.92795	1.08657	0.918429	0.977329
CK-MB	P06732	colorectal	male	1	0	0.994367	0.892407	1.10798	0.918484	0.977353
CK094	C9JXX5	colorectal	male	1	0	0.990205	0.819209	1.19689	0.918941	0.977444
SYWM	Q9UGM6	colorectal	male	1	0	1.00651	0.888261	1.1405	0.918957	0.977445
FCRL6	Q6DN72	colorectal	male	1	0	1.00575	0.90041	1.12341	0.919117	0.977455
GBP5	Q96PP8	colorectal	male	1	0	0.994535	0.894611	1.10562	0.919201	0.977464
SPEE	P19623	colorectal	male	1	0	1.00547	0.904298	1.11796	0.919685	0.977598
CUTA	O60888	colorectal	male	1	0	1.00453	0.919429	1.09752	0.920213	0.9776
OX26	P83859	colorectal	male	1	0	1.00568	0.900024	1.12375	0.9203	0.9776
NGL1	Q9HCJ2	colorectal	male	1	0	0.995044	0.902759	1.09676	0.920311	0.9776
BNI3L	O60238	colorectal	male	1	0	1.00533	0.905797	1.11581	0.920327	0.9776
CC90B	Q9GZT6	colorectal	male	1	0	0.991895	0.845561	1.16355	0.920402	0.977627
PIN1	Q13526	colorectal	male	1	0	1.00704	0.877531	1.15566	0.920458	0.977629
MIF	P14174	colorectal	male	1	0	1.00588	0.896574	1.1285	0.920474	0.977638
PFD2	Q9UHV9	colorectal	male	1	0	1.00571	0.899279	1.12474	0.920509	0.977652
TLR10	Q9BXR5	colorectal	male	1	0	1.00561	0.900503	1.12298	0.920884	0.97784
HGFA	Q04756	colorectal	male	1	0	1.00582	0.896895	1.12798	0.920913	0.97784
LIMD2	Q9BT23	colorectal	male	1	0	1.00874	0.849206	1.19824	0.92108	0.977888
PSIP1	O75475	colorectal	male	1	0	1.00707	0.875929	1.15784	0.921172	0.977929
PMGT1	Q8WZA1	colorectal	male	1	0	1.0045	0.919053	1.09789	0.921197	0.97794
sLRP1:CD	Q07954	colorectal	male	1	0	0.995352	0.907218	1.09205	0.921542	0.978018
RM32	Q9BYC8	colorectal	male	1	0	1.00504	0.909363	1.11078	0.921548	0.978018
F263	Q16875	colorectal	male	1	0	1.00614	0.890538	1.13676	0.921658	0.978019
STYX	Q8WUJ0	colorectal	male	1	0	0.995704	0.913608	1.08518	0.921884	0.97812
TP4A1	Q93096	colorectal	male	1	0	1.00486	0.912007	1.10717	0.921906	0.97812
BRD1	O95696	colorectal	male	1	0	1.0078	0.862584	1.17746	0.922057	0.97812
MP2K2	P36507	colorectal	male	1	0	1.00572	0.897195	1.12736	0.922068	0.97812
NAG	P54802	colorectal	male	1	0	0.994325	0.886952	1.1147	0.922233	0.978135
CD1A	P06126	colorectal	male	1	0	1.00559	0.89872	1.12517	0.922547	0.978241
IL-12	P29459	colorectal	male	1	0	1.00563	0.897898	1.12629	0.922642	0.978287
PEA15	Q15121	colorectal	male	1	0	0.995532	0.909372	1.08986	0.922758	0.978333
Kallistatin	P29622	colorectal	male	1	0	0.994054	0.880928	1.12171	0.922927	0.978378
STX17	P56962	colorectal	male	1	0	0.993373	0.867212	1.13789	0.923567	0.97858
Stress-induced-phosphoprotein 1	P31948	colorectal	male	1	0	1.00741	0.866355	1.17143	0.923567	0.97858
BTC	P35070	colorectal	male	1	0	0.993356	0.866663	1.13857	0.923709	0.978604
GTSF1	Q8WW33	colorectal	male	1	0	0.994372	0.885893	1.11614	0.923717	0.978604
Carbonic anhydrase 6	P23280	colorectal	male	1	0	0.994209	0.88273	1.11977	0.923749	0.978604
FCRL4:CD	Q96PJ5	colorectal	male	1	0	0.995251	0.902702	1.09729	0.923837	0.978608
ATIF1	Q9UII2	colorectal	male	1	0	1.00758	0.862338	1.17729	0.924234	0.978692
CERS5	Q8N5B7	colorectal	male	1	0	1.0048	0.909451	1.11015	0.924949	0.978966
VSIG1	Q86XK7	colorectal	male	1	0	1.00678	0.874375	1.15923	0.925193	0.979047
NATD1	Q8N6N6	colorectal	male	1	0	1.00721	0.866828	1.17032	0.925285	0.979083
KLH41	O60662	colorectal	male	1	0	1.00583	0.890561	1.13603	0.925383	0.97909
NRX3A	Q9Y4C0	colorectal	male	1	0	0.993915	0.874105	1.13015	0.925804	0.979282
PSP-94	P08118	colorectal	male	1	0	1.00578	0.890265	1.13628	0.926232	0.979374
ARF3	P61204	colorectal	male	1	0	1.006	0.885979	1.14228	0.926468	0.979445
PFD5	Q99471	colorectal	male	1	0	1.00555	0.89366	1.13145	0.926728	0.979482
DHE3	P00367	colorectal	male	1	0	0.995015	0.893967	1.10749	0.927127	0.979687
IP16:HIN 2	Q16666	colorectal	male	1	0	1.00639	0.877688	1.15397	0.92728	0.979706
sirtuin	Q8N6T7	colorectal	male	1	0	1.00507	0.901545	1.12048	0.927377	0.979779
PLXC1	O60486	colorectal	male	1	0	0.99301	0.853022	1.15597	0.927905	0.980024
KMO	O15229	colorectal	male	1	0	0.993287	0.858411	1.14935	0.927919	0.980024
GGE2D	Q9UEU5	colorectal	male	1	0	1.00455	0.910386	1.10845	0.927963	0.980035
TCP10	Q12799	colorectal	male	1	0	0.995091	0.89426	1.10729	0.928065	0.98007
ASAP2	O43150	colorectal	male	1	0	1.0052	0.897931	1.12528	0.928272	0.980075
FCL	Q13630	colorectal	male	1	0	1.00649	0.874092	1.15894	0.928362	0.980117
NPS3B	Q9BS92	colorectal	male	1	0	0.995186	0.89565	1.10578	0.928486	0.98014
RS19	P39019	colorectal	male	1	0	0.994135	0.873345	1.13163	0.929081	0.980231
HNF4A	P41235	colorectal	male	1	0	0.994106	0.872391	1.1328	0.929306	0.980302
OTX1	P32242	colorectal	male	1	0	0.994898	0.888453	1.1141	0.929404	0.980319
HSP70 protein 2	P54652	colorectal	male	1	0	1.00671	0.868237	1.16727	0.929421	0.98033
P210L	Q5VU65	colorectal	male	1	0	0.995534	0.901214	1.09973	0.929772	0.980474
PFD4	Q9NQP4	colorectal	male	1	0	0.992876	0.846788	1.16417	0.929838	0.980484
Aldehyde dehydrogenase, class 3	P30838	colorectal	male	1	0	1.00399	0.918715	1.09718	0.929916	0.98051
TRAIL R2:Death	O14763	colorectal	male	1	0	0.995449	0.899111	1.10211	0.930006	0.98051
Kininogen, HMW, Two Chain	P01042	colorectal	male	1	0	0.994502	0.879135	1.12501	0.930172	0.98051
ADA32	Q8TC27	colorectal	male	1	0	0.995118	0.891844	1.11035	0.930247	0.98051
IL-19	Q9UHD0	colorectal	male	1	0	0.994489	0.878502	1.12579	0.930398	0.98051
FAK2:FAT	Q14289	colorectal	male	1	0	1.00523	0.8941	1.13017	0.930468	0.980524
IL-2 sRa	P01589	colorectal	male	1	0	0.994795	0.884746	1.11853	0.930476	0.980524
Histone H2A.z	P0C0S5	colorectal	male	1	0	0.994215	0.872289	1.13318	0.930741	0.980656
THS7A:TSP type-1 domain 17	Q9UPZ6	colorectal	male	1	0	1.00347	0.927658	1.08548	0.931083	0.980786
MGAT2	Q10469	colorectal	male	1	0	0.994535	0.877249	1.1275	0.931795	0.981079
HYAL4	Q2M3T9	colorectal	male	1	0	0.995006	0.887219	1.11589	0.931797	0.981079
RNT2	O00584	colorectal	male	1	0	0.995076	0.88817	1.11485	0.932157	0.981269
DHX8	Q14562	colorectal	male	1	0	0.995734	0.902294	1.09885	0.932242	0.981295
Flt3 ligand	P49771	colorectal	male	1	0	0.995867	0.905066	1.09578	0.93233	0.981304
CX048	Q8WUE5	colorectal	male	1	0	1.00346	0.925624	1.08785	0.933139	0.981588
ANKR2	Q9GZV1	colorectal	male	1	0	1.00553	0.884029	1.14372	0.933151	0.981588
DPEP1	P16444	colorectal	male	1	0	1.00507	0.891802	1.13272	0.933959	0.981788
ANR46	Q86W74	colorectal	male	1	0	1.00449	0.903288	1.11704	0.934066	0.981795
NDRG4	Q9ULP0	colorectal	male	1	0	1.00381	0.917298	1.09847	0.934143	0.981813
TM108	Q6UXF1	colorectal	male	1	0	1.00515	0.889716	1.13555	0.934266	0.981898
IL-11	P20809	colorectal	male	1	0	1.00585	0.875269	1.15591	0.934486	0.981944
Fas, soluble	P25445	colorectal	male	1	0	0.995779	0.900248	1.10145	0.934489	0.981944
UB2E1	P51965	colorectal	male	1	0	1.00634	0.865225	1.17047	0.934654	0.981963
RPN1:CD	P04843	colorectal	male	1	0	0.995659	0.896941	1.10524	0.934915	0.981993
CYR61	O00622	colorectal	male	1	0	1.00436	0.904607	1.11512	0.934993	0.982035
PITX2	Q99697	colorectal	male	1	0	0.996577	0.917261	1.08275	0.93542	0.982101
LRC3B	Q96PB8	colorectal	male	1	0	0.995586	0.894114	1.10857	0.93572	0.982145
EWS	Q01844	colorectal	male	1	0	1.00508	0.888285	1.13723	0.935921	0.982178
SRP14	P37108	colorectal	male	1	0	0.996613	0.917431	1.08263	0.935971	0.982178
Neuropilin-2	O60462	colorectal	male	1	0	0.994483	0.868852	1.13828	0.936003	0.982178
CHD1L	Q86WJ1	colorectal	male	1	0	1.00559	0.87761	1.15223	0.936063	0.982178
UBE2N/UB2V1 Complex	P61088	colorectal	male	1	0	0.993553	0.847925	1.16419	0.936255	0.982178
PTGD2	O60760	colorectal	male	1	0	1.00482	0.892865	1.1308	0.936475	0.982243
HCG	P01215	colorectal	male	1	0	1.00885	0.81084	1.25522	0.936999	0.982443
JARD2	Q92833	colorectal	male	1	0	0.995213	0.883517	1.12103	0.937031	0.98246
SCGF-beta	Q9Y240	colorectal	male	1	0	0.995306	0.885416	1.11883	0.937166	0.982547
Aldose reductase	P15121	colorectal	male	1	0	0.994187	0.859896	1.14945	0.937238	0.982547
TGM4	P49221	colorectal	male	1	0	1.00571	0.872651	1.15906	0.937316	0.982571
IL-4	P05112	colorectal	male	1	0	0.995321	0.885272	1.11905	0.937474	0.982625
FADD	Q13158	colorectal	male	1	0	0.994723	0.871551	1.1353	0.937475	0.982625
CTACK	Q9Y4X3	colorectal	male	1	0	0.993825	0.851193	1.16036	0.937535	0.982636
Notch-3	Q9UM47	colorectal	male	1	0	0.995093	0.87961	1.12574	0.937701	0.982689
RIC8A	Q9NPQ8	colorectal	male	1	0	0.995176	0.881263	1.12381	0.937849	0.982689
ST4S6	Q7LFX5	colorectal	male	1	0	1.0056	0.87366	1.15748	0.937922	0.982718
CKLF4	Q8IZR5	colorectal	male	1	0	0.995076	0.878531	1.12708	0.938099	0.982731
MLP3B	Q9GZQ8	colorectal	male	1	0	1.0059	0.866288	1.16801	0.938483	0.982937
BCL2-like 1 protein	Q07817	colorectal	male	1	0	0.995252	0.88106	1.12424	0.938992	0.983149
SND1	Q7KZF4	colorectal	male	1	0	1.00387	0.908831	1.10884	0.939377	0.983304
HXA11	P31270	colorectal	male	1	0	0.995179	0.87854	1.1273	0.939437	0.983329
NECA3	Q96P71	colorectal	male	1	0	0.995484	0.885359	1.11931	0.93968	0.983414
HLF	Q16534	colorectal	male	1	0	0.995829	0.893078	1.1104	0.940033	0.983579
SAPL1	Q6NUJ1	colorectal	male	1	0	1.00473	0.888213	1.13653	0.9402	0.983609
FGFP1	Q14512	colorectal	male	1	0	1.00479	0.886749	1.13854	0.940293	0.98364
ASAH2	Q9NR71	colorectal	male	1	0	1.00432	0.897027	1.12444	0.940433	0.983668
PGP9.5	P09936	colorectal	male	1	0	1.00564	0.866943	1.16653	0.94077	0.983755
inhibin A	P05111	colorectal	male	1	0	0.996217	0.901342	1.10108	0.940827	0.983777
TADA3	O75528	colorectal	male	1	0	1.00498	0.881337	1.14598	0.940841	0.983783
CDK2/cyclin A	P20248	colorectal	male	1	0	0.99606	0.89714	1.10589	0.941028	0.983881
ITM2A	O43736	colorectal	male	1	0	1.00388	0.905737	1.11267	0.941123	0.983939
KI3L1	P43629	colorectal	male	1	0	1.00455	0.889739	1.13417	0.941567	0.98408
Alkaline phosphatase, intestine	P09923	colorectal	male	1	0	1.00435	0.89392	1.12842	0.941796	0.984196
RBM9	O43251	colorectal	male	1	0	1.00383	0.905904	1.11234	0.941805	0.984196
Trefoil factor 2	Q03403	colorectal	male	1	0	0.994945	0.868113	1.14031	0.941928	0.984222
UTP6	Q9NYH9	colorectal	male	1	0	0.99596	0.892982	1.11081	0.942042	0.984237
PABP5	Q96DU9	colorectal	male	1	0	1.00507	0.876833	1.15207	0.942071	0.984239
SDS3	Q9H7L9	colorectal	male	1	0	0.995848	0.889929	1.11437	0.942196	0.984285
GCNT4	Q9P109	colorectal	male	1	0	1.00402	0.899488	1.1207	0.942965	0.984587
KPYR	P30613	colorectal	male	1	0	1.00463	0.884712	1.14081	0.943188	0.984612
Apo A-V	Q6Q788	colorectal	male	1	0	1.00422	0.894148	1.12785	0.943282	0.984636
C4	P0C0L4	colorectal	male	1	0	1.00425	0.893167	1.12916	0.94343	0.984659
VHLL	Q6RSH7	colorectal	male	1	0	1.00359	0.908838	1.10822	0.943521	0.984667
BUP1	Q9UBR1	colorectal	male	1	0	0.995935	0.889624	1.11495	0.943623	0.984667
FUT8	Q9BYC5	colorectal	male	1	0	0.99567	0.882548	1.12329	0.943774	0.984717
CEBPG	P53567	colorectal	male	1	0	1.00433	0.890642	1.13252	0.943853	0.984725
WN10B	O00744	colorectal	male	1	0	1.00317	0.91844	1.09572	0.943937	0.984739
SPTC1	O15269	colorectal	male	1	0	0.995487	0.876711	1.13035	0.944368	0.984883
BAP1	Q92560	colorectal	male	1	0	0.993756	0.833431	1.18492	0.944371	0.984883
EPHA4	P54764	colorectal	male	1	0	1.00494	0.874905	1.15431	0.944407	0.984887
RAB2A	P61019	colorectal	male	1	0	1.00506	0.87219	1.15817	0.944411	0.984887
ATS6	Q9UKP5	colorectal	male	1	0	0.995773	0.883995	1.12169	0.944416	0.984887
ATS13	Q76LX8	colorectal	male	1	0	0.995546	0.87813	1.12866	0.944418	0.984887
CLC4D	Q8WXI8	colorectal	male	1	0	1.00456	0.883709	1.14195	0.944496	0.984887
NANP	Q8TBE9	colorectal	male	1	0	0.995619	0.879568	1.12698	0.944649	0.984928
kallikrein 12	Q9UKR0	colorectal	male	1	0	1.00386	0.900327	1.1193	0.944662	0.984928
ZBP1	Q9H171	colorectal	male	1	0	1.00392	0.898892	1.12122	0.944673	0.984928
STX3	Q13277	colorectal	male	1	0	1.00412	0.893541	1.12838	0.94496	0.984968
BMP RII	Q13873	colorectal	male	1	0	0.996842	0.911062	1.0907	0.945073	0.984986
UPP1	Q16831	colorectal	male	1	0	0.995281	0.869676	1.13903	0.945216	0.985059
Discoidin domain receptor 2	Q16832	colorectal	male	1	0	0.996598	0.904109	1.09855	0.945329	0.985146
CER1	O95813	colorectal	male	1	0	0.99576	0.881697	1.12458	0.945426	0.985165
CEA20	Q6UY09	colorectal	male	1	0	1.00357	0.906232	1.11136	0.945439	0.985165
Glypican 3	P51654	colorectal	male	1	0	0.996083	0.88953	1.1154	0.945798	0.9853
TSSC4	Q9Y5U2	colorectal	male	1	0	0.994326	0.843447	1.1722	0.945971	0.985351
Glucagon	P01275	colorectal	male	1	0	1.00439	0.884228	1.14088	0.946264	0.985391
RFA2	P15927	colorectal	male	1	0	0.996742	0.906438	1.09604	0.946307	0.985413
HCCR-1	Q6P1Q0	colorectal	male	1	0	0.995406	0.869821	1.13912	0.946642	0.985487
RAB7B	Q96AH8	colorectal	male	1	0	0.995903	0.881985	1.12453	0.947182	0.985757
RF1ML	Q9UGC7	colorectal	male	1	0	0.994699	0.849702	1.16444	0.947282	0.985772
IP16:HIN 1	Q16666	colorectal	male	1	0	1.00448	0.879169	1.14765	0.947583	0.9859
PGK2	P07205	colorectal	male	1	0	1.00383	0.894916	1.12601	0.94793	0.986014
ICBR	P57730	colorectal	male	1	0	1.00347	0.90423	1.11361	0.947946	0.986014
MK11	Q15759	colorectal	male	1	0	1.00381	0.895467	1.12526	0.94798	0.986014
UDB15	P54855	colorectal	male	1	0	1.00392	0.892534	1.12921	0.948024	0.98602
N-glycosylase/DNA lyase	O15527	colorectal	male	1	0	0.996336	0.891882	1.11302	0.948206	0.986041
F171B:CD	Q6P995	colorectal	male	1	0	1.00522	0.859084	1.17621	0.94825	0.986041
NLGNY	Q8NFZ3	colorectal	male	1	0	0.995693	0.873931	1.13442	0.94829	0.986041
S100P	P25815	colorectal	male	1	0	0.996251	0.889012	1.11643	0.948455	0.986088
TCEA2	Q15560	colorectal	male	1	0	1.00322	0.90998	1.10601	0.948552	0.986088
MYNN	Q9NPC7	colorectal	male	1	0	0.996386	0.892595	1.11224	0.948558	0.986088
HVEM	Q92956	colorectal	male	1	0	1.00345	0.903401	1.11457	0.948801	0.986132
Apo L1	O14791	colorectal	male	1	0	1.00415	0.8844	1.14012	0.949021	0.986174
SAC2	Q9Y2H2	colorectal	male	1	0	1.00335	0.905386	1.11191	0.949173	0.986174
PATE	Q8WXA2	colorectal	male	1	0	1.00398	0.888536	1.13441	0.94924	0.986174
Calnexin	P27824	colorectal	male	1	0	0.996657	0.898728	1.10526	0.949397	0.986234
RBM23	Q86U06	colorectal	male	1	0	0.995919	0.877154	1.13077	0.949676	0.986375
KS6A1	Q15418	colorectal	male	1	0	0.996328	0.887404	1.11862	0.950346	0.986654
VEGF sR1	P17948	colorectal	male	1	0	1.0041	0.882515	1.14244	0.950419	0.986677
KPYR	P30613	colorectal	male	1	0	1.00384	0.886949	1.13613	0.951653	0.987154
NSE2	Q96MF7	colorectal	male	1	0	1.00428	0.874262	1.15364	0.951847	0.987154
VDR	P11473	colorectal	male	1	0	1.00234	0.928862	1.08164	0.95196	0.987154
TF2LY	Q8IUE0	colorectal	male	1	0	1.00287	0.913147	1.10141	0.952186	0.98725
FAH2A	Q96GK7	colorectal	male	1	0	0.996041	0.874634	1.1343	0.952301	0.987287
WF10B	Q8IUB3	colorectal	male	1	0	1.00357	0.891342	1.12993	0.953019	0.987505
LRP1	Q07954	colorectal	male	1	0	1.00309	0.904796	1.11207	0.953211	0.987596
PRI1	P49642	colorectal	male	1	0	1.00292	0.908664	1.10696	0.953765	0.987823
MSD2	Q6P1R3	colorectal	male	1	0	1.00315	0.900864	1.11705	0.954276	0.988054
DUS23	Q9BVJ7	colorectal	male	1	0	1.00272	0.913623	1.10051	0.954304	0.988054
NLGN3	Q9NZ94	colorectal	male	1	0	0.99648	0.88322	1.12426	0.954323	0.988054
NHP2	Q9NX24	colorectal	male	1	0	0.996732	0.890541	1.11559	0.954584	0.988091
PAPD1	Q9NVV4	colorectal	male	1	0	0.996429	0.880865	1.12715	0.954636	0.988091
Enoyl-CoA hydratase	P30084	colorectal	male	1	0	1.00427	0.866834	1.16349	0.954788	0.988119
CSK2B	P67870	colorectal	male	1	0	0.997695	0.921061	1.0807	0.954865	0.988132
ENPP3	O14638	colorectal	male	1	0	0.996762	0.890132	1.11617	0.955201	0.988198
GLRX5	Q86SX6	colorectal	male	1	0	0.996856	0.892339	1.11362	0.955569	0.988296
SHC4	Q6S5L8	colorectal	male	1	0	1.00409	0.86947	1.15955	0.955685	0.988296
TCAL3	Q969E4	colorectal	male	1	0	1.00316	0.897385	1.1214	0.955782	0.98832
VEGF-D	O43915	colorectal	male	1	0	0.996775	0.888852	1.1178	0.955937	0.988333
GRID1	Q9ULK0	colorectal	male	1	0	0.996868	0.891201	1.11506	0.956234	0.988401
FCGR1	P12314	colorectal	male	1	0	1.00285	0.903336	1.11333	0.957407	0.988797
Tpo	P40225	colorectal	male	1	0	1.00319	0.892197	1.128	0.957504	0.988812
UBE2B	P63146	colorectal	male	1	0	1.0036	0.878642	1.14632	0.957785	0.988878
NPTN	Q9Y639	colorectal	male	1	0	0.995247	0.834219	1.18736	0.957808	0.988883
SRA1	Q9HD15	colorectal	male	1	0	0.997382	0.904836	1.09939	0.95793	0.988897
PLA1A	Q53H76	colorectal	male	1	0	1.00302	0.896455	1.12226	0.958012	0.988929
IL-12 Rb1	P42701	colorectal	male	1	0	1.00324	0.889109	1.13203	0.958099	0.98895
B2L14	Q9BZR8	colorectal	male	1	0	0.997118	0.894347	1.1117	0.958519	0.989183
GLNA	P15104	colorectal	male	1	0	1.00282	0.900427	1.11685	0.959152	0.989332
PSD1	A5PKW4	colorectal	male	1	0	0.997355	0.901063	1.10394	0.959226	0.98935
MutY homolog	Q9UIF7	colorectal	male	1	0	1.00284	0.899178	1.11845	0.959393	0.989417
THA11	Q96EK4	colorectal	male	1	0	0.997335	0.89989	1.10533	0.959422	0.989417
CLC4C	Q8WTT0	colorectal	male	1	0	1.003	0.893776	1.12556	0.959434	0.989417
CC167	Q9P0B6	colorectal	male	1	0	1.00253	0.908713	1.10604	0.959736	0.989473
PCKGM	Q16822	colorectal	male	1	0	0.997023	0.887712	1.11979	0.959867	0.989505
Contactin-5	O94779	colorectal	male	1	0	1.00357	0.872481	1.15436	0.960173	0.989588
BACH1	O14867	colorectal	male	1	0	0.996631	0.872777	1.13806	0.960248	0.98962
CTNA2	P26232	colorectal	male	1	0	0.997982	0.921518	1.08079	0.960378	0.989624
LRP	Q14764	colorectal	male	1	0	0.996706	0.874848	1.13554	0.960447	0.989652
CTLA-4	P16410	colorectal	male	1	0	0.997144	0.889971	1.11722	0.960685	0.989746
TRAIL R1	O00220	colorectal	male	1	0	0.997776	0.913131	1.09027	0.960747	0.989747
PSMD6	Q15008	colorectal	male	1	0	0.997001	0.884285	1.12408	0.960864	0.989748
GALP	Q9UBC7	colorectal	male	1	0	1.00277	0.897823	1.11999	0.960879	0.989748
ATS15	Q8TE58	colorectal	male	1	0	0.996444	0.863344	1.15006	0.961158	0.989849
Calgranulin A	P05109	colorectal	male	1	0	1.00226	0.913713	1.09938	0.961881	0.990055
F221B	A6H8Z2	colorectal	male	1	0	0.997422	0.897213	1.10882	0.961892	0.990055
HUS1	O60921	colorectal	male	1	0	1.00323	0.87812	1.14616	0.962196	0.990107
SSRP1	Q08945	colorectal	male	1	0	0.996202	0.849646	1.16804	0.96262	0.990209
Ferritin	P02792	colorectal	male	1	0	0.996846	0.873248	1.13794	0.962696	0.990209
KIRR2	Q6UWL6	colorectal	male	1	0	1.00274	0.893413	1.12546	0.962887	0.990211
CUZD1	Q86UP6	colorectal	male	1	0	0.997757	0.907414	1.09709	0.963006	0.990211
MAGE-4	P43358	colorectal	male	1	0	1.00251	0.90085	1.11564	0.963351	0.990265
Biotinidase	P43251	colorectal	male	1	0	1.0031	0.87897	1.14475	0.963397	0.990274
gp130, soluble	P40189	colorectal	male	1	0	0.996957	0.875179	1.13568	0.963432	0.99029
Calponin-1	P51911	colorectal	male	1	0	1.00332	0.869271	1.15805	0.963842	0.990325
RCAN2	Q14206	colorectal	male	1	0	0.997162	0.881544	1.12794	0.96395	0.990325
VPS4B	O75351	colorectal	male	1	0	0.996704	0.863513	1.15044	0.964021	0.990325
KAZD1	Q96I82	colorectal	male	1	0	1.00249	0.89802	1.11911	0.964705	0.990606
STAT	P02808	colorectal	male	1	0	0.997254	0.881515	1.12819	0.96515	0.990773
ATG7	O95352	colorectal	male	1	0	0.997148	0.877076	1.13366	0.9652	0.990773
STIM1:ECD	Q13586	colorectal	male	1	0	0.997866	0.90621	1.09879	0.965334	0.99082
FLIP	O15519	colorectal	male	1	0	1.00249	0.895299	1.12252	0.965564	0.990913
FJX1	Q86VR8	colorectal	male	1	0	0.99816	0.917979	1.08535	0.965626	0.990933
NAL10	Q86W26	colorectal	male	1	0	0.997765	0.899719	1.1065	0.966185	0.99113
TRML2	Q5T2D2	colorectal	male	1	0	0.997428	0.884296	1.12503	0.966552	0.991215
KCTD7	Q96MP8	colorectal	male	1	0	0.997606	0.8916	1.11622	0.96664	0.991295
UN93B	Q9H1C4	colorectal	male	1	0	0.997964	0.906675	1.09844	0.966779	0.991327
PPIC	P45877	colorectal	male	1	0	0.997079	0.868816	1.14428	0.966782	0.991327
TEF	Q10587	colorectal	male	1	0	1.00286	0.876258	1.14775	0.96691	0.991344
ISK7	P58062	colorectal	male	1	0	1.00303	0.869505	1.15705	0.966924	0.991351
AGO3	Q9H9G7	colorectal	male	1	0	0.997259	0.87414	1.13772	0.967439	0.991479
CRGC	P07315	colorectal	male	1	0	1.00246	0.890103	1.129	0.967692	0.991508
WNT5B	Q9H1J7	colorectal	male	1	0	0.997164	0.868314	1.14513	0.967906	0.991577
SEM3G	Q9NS98	colorectal	male	1	0	0.997552	0.883639	1.12615	0.968398	0.991787
ApoL-II	Q9BQE5	colorectal	male	1	0	0.997899	0.899127	1.10752	0.96845	0.991787
Oxidized PARK7	Q99497	colorectal	male	1	0	0.9981	0.908187	1.09692	0.968504	0.991794
a1-Microglobulin	P02760	colorectal	male	1	0	0.997627	0.885792	1.12358	0.968759	0.991957
TMCC3:region 2	Q9ULS5	colorectal	male	1	0	1.00226	0.89389	1.12377	0.969142	0.992159
PLXB2	O15031	colorectal	male	1	0	1.00244	0.88576	1.13448	0.969257	0.992166
p107	P28749	colorectal	male	1	0	1.00277	0.871035	1.15442	0.969341	0.992198
Sorting nexin-15	Q9NRS6	colorectal	male	1	0	0.997227	0.863702	1.15139	0.969798	0.992354
IFN-a/b R1	P17181	colorectal	male	1	0	0.997762	0.887877	1.12125	0.96998	0.992354
ALT	P24298	colorectal	male	1	0	0.997174	0.859744	1.15657	0.970164	0.992359
NDUB6	O95139	colorectal	male	1	0	0.997061	0.854431	1.1635	0.970193	0.992359
DEAF1	O75398	colorectal	male	1	0	1.00255	0.877077	1.14597	0.970232	0.992359
IL-31	Q6EBC2	colorectal	male	1	0	0.998208	0.90845	1.09683	0.97024	0.992359
ARL6	Q9H0F7	colorectal	male	1	0	0.997067	0.853714	1.16449	0.970409	0.992389
AXIN2	Q9Y2T1	colorectal	male	1	0	1.00224	0.890578	1.12789	0.970431	0.992389
Phospholipase C-delta-1	P51178	colorectal	male	1	0	1.00243	0.880363	1.14143	0.970718	0.992435
CBX7	O95931	colorectal	male	1	0	1.0025	0.875008	1.14856	0.971321	0.992542
CKAP4	Q07065	colorectal	male	1	0	0.998083	0.898197	1.10908	0.971555	0.992592
FZD9	O00144	colorectal	male	1	0	1.00229	0.882153	1.13879	0.971959	0.992648
M4K1	Q92918	colorectal	male	1	0	1.00269	0.861447	1.16709	0.972343	0.992702
CD46	P15529	colorectal	male	1	0	1.002	0.895125	1.12163	0.972355	0.992702
BT3A3	O00478	colorectal	male	1	0	1.00214	0.887811	1.13119	0.972445	0.992751
FGF-12	P61328	colorectal	male	1	0	0.998152	0.89738	1.11024	0.972823	0.992922
CQ078:N-term	Q8N4C9	colorectal	male	1	0	1.00177	0.904241	1.10983	0.972941	0.992975
Aggrecan	P16112	colorectal	male	1	0	1.00199	0.891105	1.12668	0.97344	0.99312
FOLR1	P15328	colorectal	male	1	0	0.998254	0.898985	1.10848	0.973915	0.993269
KDM8	Q8N371	colorectal	male	1	0	0.998124	0.891641	1.11732	0.973972	0.993269
RELB	Q01201	colorectal	male	1	0	0.998493	0.911489	1.0938	0.974128	0.993269
AK1A1	P14550	colorectal	male	1	0	1.00249	0.861675	1.16631	0.974354	0.993269
FNTA	P49354	colorectal	male	1	0	1.00192	0.891103	1.12651	0.97447	0.993285
FA24B	Q8N5W8	colorectal	male	1	0	1.00185	0.893525	1.12332	0.974701	0.993325
JAML1	Q86YT9	colorectal	male	1	0	1.00184	0.893387	1.12346	0.974924	0.993446
ID2	Q02363	colorectal	male	1	0	1.00209	0.87884	1.14263	0.975107	0.993453
ihh	Q14623	colorectal	male	1	0	0.997897	0.873493	1.14002	0.975277	0.993466
PXDC1	Q8IUK5	colorectal	male	1	0	1.00272	0.84271	1.1931	0.9756	0.993598
SIA4B	Q16842	colorectal	male	1	0	0.997761	0.863965	1.15228	0.975654	0.993638
WNT7A	O00755	colorectal	male	1	0	1.00162	0.902054	1.11218	0.975829	0.993679
BMP15	O95972	colorectal	male	1	0	0.998064	0.87999	1.13198	0.975934	0.993686
PolyUbiquitin K48	P0CG47	colorectal	male	1	0	1.00217	0.87027	1.15407	0.975938	0.993686
IL-26	Q9NPH9	colorectal	male	1	0	1.00176	0.892739	1.1241	0.976118	0.993755
Ephrin-A2	O43921	colorectal	male	1	0	1.00178	0.890988	1.12634	0.976318	0.993791
IgG4, Kappa	P01861	colorectal	male	1	0	1.00215	0.869401	1.15518	0.976323	0.993791
Alpha-amylase 2B	P19961	colorectal	male	1	0	1.00185	0.88647	1.13224	0.97641	0.993811
CUL9	Q8IWT3	colorectal	male	1	0	1.00145	0.908735	1.10363	0.976617	0.993842
PCDC1	Q9H158	colorectal	male	1	0	1.00216	0.866766	1.15871	0.976718	0.993842
YES	P07947	colorectal	male	1	0	0.998435	0.89824	1.10981	0.976835	0.993851
Integrin alpha-M	P11215	colorectal	male	1	0	0.997914	0.865685	1.15034	0.977032	0.993917
FOXGB	P55316	colorectal	male	1	0	0.998661	0.911583	1.09406	0.977044	0.993917
SERA	O43175	colorectal	male	1	0	0.998395	0.894008	1.11497	0.977264	0.993992
SOCS7	O14512	colorectal	male	1	0	0.998046	0.86889	1.1464	0.977932	0.994196
TMEM9:ECD	Q9P0T7	colorectal	male	1	0	1.00135	0.909967	1.10191	0.977967	0.994198
TES	Q9UGI8	colorectal	male	1	0	0.998226	0.878919	1.13373	0.978183	0.994321
ETV5	P41161	colorectal	male	1	0	0.998129	0.872629	1.14168	0.97821	0.994321
CAD13	P55290	colorectal	male	1	0	1.00174	0.881589	1.13827	0.978696	0.99452
CCD56	Q9Y2R0	colorectal	male	1	0	0.998352	0.883796	1.12776	0.978839	0.994574
TRAIL	P50591	colorectal	male	1	0	1.00133	0.907411	1.10497	0.97889	0.994574
MPI	P34949	colorectal	male	1	0	1.00202	0.861981	1.16481	0.979054	0.994659
CD8A/CD8B Complex	P01732	colorectal	male	1	0	1.00158	0.888668	1.12884	0.979332	0.99469
GRL1A	P0CAP2	colorectal	male	1	0	1.00215	0.851201	1.17987	0.979409	0.994714
PHEX	P78562	colorectal	male	1	0	1.00173	0.877423	1.14364	0.979641	0.994802
PTPRS	Q13332	colorectal	male	1	0	1.00173	0.876797	1.14445	0.979764	0.994835
NXPH1	P58417	colorectal	male	1	0	1.00154	0.889154	1.12812	0.979831	0.994837
ITM2C:N-term	Q9NQX7	colorectal	male	1	0	1.00154	0.889111	1.12818	0.979836	0.994837
UGT 1A1	P22309	colorectal	male	1	0	0.998876	0.915315	1.09007	0.97987	0.99486
ZPLD1	Q8TCW7	colorectal	male	1	0	0.998335	0.876322	1.13734	0.980007	0.994969
TEN2	Q9NT68	colorectal	male	1	0	0.998296	0.873121	1.14142	0.980094	0.995027
ATF1	P18846	colorectal	male	1	0	0.998524	0.887579	1.12334	0.980389	0.995038
CTRL	P40313	colorectal	male	1	0	1.00146	0.891348	1.12517	0.980459	0.995038
MALT1	Q9UDY8	colorectal	male	1	0	0.998396	0.877551	1.13588	0.980539	0.995038
BIM	O43521	colorectal	male	1	0	1.00122	0.907884	1.10415	0.98055	0.995038
WBP2	Q969T9	colorectal	male	1	0	1.00134	0.898113	1.11643	0.980798	0.995074
SATB1	Q01826	colorectal	male	1	0	0.998232	0.863301	1.15425	0.980942	0.995126
COCH	O43405	colorectal	male	1	0	0.998489	0.879681	1.13334	0.981337	0.995237
ASM3A	Q92484	colorectal	male	1	0	0.998705	0.894608	1.11492	0.981596	0.995345
C1T9A	P0C862	colorectal	male	1	0	0.998927	0.911182	1.09512	0.981739	0.995345
SYCC	P49589	colorectal	male	1	0	0.998227	0.857494	1.16206	0.981744	0.995345
RORG	P51449	colorectal	male	1	0	1.00147	0.882326	1.1367	0.981904	0.995345
SH2D3	Q8N5H7	colorectal	male	1	0	0.998532	0.878908	1.13444	0.981992	0.995345
Alpha crystallin A chain	P02489	colorectal	male	1	0	0.998615	0.884724	1.12717	0.982108	0.995392
ITCH	Q96J02	colorectal	male	1	0	0.99872	0.892861	1.11713	0.982132	0.995392
PRAME	P78395	colorectal	male	1	0	0.998895	0.906222	1.10104	0.982239	0.995469
CA162	Q8NEQ5	colorectal	male	1	0	1.00123	0.893772	1.12161	0.98306	0.995539
5'-Nucleotidase	P21589	colorectal	male	1	0	1.00125	0.892412	1.12335	0.983079	0.995539
SAE2	Q9UBT2	colorectal	male	1	0	0.998628	0.873225	1.14204	0.983998	0.99582
SIA7D	Q9H4F1	colorectal	male	1	0	1.0009	0.914284	1.09572	0.984496	0.996008
GALK2	Q01415	colorectal	male	1	0	0.998753	0.876844	1.13761	0.985007	0.996089
RS12	P25398	colorectal	male	1	0	0.99891	0.891217	1.11962	0.985055	0.996089
Vinculin	P18206	colorectal	male	1	0	1.00123	0.879663	1.1396	0.98514	0.996097
PRIO	P04156	colorectal	male	1	0	1.00106	0.894436	1.1204	0.985238	0.996104
TSHR	P16473	colorectal	male	1	0	1.00105	0.894101	1.1208	0.985448	0.996166
Inosine triphosphatase	Q9BY32	colorectal	male	1	0	0.998826	0.879513	1.13433	0.98556	0.996213
annexin I	P04083	colorectal	male	1	0	0.998721	0.867731	1.14948	0.98576	0.996249
PIAS3	Q9Y6X2	colorectal	male	1	0	0.999016	0.896594	1.11314	0.985773	0.996249
VAMP2	P63027	colorectal	male	1	0	0.999019	0.896484	1.11328	0.985828	0.996249
IP3KC	Q96DU7	colorectal	male	1	0	1.00066	0.926406	1.08087	0.986598	0.996442
SV422	Q86Y97	colorectal	male	1	0	0.998981	0.885472	1.12704	0.986777	0.996446
ENA-78	P42830	colorectal	male	1	0	0.999096	0.897331	1.1124	0.986837	0.996448
ASC-1 complex subunit p100	Q9H1I8	colorectal	male	1	0	0.999129	0.895974	1.11416	0.987491	0.996628
Fibrinogen B	P02675	colorectal	male	1	0	1.00092	0.890787	1.12467	0.987642	0.996706
WDR5	P61964	colorectal	male	1	0	0.999048	0.884721	1.12815	0.987745	0.996742
Galectin-7	P47929	colorectal	male	1	0	1.00107	0.87287	1.14809	0.987827	0.996763
PECAM-1	P16284	colorectal	male	1	0	0.999083	0.886667	1.12575	0.987977	0.996778
TSEAR	Q8WU66	colorectal	male	1	0	1.00076	0.896002	1.11776	0.989294	0.997193
CABL2	Q9BTV7	colorectal	male	1	0	1.00063	0.911037	1.09904	0.989438	0.997211
Cyclin E	P24864	colorectal	male	1	0	1.00082	0.886078	1.13042	0.989471	0.997216
BID	P55957	colorectal	male	1	0	1.00099	0.864181	1.15945	0.989498	0.99723
GOT1	P17174	colorectal	male	1	0	1.00081	0.886332	1.13007	0.989588	0.997248
PIM1	P11309	colorectal	male	1	0	0.998942	0.849604	1.17453	0.989775	0.997271
HSDL2	Q6YN16	colorectal	male	1	0	0.999126	0.87338	1.14298	0.98983	0.997271
GALT9	Q9HCQ5	colorectal	male	1	0	0.999323	0.900401	1.10911	0.989842	0.997271
YTDC1	Q96MU7	colorectal	male	1	0	0.999035	0.860549	1.15981	0.989879	0.997271
SDCB2	Q9H190	colorectal	male	1	0	1.00082	0.874481	1.1454	0.990534	0.997461
TNFSF18	Q9UNG2	colorectal	male	1	0	1.00063	0.899491	1.11315	0.990718	0.99751
F151A	Q8WW52	colorectal	male	1	0	0.999384	0.896801	1.1137	0.991103	0.99754
ZO1	Q07157	colorectal	male	1	0	1.00067	0.888003	1.12763	0.991218	0.997542
TADBP	Q13148	colorectal	male	1	0	1.00069	0.884906	1.13161	0.99128	0.997588
RAB38	P57729	colorectal	male	1	0	0.999478	0.907123	1.10124	0.991584	0.997635
UBE2C	O00762	colorectal	male	1	0	1.00058	0.898434	1.11434	0.991585	0.997635
Lymphotactin	P47992	colorectal	male	1	0	0.999391	0.890534	1.12155	0.991734	0.997645
PSME2	Q9UL46	colorectal	male	1	0	1.00074	0.870201	1.15085	0.991775	0.997645
DB125	Q8N687	colorectal	male	1	0	0.999416	0.893605	1.11776	0.991835	0.997645
HEMK2	Q9Y5N5	colorectal	male	1	0	0.999153	0.831745	1.20026	0.992772	0.997845
RECO	P35243	colorectal	male	1	0	0.999545	0.903088	1.1063	0.99298	0.997906
G6PE	O95479	colorectal	male	1	0	1.00047	0.897595	1.11513	0.993287	0.997939
CLC2L	P0C7M8	colorectal	male	1	0	1.00034	0.916242	1.09215	0.994009	0.998185
RCL	O43598	colorectal	male	1	0	1.00031	0.915444	1.09304	0.994546	0.99838
DJC15	Q9Y5T4	colorectal	male	1	0	1.00033	0.904199	1.10668	0.99492	0.998573
RRBP1	Q9P2E9	colorectal	male	1	0	1.00051	0.852979	1.17356	0.994973	0.998573
TLDC2	A0PJX2	colorectal	male	1	0	0.999527	0.861759	1.15932	0.995011	0.998573
H-ras (WT)	P01112	colorectal	male	1	0	0.999604	0.880702	1.13456	0.995104	0.998573
LAD1	O00515	colorectal	male	1	0	0.999551	0.863962	1.15642	0.99518	0.998581
GPC2	Q8N158	colorectal	male	1	0	0.999578	0.86598	1.15379	0.995402	0.998692
C1QT3	Q9BXJ4	colorectal	male	1	0	0.999648	0.884607	1.12965	0.995498	0.998692
PHYIP	Q92561	colorectal	male	1	0	1.00034	0.885068	1.13063	0.995618	0.998713
EMID1	Q96A84	colorectal	male	1	0	0.999614	0.865762	1.15416	0.995805	0.998756
T132D	Q14C87	colorectal	male	1	0	1.00043	0.848285	1.17985	0.995971	0.998821
PA1B3	Q15102	colorectal	male	1	0	1.00033	0.876476	1.14168	0.996138	0.998868
GTF2I	P78347	colorectal	male	1	0	1.00027	0.892539	1.121	0.996335	0.998953
TOPB1	Q92547	colorectal	male	1	0	0.999801	0.916058	1.0912	0.996446	0.998997
SRTD3	Q9UJW9	colorectal	male	1	0	1.0003	0.874815	1.14379	0.996494	0.998997
CYTL1	Q9NRR1	colorectal	male	1	0	0.999759	0.89618	1.11531	0.996551	0.998997
SCAR5	Q6ZMJ2	colorectal	male	1	0	0.999721	0.877709	1.13869	0.996645	0.999069
USB1	Q9BQ65	colorectal	male	1	0	0.999684	0.859639	1.16254	0.99673	0.99911
C1-Esterase Inhibitor	P05155	colorectal	male	1	0	0.999748	0.877654	1.13883	0.996969	0.999164
UBE2T	Q9NPD8	colorectal	male	1	0	1.00018	0.907227	1.10267	0.997059	0.999215
CPNE6	O95741	colorectal	male	1	0	0.999836	0.915975	1.09138	0.997075	0.999217
PLUNC	Q9NP55	colorectal	male	1	0	0.999797	0.879816	1.13614	0.997521	0.999364
IP-10	P02778	colorectal	male	1	0	1.00018	0.87881	1.13831	0.997856	0.999483
PAP1	Q06141	colorectal	male	1	0	1.00019	0.865619	1.15568	0.997931	0.999483
CD97	P48960	colorectal	male	1	0	0.99988	0.886135	1.12822	0.998446	0.999555
Tankyrase-1	O95271	colorectal	male	1	0	0.999895	0.896312	1.11545	0.998503	0.999555
CSPG2	P13611	colorectal	male	1	0	0.999907	0.899066	1.11206	0.998631	0.999555
KREM1	Q96MU8	colorectal	male	1	0	1.0001	0.887012	1.12762	0.998635	0.999555
Leptin	P41159	colorectal	male	1	2	1.48905	1.28541	1.72495	1.11964e-07	0.000751525
ESPN	B1AK53	colorectal	male	1	2	1.37713	1.22075	1.55355	1.9589e-07	0.000751525
Cystatin B	P04080	colorectal	male	1	2	1.24915	1.14836	1.35879	2.18753e-07	0.000751525
TIG2	Q99969	colorectal	male	1	2	1.36528	1.20549	1.54625	9.45438e-07	0.00197846
TCAL8	Q8IYN2	colorectal	male	1	2	1.28523	1.16158	1.42204	1.16208e-06	0.00209613
Leptin	P41159	colorectal	male	1	2	1.4813	1.26407	1.73586	1.19644e-06	0.00209613
DNJB9	Q9UBS3	colorectal	male	1	2	1.40578	1.22324	1.61555	1.59076e-06	0.0025363
RUXF	P62306	colorectal	male	1	2	1.17041	1.09558	1.25034	3.03644e-06	0.00423612
CCD43	Q96MW1	colorectal	male	1	2	1.25904	1.13642	1.3949	1.05324e-05	0.0100786
INHBC	P55103	colorectal	male	1	2	1.37981	1.19533	1.59275	1.09979e-05	0.0103106
P-Cadherin	P22223	colorectal	male	1	2	1.31407	1.16063	1.4878	1.62328e-05	0.0126582
sE-Selectin	P16581	colorectal	male	1	2	1.32412	1.16545	1.5044	1.62527e-05	0.0126582
RP9	Q8TA86	colorectal	male	1	2	1.21108	1.10888	1.32271	2.06825e-05	0.0142766
RBP-III	P82980	colorectal	male	1	2	1.29128	1.14614	1.4548	2.64611e-05	0.0156846
FSTL3	O95633	colorectal	male	1	2	1.32669	1.16124	1.51572	3.18918e-05	0.0173623
ATOX1	O00244	colorectal	male	1	2	1.23248	1.11675	1.36021	3.25435e-05	0.0174545
TCPTP	P17706	colorectal	male	1	2	1.17522	1.08759	1.26991	4.43182e-05	0.0207534
PCAT2	Q7L5N7	colorectal	male	1	2	1.21019	1.10377	1.32687	4.8563e-05	0.0217522
CA125	Q8WXI7	colorectal	male	1	2	1.24648	1.12005	1.38719	5.4027e-05	0.0230439
OLFL3	Q9NRN5	colorectal	male	1	2	1.29111	1.13974	1.46258	5.92572e-05	0.0241003
H6ST3	Q8IZP7	colorectal	male	1	2	0.75906	0.662804	0.869294	6.75981e-05	0.0258254
DB135	Q30KP9	colorectal	male	1	2	1.17	1.08291	1.2641	6.94847e-05	0.0261405
Vitronectin	P04004	colorectal	male	1	2	1.30567	1.14421	1.48992	7.48913e-05	0.0271819
NF-ATc1	O95644	colorectal	male	1	2	1.1784	1.08612	1.27853	7.9676e-05	0.0283048
HSP 70		colorectal	male	1	2	1.2588	1.12271	1.41139	8.05409e-05	0.0284422
NET4	Q9HB63	colorectal	male	1	2	1.30036	1.14076	1.4823	8.4603e-05	0.0294241
SAST	Q9NV23	colorectal	male	1	2	1.20801	1.09883	1.32805	9.23652e-05	0.0310445
TRY3	P35030	colorectal	male	1	2	1.1951	1.09266	1.30716	9.70587e-05	0.0312095
Aminoacylase-1	Q03154	colorectal	male	1	2	1.24549	1.11439	1.39201	0.000109514	0.032245
FABPA	P15090	colorectal	male	1	2	1.30812	1.14162	1.4989	0.000110293	0.032245
FABPA	P15090	colorectal	male	1	2	1.33165	1.1509	1.54079	0.00011891	0.0325675
CN093	Q9H972	colorectal	male	1	2	1.27077	1.12399	1.43673	0.000130073	0.0336305
METK2	P31153	colorectal	male	1	2	1.25099	1.11497	1.40359	0.000137223	0.0346758
GEMI7	Q9H840	colorectal	male	1	2	1.26819	1.12106	1.43462	0.000159134	0.0373251
DYTN	A2CJ06	colorectal	male	1	2	1.27694	1.12421	1.45042	0.000169001	0.0379675
ACY3	Q96HD9	colorectal	male	1	2	1.20506	1.09338	1.32814	0.000170425	0.0379675
FAAA	P16930	colorectal	male	1	2	1.23394	1.10534	1.3775	0.000181511	0.0385748
PGRP-I-alpha	Q96LB9	colorectal	male	1	2	1.22945	1.10341	1.36989	0.000181743	0.0385748
PTPRU	Q92729	colorectal	male	1	2	1.27607	1.12283	1.45022	0.000187889	0.03928
SHBG	P04278	colorectal	male	1	2	0.762069	0.660741	0.878936	0.000189465	0.03928
LRRK2	Q5S007	colorectal	male	1	2	1.25101	1.1121	1.40726	0.000192057	0.0396518
FBCD1	Q8N539	colorectal	male	1	2	1.18416	1.08204	1.29592	0.000239238	0.0427121
TOX3	O15405	colorectal	male	1	2	0.70506	0.584815	0.850028	0.000249168	0.0435651
LAMA4	Q16363	colorectal	male	1	2	1.21513	1.09474	1.34877	0.000252037	0.0439883
GG12F	P0CL80	colorectal	male	1	2	1.1978	1.0871	1.31979	0.000264608	0.0452601
DAK	Q3LXA3	colorectal	male	1	2	1.21374	1.09274	1.34813	0.000300009	0.0488806
TFF3	Q07654	colorectal	male	1	2	1.29243	1.12436	1.48563	0.000307445	0.049468
PENK	P01210	colorectal	male	1	2	1.30809	1.12957	1.51481	0.000333826	0.0515281
Calgranulin A	P05109	colorectal	male	1	2	1.21866	1.09386	1.3577	0.000333956	0.0515281
FABP	P05413	colorectal	male	1	2	1.28976	1.12148	1.48331	0.000360929	0.0535314
TTL	Q8NG68	colorectal	male	1	2	0.720338	0.601402	0.862796	0.000366898	0.0538589
Coagulation Factor IX	P00740	colorectal	male	1	2	1.27233	1.11363	1.45364	0.000394957	0.0557389
SERB	P78330	colorectal	male	1	2	1.22222	1.09368	1.36588	0.000401245	0.0560752
Cadherin-5	P33151	colorectal	male	1	2	0.794713	0.699761	0.902551	0.000401246	0.0560752
Growth hormone receptor	P10912	colorectal	male	1	2	1.24922	1.10413	1.41338	0.00041182	0.0568605
INSL5	Q9Y5Q6	colorectal	male	1	2	1.16726	1.07121	1.27192	0.00041538	0.0572929
Proteasome subunit alpha type 5	P28066	colorectal	male	1	2	1.30582	1.12564	1.51485	0.00042798	0.0580627
IGFBP-4	P22692	colorectal	male	1	2	1.25336	1.10531	1.42123	0.000429552	0.0581106
Prostasin	Q16651	colorectal	male	1	2	1.17454	1.07391	1.28458	0.00043071	0.0582085
GAGE-2	Q13066	colorectal	male	1	2	1.24645	1.102	1.40984	0.000455809	0.0584143
tPA	P00750	colorectal	male	1	2	1.30249	1.12356	1.50992	0.000456524	0.0584143
GLTD2	A6NH11	colorectal	male	1	2	1.28136	1.1148	1.4728	0.000483554	0.0602962
CHKB	Q9Y259	colorectal	male	1	2	1.24025	1.09865	1.4001	0.000499416	0.0610833
PABP2	Q86U42	colorectal	male	1	2	0.771151	0.666049	0.892838	0.00050854	0.0613853
SYTL4:C2 2	Q96C24	colorectal	male	1	2	1.18356	1.07615	1.30169	0.000516735	0.0619519
SORC2	Q96PQ0	colorectal	male	1	2	1.24057	1.09826	1.40132	0.000524917	0.0624348
bFGF-R	P11362	colorectal	male	1	2	0.780934	0.678841	0.89838	0.000541992	0.0632602
SIA10	Q9Y274	colorectal	male	1	2	0.863144	0.793993	0.938317	0.000551761	0.063443
SIG12:Ig-like C2-type 2	Q96PQ1	colorectal	male	1	2	1.23179	1.09384	1.38715	0.000581784	0.0643417
Lectin, mannose-binding 2	Q12907	colorectal	male	1	2	1.25288	1.10183	1.42465	0.000583248	0.0643442
IL-8	P10145	colorectal	male	1	2	1.21021	1.08542	1.34934	0.00058969	0.0646066
Ribonuclease UK114	P52758	colorectal	male	1	2	1.23094	1.09335	1.38585	0.000590906	0.0646066
a-endosulfine	O43768	colorectal	male	1	2	0.761313	0.651396	0.889778	0.000608286	0.065488
ACSS3	Q9H6R3	colorectal	male	1	2	1.16805	1.06836	1.27704	0.000643506	0.0676484
NAT5	P61599	colorectal	male	1	2	0.790578	0.690534	0.905116	0.00066379	0.0684378
GSTA2	P09210	colorectal	male	1	2	1.24556	1.09752	1.41355	0.00067019	0.0684441
Tenascin	P24821	colorectal	male	1	2	0.818982	0.729707	0.919179	0.000696275	0.0691032
Coagulation Factor V	P12259	colorectal	male	1	2	1.23018	1.09127	1.38678	0.000702201	0.0691032
SCUB1	Q8IWY4	colorectal	male	1	2	1.23085	1.09144	1.38807	0.000707726	0.0691032
RHOC	P08134	colorectal	male	1	2	0.735431	0.615321	0.878985	0.000730769	0.0697812
TCAL4	Q96EI5	colorectal	male	1	2	1.17809	1.07121	1.29563	0.000731513	0.0697812
HTRA1	Q92743	colorectal	male	1	2	1.25498	1.09991	1.43192	0.000738028	0.0697812
CD26	P27487	colorectal	male	1	2	1.14887	1.05973	1.24551	0.000757377	0.0699164
USF2	Q15853	colorectal	male	1	2	0.720555	0.595393	0.87203	0.000761102	0.0699164
CHL1	O00533	colorectal	male	1	2	0.786313	0.683466	0.904638	0.000775961	0.0703195
GPR37	O15354	colorectal	male	1	2	1.22202	1.08682	1.37404	0.000803501	0.0712191
Coagulation Factor VII	P08709	colorectal	male	1	2	1.25164	1.09726	1.42775	0.000832125	0.0721798
Thymidine kinase	P04183	colorectal	male	1	2	1.20236	1.0788	1.34007	0.000865261	0.0733664
BMP-6	P22004	colorectal	male	1	2	1.23302	1.08992	1.39491	0.000874702	0.0737499
KAP2	P13861	colorectal	male	1	2	1.1617	1.06306	1.26949	0.00093063	0.0755842
Hemopexin	P02790	colorectal	male	1	2	0.802422	0.704231	0.914303	0.000948894	0.0761801
NECA1	Q8N987	colorectal	male	1	2	1.16434	1.0635	1.27474	0.000994792	0.0776188
IQCF1	Q8N6M8	colorectal	male	1	2	1.24664	1.09322	1.42159	0.00100128	0.0776946
UBS3B	Q8TF42	colorectal	male	1	2	0.779403	0.671841	0.904187	0.00100459	0.0776946
GATD1	Q8WUU5	colorectal	male	1	2	1.24345	1.09174	1.41625	0.00103067	0.0780675
Carbonic anhydrase XIII	Q8N1Q1	colorectal	male	1	2	0.728007	0.602288	0.879968	0.00103082	0.0780675
RIPL1	Q5EBL4	colorectal	male	1	2	0.713279	0.582711	0.873103	0.00105487	0.0784224
MEG10	Q96KG7	colorectal	male	1	2	1.17801	1.0679	1.29946	0.00106738	0.0789363
LTB4DH	Q14914	colorectal	male	1	2	1.21572	1.08141	1.36671	0.00107462	0.0791216
TRIM5	Q9C035	colorectal	male	1	2	1.21343	1.08057	1.36262	0.00107652	0.0792182
SLAF5	Q9UIB8	colorectal	male	1	2	1.13041	1.05007	1.2169	0.00111916	0.0808548
Inhibin bA chain	P08476	colorectal	male	1	2	1.22365	1.08374	1.38163	0.00112184	0.080952
LIRA2	Q8N149	colorectal	male	1	2	1.16986	1.06383	1.28644	0.00120987	0.0832265
HSP 70		colorectal	male	1	2	1.19551	1.07287	1.33217	0.00122214	0.0836811
S100A2	P29034	colorectal	male	1	2	0.766296	0.651991	0.900639	0.00123914	0.0844486
MMP-12	P39900	colorectal	male	1	2	1.23266	1.0857	1.3995	0.0012398	0.0844486
PPAR gamma	P37231	colorectal	male	1	2	1.19461	1.07208	1.33114	0.00127929	0.0856612
ART	O00253	colorectal	male	1	2	1.13722	1.05139	1.23007	0.00132018	0.0874436
Angiopoietin-2	O15123	colorectal	male	1	2	1.23906	1.08708	1.4123	0.00132501	0.0876022
NG36	Q96KQ7	colorectal	male	1	2	0.817633	0.723022	0.924623	0.00133186	0.0877778
LG3BP	Q08380	colorectal	male	1	2	1.19813	1.07283	1.33806	0.00133942	0.0879748
MARE2	Q15555	colorectal	male	1	2	0.760235	0.642942	0.898926	0.00134482	0.0880165
MART-1	Q16655	colorectal	male	1	2	1.16383	1.06047	1.27726	0.00138719	0.0888073
KRA24	Q9BYR9	colorectal	male	1	2	1.18399	1.06737	1.31335	0.00141101	0.0892525
SYMC	P56192	colorectal	male	1	2	0.763279	0.64661	0.901	0.00141424	0.0893717
MOTI	P12872	colorectal	male	1	2	1.23767	1.08551	1.41117	0.00144362	0.0901754
S6A14	Q9UN76	colorectal	male	1	2	1.19118	1.06952	1.32667	0.00145949	0.0903686
DCNL1	Q96GG9	colorectal	male	1	2	1.24606	1.08803	1.42705	0.00147616	0.0909019
Desmoglein-3	P32926	colorectal	male	1	2	0.774199	0.661167	0.906555	0.00148145	0.0910133
GST M1-1	P09488	colorectal	male	1	2	1.17587	1.06392	1.2996	0.00150462	0.0912231
CPLX1	O14810	colorectal	male	1	2	1.16492	1.05996	1.28028	0.00153089	0.0922417
WNT3A	P56704	colorectal	male	1	2	1.17572	1.06346	1.29984	0.00156946	0.0936289
CD30 Ligand	P32971	colorectal	male	1	2	1.18949	1.06808	1.32469	0.0015828	0.0941306
Kininogen, HMW	P01042	colorectal	male	1	2	1.20696	1.07399	1.35639	0.00158552	0.0941847
DPOE3	Q9NRF9	colorectal	male	1	2	1.16628	1.0601	1.28308	0.00158581	0.0941847
NAB1	Q13506	colorectal	male	1	2	1.22222	1.07897	1.3845	0.00160571	0.0946111
DUT	P33316	colorectal	male	1	2	0.756343	0.635521	0.900136	0.00166245	0.0962185
TMM52	Q8NDY8	colorectal	male	1	2	0.793209	0.686485	0.916526	0.0016767	0.0966258
PRS35	Q8N3Z0	colorectal	male	1	2	1.18943	1.06697	1.32594	0.0017519	0.09875
MAGE-3	P43357	colorectal	male	1	2	1.16633	1.05897	1.28457	0.00179123	0.0997493
EPHA3	P29320	colorectal	male	1	2	1.15429	1.05475	1.26323	0.00181864	0.100317
Coagulation Factor IXab	P00740	colorectal	male	1	2	1.2746	1.09413	1.48485	0.00184089	0.101278
ENPP7	Q6UWV6	colorectal	male	1	2	1.20892	1.07265	1.36251	0.00187484	0.10192
P4HA1	P13674	colorectal	male	1	2	0.770018	0.653024	0.907971	0.00188264	0.10192
SP-B	P07988	colorectal	male	1	2	1.17549	1.06154	1.30168	0.00188455	0.10192
Glutathione peroxidase 3	P22352	colorectal	male	1	2	0.825737	0.731792	0.931743	0.00188853	0.10192
GALT2	Q10471	colorectal	male	1	2	1.18189	1.06353	1.31341	0.00190905	0.102148
carboxylesterase, liver	P23141	colorectal	male	1	2	1.2086	1.07215	1.36241	0.0019365	0.102773
FA20B	O75063	colorectal	male	1	2	0.832045	0.74035	0.935097	0.00202612	0.105092
ETV7	Q9Y603	colorectal	male	1	2	1.21656	1.07407	1.37796	0.00204054	0.105092
CBPM	P14384	colorectal	male	1	2	1.21694	1.07414	1.37873	0.00204953	0.105092
HSP 70		colorectal	male	1	2	1.1608	1.0558	1.27625	0.00205318	0.105092
nectin-1 gamma:ECD	Q15223	colorectal	male	1	2	1.15496	1.05386	1.26575	0.00205374	0.105092
Tenascin		colorectal	male	1	2	1.19691	1.06762	1.34187	0.00205829	0.105092
SERC	Q9Y617	colorectal	male	1	2	1.19761	1.06773	1.34328	0.00207721	0.105092
LBP	P18428	colorectal	male	1	2	1.2197	1.07481	1.38413	0.00208375	0.105092
SHBG	P04278	colorectal	male	1	2	0.803435	0.698798	0.923741	0.00211084	0.105263
TFPI -2	P48307	colorectal	male	1	2	1.21633	1.07345	1.37823	0.00212882	0.105309
MARE3	Q9UPY8	colorectal	male	1	2	0.781166	0.667066	0.914781	0.00217249	0.106161
SCLY	Q96I15	colorectal	male	1	2	1.16111	1.05534	1.27747	0.00217359	0.106161
APTX	Q7Z2E3	colorectal	male	1	2	1.1558	1.05359	1.26794	0.00217719	0.106161
TXN4B	Q9NX01	colorectal	male	1	2	0.756367	0.632665	0.904256	0.00218027	0.106182
ILK1	Q13418	colorectal	male	1	2	0.768261	0.648942	0.90952	0.00220426	0.106342
B3GA1	Q9P2W7	colorectal	male	1	2	0.808455	0.705506	0.926426	0.00221617	0.106613
RN114	Q9Y508	colorectal	male	1	2	0.770154	0.651268	0.910742	0.00226654	0.108142
Macrophage scavenger receptor:ECD	P21757	colorectal	male	1	2	1.22474	1.07508	1.39523	0.00229826	0.108687
TSP2	P35442	colorectal	male	1	2	1.19585	1.06575	1.34183	0.00233733	0.10879
b-Catenin	P35222	colorectal	male	1	2	0.799838	0.692612	0.923665	0.00235645	0.10879
CSN2	P61201	colorectal	male	1	2	1.22886	1.076	1.40342	0.0023593	0.10879
HS3S5	Q8IZT8	colorectal	male	1	2	1.13501	1.04604	1.23155	0.00236001	0.10879
HLA-C	P10321	colorectal	male	1	2	1.20103	1.06726	1.35156	0.00236259	0.10879
NPTX2	P47972	colorectal	male	1	2	1.1634	1.05504	1.28289	0.00241273	0.109952
LFA-1 beta-2	P05107	colorectal	male	1	2	1.12922	1.04392	1.2215	0.00242631	0.110116
RHG06	O43182	colorectal	male	1	2	0.769424	0.649278	0.911802	0.00247928	0.110771
ADH4	P08319	colorectal	male	1	2	1.19326	1.06383	1.33844	0.00255972	0.111996
FHR1	Q03591	colorectal	male	1	2	1.23315	1.07557	1.41382	0.00266212	0.114237
IL-18 BPa	O95998	colorectal	male	1	2	1.22495	1.07307	1.39833	0.00266394	0.114243
GIPC2	Q8TF65	colorectal	male	1	2	1.15984	1.05275	1.27782	0.00270017	0.114505
BAT3	P46379	colorectal	male	1	2	0.780089	0.662975	0.91789	0.00276913	0.115396
POP7	O75817	colorectal	male	1	2	1.19041	1.06186	1.33452	0.00279564	0.115704
CST8	O60676	colorectal	male	1	2	1.19184	1.06193	1.33765	0.00287846	0.117254
PYY	P10082	colorectal	male	1	2	1.20976	1.06704	1.37159	0.00294958	0.118734
Cadherin-6	P55285	colorectal	male	1	2	1.17536	1.05659	1.30747	0.00295041	0.118734
GA733-1 protein	P09758	colorectal	male	1	2	1.16017	1.05175	1.27978	0.00299972	0.119497
NAR5	Q96L15	colorectal	male	1	2	1.19116	1.06073	1.33764	0.0031131	0.121245
PPIE	Q9UNP9	colorectal	male	1	2	0.807632	0.70097	0.930525	0.00311311	0.121245
CTRC	Q99895	colorectal	male	1	2	0.754374	0.625572	0.909695	0.00316966	0.122285
GRID2	O43424	colorectal	male	1	2	0.812564	0.707905	0.932695	0.00317365	0.122301
IF3M	Q9H2K0	colorectal	male	1	2	0.777059	0.65712	0.918889	0.00318909	0.122417
WFKN2	Q8TEU8	colorectal	male	1	2	0.829289	0.732053	0.939441	0.00326413	0.123457
SEZ6L	Q9BYH1	colorectal	male	1	2	0.808586	0.701787	0.931637	0.00328505	0.123829
DYRK2	Q92630	colorectal	male	1	2	1.15336	1.04865	1.26853	0.00330081	0.124011
AL7A1	P49419	colorectal	male	1	2	1.09071	1.02933	1.15576	0.00330101	0.124011
Calpactin I light chain	P60903	colorectal	male	1	2	1.1442	1.04586	1.25178	0.00330326	0.124026
TOIP1:Nuclear	Q5JTV8	colorectal	male	1	2	1.17983	1.05651	1.31754	0.00332688	0.124367
FBXL5	Q9UKA1	colorectal	male	1	2	0.779967	0.660597	0.920907	0.00336577	0.124961
Cysteine-rich protein 1	P21291	colorectal	male	1	2	0.777085	0.656357	0.92002	0.00341583	0.125889
MUCL1	Q96DR8	colorectal	male	1	2	1.15155	1.04762	1.26577	0.00345445	0.126684
UN45A	Q9H3U1	colorectal	male	1	2	0.778227	0.657031	0.921778	0.0036963	0.131754
HMHA1	Q92619	colorectal	male	1	2	0.780813	0.66067	0.922805	0.00370347	0.13181
NEK7	Q8TDX7	colorectal	male	1	2	0.778152	0.656869	0.921828	0.0037136	0.131921
STA10	Q9Y365	colorectal	male	1	2	1.18564	1.05658	1.33045	0.00377874	0.13325
CD3E	P07766	colorectal	male	1	2	1.20134	1.06095	1.36031	0.00381569	0.133597
ADAMTS-5	Q9UNA0	colorectal	male	1	2	1.18978	1.05755	1.33855	0.00384293	0.133597
FAK2:FERM	Q14289	colorectal	male	1	2	0.786071	0.667688	0.925444	0.00384836	0.133597
GAS2	O43903	colorectal	male	1	2	1.1602	1.04898	1.2832	0.00385175	0.133597
NEPR1	Q8N9A8	colorectal	male	1	2	1.11975	1.03707	1.20902	0.00385184	0.133597
HDGL1	Q5TGJ6	colorectal	male	1	2	1.13033	1.04019	1.22828	0.00386124	0.13373
R4RL1	Q86UN2	colorectal	male	1	2	1.21915	1.06578	1.39459	0.00386757	0.133812
TRM6	Q9UJA5	colorectal	male	1	2	1.20282	1.06108	1.3635	0.00389338	0.133839
EFMT1	Q8WVE0	colorectal	male	1	2	1.2119	1.06347	1.38104	0.00393691	0.134473
phosphoglycerate kinase 1	P00558	colorectal	male	1	2	0.790778	0.674072	0.927691	0.00396138	0.135012
EMC1	Q8N766	colorectal	male	1	2	1.14733	1.04489	1.25981	0.00397326	0.135191
ART4	Q93070	colorectal	male	1	2	1.17963	1.05416	1.32003	0.00398544	0.135508
TFPI	P10646	colorectal	male	1	2	1.25368	1.07483	1.4623	0.00399229	0.135595
NEUFC	Q8WUJ1	colorectal	male	1	2	1.1419	1.04317	1.24997	0.00402732	0.136378
ZNT5	Q8TAD4	colorectal	male	1	2	0.784784	0.665124	0.925972	0.00408974	0.136831
C3b	P01024	colorectal	male	1	2	1.24569	1.07214	1.44732	0.004105	0.137068
NDRG2	Q9UN36	colorectal	male	1	2	0.815274	0.708941	0.937556	0.00417984	0.138545
MAK16	Q9BXY0	colorectal	male	1	2	1.18258	1.05437	1.32638	0.00418127	0.138545
ZN580	Q9UK33	colorectal	male	1	2	0.811901	0.703972	0.936376	0.00419321	0.138609
Apo L1	O14791	colorectal	male	1	2	1.2117	1.06244	1.38192	0.00419515	0.138609
CLM1	Q8TDQ1	colorectal	male	1	2	1.11645	1.03536	1.20389	0.00419569	0.138609
F16P1	P09467	colorectal	male	1	2	1.17961	1.05345	1.32087	0.00420746	0.138796
BIN2	Q9UBW5	colorectal	male	1	2	0.786763	0.667596	0.927203	0.0042109	0.138796
GPDA	P21695	colorectal	male	1	2	1.19952	1.05896	1.35874	0.00422452	0.139039
Macrophage mannose receptor	P22897	colorectal	male	1	2	1.20017	1.05883	1.36037	0.00431413	0.139832
LEGL	Q3ZCW2	colorectal	male	1	2	0.77542	0.651092	0.923489	0.00433528	0.140203
ARF4	P18085	colorectal	male	1	2	0.789773	0.671453	0.928943	0.00437107	0.140773
ESAM	Q96AP7	colorectal	male	1	2	0.810368	0.701021	0.936771	0.00446709	0.142265
UB2R2	Q712K3	colorectal	male	1	2	1.19124	1.05576	1.34409	0.00449798	0.142481
RIR2	P31350	colorectal	male	1	2	1.1779	1.05183	1.31907	0.00458284	0.143775
SLAF5	Q9UIB8	colorectal	male	1	2	0.820588	0.715737	0.9408	0.00458443	0.143791
PIWL1	Q96J94	colorectal	male	1	2	1.16695	1.04874	1.29847	0.00460537	0.144212
RBM24	Q9BX46	colorectal	male	1	2	1.19306	1.0559	1.34803	0.00461189	0.144336
DD19A	Q9NUU7	colorectal	male	1	2	0.774678	0.648944	0.924774	0.00472124	0.146134
RNF31	Q96EP0	colorectal	male	1	2	0.793535	0.675867	0.931688	0.00474263	0.146134
RM21	Q7Z2W9	colorectal	male	1	2	1.21838	1.06226	1.39744	0.00475231	0.146134
SIR1	Q96EB6	colorectal	male	1	2	1.17471	1.05015	1.31403	0.00486673	0.148203
VILI	P09327	colorectal	male	1	2	0.789315	0.669357	0.930772	0.00490914	0.148835
CX038	Q8TB03	colorectal	male	1	2	0.785502	0.663868	0.929421	0.0049135	0.148835
MAT2B	Q9NZL9	colorectal	male	1	2	0.831164	0.730637	0.945523	0.00492868	0.148972
SNX8	Q9Y5X2	colorectal	male	1	2	0.803307	0.689535	0.935853	0.00494187	0.149049
F151B	Q6UXP7	colorectal	male	1	2	0.70898	0.557763	0.901194	0.00495502	0.149061
H6ST2	Q96MM7	colorectal	male	1	2	0.814967	0.706549	0.940021	0.00496676	0.149213
UN45A	Q9H3U1	colorectal	male	1	2	0.783622	0.660931	0.929088	0.00500714	0.149554
PRKN2	O60260	colorectal	male	1	2	1.21285	1.05988	1.38789	0.00502393	0.149789
EQTN	Q9NQ60	colorectal	male	1	2	1.14643	1.04199	1.26134	0.00504711	0.150179
LRFN1	Q9P244	colorectal	male	1	2	1.12509	1.03609	1.22172	0.00505799	0.150335
ARHGP	Q86VW2	colorectal	male	1	2	1.12483	1.03597	1.2213	0.00508447	0.150754
Elafin	P19957	colorectal	male	1	2	1.19286	1.05416	1.34981	0.0051694	0.152161
cIAP-2	Q13489	colorectal	male	1	2	1.16385	1.04639	1.29449	0.0051822	0.152237
ATL2	Q86TH1	colorectal	male	1	2	1.15719	1.04459	1.28194	0.00518771	0.152298
TLR1:CD	Q15399	colorectal	male	1	2	1.1374	1.03917	1.24492	0.00521053	0.152529
KLRF1	Q9NZS2	colorectal	male	1	2	0.816132	0.707687	0.941196	0.00522097	0.152529
ANM2	P55345	colorectal	male	1	2	1.20545	1.05721	1.37448	0.00525593	0.152894
BDNF	P23560	colorectal	male	1	2	0.794116	0.675344	0.933777	0.00528906	0.153021
Sphingosine kinase 1	Q9NYA1	colorectal	male	1	2	0.772664	0.644535	0.926266	0.00530474	0.153218
DBNL	Q9UJU6	colorectal	male	1	2	0.805354	0.691607	0.937808	0.00532835	0.153401
PCDGK	Q9UN70	colorectal	male	1	2	1.20052	1.0557	1.36521	0.00533109	0.153414
BARD1	Q99728	colorectal	male	1	2	1.17642	1.04933	1.3189	0.00534472	0.153489
CIG49	O14879	colorectal	male	1	2	0.813917	0.704135	0.940816	0.00534882	0.153489
KERA	O60938	colorectal	male	1	2	1.20999	1.05796	1.38386	0.00539585	0.153632
TPSN	O15533	colorectal	male	1	2	0.817804	0.709602	0.942505	0.00547397	0.154469
C3	P01024	colorectal	male	1	2	1.21769	1.05924	1.39986	0.00562268	0.155587
DOK2	O60496	colorectal	male	1	2	0.787617	0.665149	0.932633	0.00562624	0.155613
ZN526	Q8TF50	colorectal	male	1	2	1.17117	1.04722	1.30979	0.00563556	0.155613
BECN1	Q14457	colorectal	male	1	2	1.12159	1.03405	1.21653	0.00564677	0.155613
RAB23	Q9ULC3	colorectal	male	1	2	0.80904	0.696292	0.940046	0.00565072	0.155613
VWA1	Q6PCB0	colorectal	male	1	2	1.17091	1.04704	1.30943	0.00567869	0.155881
Trypsin 2	P07478	colorectal	male	1	2	1.17002	1.0468	1.30776	0.00568545	0.156034
Dynamin	Q05193	colorectal	male	1	2	0.789682	0.667907	0.93366	0.00572261	0.156349
SEN15	Q8WW01	colorectal	male	1	2	0.807116	0.69309	0.9399	0.00582326	0.157515
GEM	P55040	colorectal	male	1	2	1.18163	1.04945	1.33046	0.00582583	0.157515
AGO61	Q8NAT1	colorectal	male	1	2	0.845871	0.750952	0.952787	0.00584476	0.157787
Siglec-7	Q9Y286	colorectal	male	1	2	1.17369	1.04726	1.31538	0.00588686	0.158206
TMCC3:region 1	Q9ULS5	colorectal	male	1	2	1.15916	1.04332	1.28786	0.00597096	0.158762
FTCD	O95954	colorectal	male	1	2	1.17835	1.04822	1.32463	0.00598207	0.158837
BAG4	O95429	colorectal	male	1	2	0.791769	0.670333	0.935204	0.00598566	0.158897
NHLC2	Q8NBF2	colorectal	male	1	2	1.15084	1.04094	1.27233	0.00607719	0.160328
THIK	P09110	colorectal	male	1	2	1.15804	1.0426	1.28626	0.00617086	0.161449
WFDC6	Q9BQY6	colorectal	male	1	2	0.846114	0.75065	0.953717	0.00622272	0.162241
VASP	P50552	colorectal	male	1	2	0.793323	0.672058	0.936469	0.00622867	0.162296
EGF:ECD	P01133	colorectal	male	1	2	0.800448	0.6824	0.938917	0.00625342	0.162503
WISP-1	O95388	colorectal	male	1	2	1.19241	1.05102	1.35283	0.00628216	0.162817
TCTP	P13693	colorectal	male	1	2	1.19864	1.05242	1.36517	0.00633929	0.163587
Stomatin-like protein 2	Q9UJZ1	colorectal	male	1	2	1.17247	1.04584	1.31443	0.00636193	0.164046
TLL1	O43897	colorectal	male	1	2	1.20919	1.05492	1.38602	0.00637791	0.164046
ANTR2	P58335	colorectal	male	1	2	0.854312	0.762814	0.956785	0.00644417	0.165072
Activin AC	P08476	colorectal	male	1	2	1.12743	1.03412	1.22916	0.00650392	0.165864
HSH2D	Q96JZ2	colorectal	male	1	2	0.843431	0.745968	0.953629	0.00657152	0.166654
iC3b	P01024	colorectal	male	1	2	1.25164	1.06457	1.47157	0.00657572	0.166693
SUMF2	Q8NBJ7	colorectal	male	1	2	1.16185	1.04263	1.29471	0.00661522	0.167231
STAT3	P40763	colorectal	male	1	2	0.797271	0.676996	0.938914	0.00661909	0.167231
Integrin aVb6	P06756	colorectal	male	1	2	0.786548	0.661293	0.935527	0.00666725	0.167499
PLEK	P08567	colorectal	male	1	2	0.787505	0.662616	0.935933	0.00669775	0.167599
ARH	Q5SW96	colorectal	male	1	2	0.787399	0.66215	0.936338	0.00684788	0.169282
CD28	P10747	colorectal	male	1	2	1.18662	1.04804	1.34352	0.00692282	0.169899
FAM3D	Q96BQ1	colorectal	male	1	2	1.13493	1.03527	1.24419	0.00695444	0.169971
RN148:region 2	Q8N7C7	colorectal	male	1	2	1.16053	1.04157	1.29308	0.00697281	0.170199
TIGIT	Q495A1	colorectal	male	1	2	1.16738	1.04315	1.30641	0.00702123	0.170248
WRIP1	Q96S55	colorectal	male	1	2	1.13172	1.03435	1.23825	0.00702202	0.170248
ABLM3	O94929	colorectal	male	1	2	0.805313	0.68798	0.942657	0.00703977	0.17032
PL8L1	A1L4L8	colorectal	male	1	2	1.16882	1.04344	1.30925	0.00704862	0.170431
Coagulation factor XIII	P00488	colorectal	male	1	2	1.12913	1.03361	1.23349	0.00708141	0.170946
SNTB1	Q13884	colorectal	male	1	2	0.785741	0.659123	0.936682	0.00715452	0.17161
Phosphomannomutase 2	O15305	colorectal	male	1	2	0.782107	0.653655	0.935802	0.00725697	0.172724
RAB3C	Q96E17	colorectal	male	1	2	0.786638	0.660103	0.937428	0.00731607	0.173236
sCD163	Q86VB7	colorectal	male	1	2	1.17908	1.04535	1.32992	0.0073174	0.173236
AP4A	P50583	colorectal	male	1	2	0.796895	0.674932	0.940897	0.00738901	0.174011
ADH1A	P07327	colorectal	male	1	2	1.15834	1.0401	1.29002	0.00745812	0.174379
CC126	Q96EE4	colorectal	male	1	2	0.850526	0.755367	0.957673	0.007487	0.174379
UCRP	P05161	colorectal	male	1	2	0.835787	0.732768	0.953289	0.00752393	0.174965
ABHEB	Q96IU4	colorectal	male	1	2	0.817529	0.705048	0.947954	0.0076373	0.176174
PPM1D	O15297	colorectal	male	1	2	1.14144	1.03567	1.25801	0.0076649	0.176383
Endocan	Q9NQ30	colorectal	male	1	2	0.827033	0.719193	0.951042	0.0077184	0.176926
IFN-g	P01579	colorectal	male	1	2	1.1463	1.03668	1.26751	0.00775911	0.177302
TPPC5	Q8IUR0	colorectal	male	1	2	1.1574	1.03929	1.28894	0.00777705	0.17759
CSPG3	O14594	colorectal	male	1	2	0.83698	0.73416	0.954201	0.00779117	0.17759
B7	P33681	colorectal	male	1	2	1.18719	1.04614	1.34725	0.0078366	0.178222
HDAC6	Q9UBN7	colorectal	male	1	2	0.829035	0.721979	0.951965	0.00786581	0.178453
KPCT	Q04759	colorectal	male	1	2	0.792335	0.667355	0.940721	0.00786808	0.178453
SRCN1	P12931	colorectal	male	1	2	0.792434	0.667335	0.940984	0.00795783	0.179274
WWP2	O00308	colorectal	male	1	2	1.13468	1.0334	1.24588	0.00807948	0.180858
Osteopontin	P10451	colorectal	male	1	2	1.16996	1.04158	1.31418	0.00812556	0.181438
CSK	P41240	colorectal	male	1	2	0.799061	0.676769	0.943452	0.00812576	0.181438
WFDC1	Q9HC57	colorectal	male	1	2	1.18392	1.04469	1.3417	0.00817188	0.181634
DHE4	P49448	colorectal	male	1	2	1.15999	1.03918	1.29484	0.00817242	0.181634
CDCP1	Q9H5V8	colorectal	male	1	2	1.14677	1.03601	1.26937	0.00822506	0.182065
MXRA8:ECD	Q9BRK3	colorectal	male	1	2	0.851541	0.755677	0.959565	0.00835656	0.182933
AK1C4	P17516	colorectal	male	1	2	1.16232	1.03938	1.29979	0.00835942	0.182938
NET1	O95631	colorectal	male	1	2	1.13878	1.03387	1.25434	0.00840459	0.183615
OAF	Q86UD1	colorectal	male	1	2	1.18563	1.04429	1.3461	0.00856235	0.185079
FGL1	Q08830	colorectal	male	1	2	0.849563	0.752312	0.959385	0.00857792	0.185232
BCAR3:SH2	O75815	colorectal	male	1	2	1.14	1.03384	1.25706	0.00860576	0.185251
CKS-1	P61024	colorectal	male	1	2	1.15058	1.03627	1.2775	0.00860772	0.185251
8ODP	P36639	colorectal	male	1	2	0.781794	0.650614	0.939424	0.00861992	0.185251
ACADV	P49748	colorectal	male	1	2	0.79083	0.663779	0.942199	0.0086325	0.185251
SULT 1A3	P0DMM9	colorectal	male	1	2	0.800159	0.677497	0.945029	0.00864213	0.185251
ANM3	O60678	colorectal	male	1	2	0.804182	0.683439	0.946257	0.00865287	0.185251
MYL9	P24844	colorectal	male	1	2	0.787389	0.658684	0.941241	0.00866589	0.185251
STAT3	P40763	colorectal	male	1	2	0.804173	0.683375	0.946323	0.00868259	0.185251
p60-Src	P12931	colorectal	male	1	2	0.791728	0.664907	0.942739	0.00874196	0.185251
COPB2	P35606	colorectal	male	1	2	0.794021	0.668233	0.943488	0.0087667	0.185251
sL-Selectin	P14151	colorectal	male	1	2	0.846502	0.747292	0.958883	0.00878998	0.185251
C1QL3	Q5VWW1	colorectal	male	1	2	0.834862	0.729408	0.955562	0.00879949	0.185251
RAB6B	Q9NRW1	colorectal	male	1	2	0.787098	0.657957	0.941587	0.00883897	0.185251
RT4I1	Q8WWV3	colorectal	male	1	2	0.792985	0.666558	0.943391	0.00885506	0.185368
Nectin-2	Q92692	colorectal	male	1	2	1.13155	1.03145	1.24136	0.00891867	0.186112
Secretagogin	O76038	colorectal	male	1	2	0.829466	0.720995	0.954255	0.0089283	0.186168
ALDOB	P05062	colorectal	male	1	2	1.16132	1.03815	1.29909	0.00893416	0.186228
PMVK	Q15126	colorectal	male	1	2	0.790693	0.662958	0.943039	0.00899229	0.18662
AL1A3	P47895	colorectal	male	1	2	0.8107	0.692474	0.949111	0.00907048	0.187446
ARHG2	Q92974	colorectal	male	1	2	1.13813	1.03269	1.25433	0.00909415	0.187446
CLC1B	Q9P126	colorectal	male	1	2	0.78486	0.65421	0.941602	0.00911553	0.187526
DB129	Q9H1M3	colorectal	male	1	2	0.80876	0.689487	0.948665	0.00912533	0.187526
BMP-6	P22004	colorectal	male	1	2	1.19899	1.04604	1.3743	0.00915107	0.187589
ON	P09486	colorectal	male	1	2	0.816068	0.700305	0.950967	0.00921176	0.188284
T3HPD	Q96EM0	colorectal	male	1	2	1.13058	1.0308	1.24002	0.00923003	0.188395
C3a	P01024	colorectal	male	1	2	1.20697	1.04759	1.39059	0.00923187	0.188395
Ephrin-A4	P52798	colorectal	male	1	2	1.15381	1.03595	1.28507	0.00925808	0.188508
SCG3	Q8WXD2	colorectal	male	1	2	0.832612	0.725301	0.955801	0.00926593	0.188508
NGN3	Q9Y4Z2	colorectal	male	1	2	1.14745	1.03451	1.27272	0.0092777	0.188592
CRBA2	P53672	colorectal	male	1	2	1.13253	1.0311	1.24394	0.00933235	0.18871
GPDA	P21695	colorectal	male	1	2	1.12554	1.02931	1.23077	0.00950048	0.189575
Tropomyosin 4	P67936	colorectal	male	1	2	0.791223	0.662849	0.944459	0.00952513	0.189722
Caspase-3	P42574	colorectal	male	1	2	0.798336	0.673327	0.946553	0.00953811	0.189868
Collectin Kidney 1	Q9BWP8	colorectal	male	1	2	1.16222	1.03733	1.30214	0.00954415	0.189903
DRP-1	Q14194	colorectal	male	1	2	1.13027	1.0303	1.23993	0.0095466	0.189921
RPS6KA3	P51812	colorectal	male	1	2	0.791935	0.663728	0.944907	0.00962921	0.190139
14-3-3 protein zeta/delta	P63104	colorectal	male	1	2	0.791092	0.662485	0.944664	0.00962979	0.190139
ASIP	P42127	colorectal	male	1	2	1.1409	1.03253	1.26065	0.00963838	0.190139
Ephrin-B3:CD	Q15768	colorectal	male	1	2	1.13874	1.03205	1.25647	0.00964072	0.190139
TMM85	Q5J8M3	colorectal	male	1	2	0.828835	0.719005	0.955442	0.00964181	0.190139
DAPP1	Q9UN19	colorectal	male	1	2	0.797993	0.672615	0.946741	0.00966644	0.190385
MIRO1	Q8IXI2	colorectal	male	1	2	0.793796	0.666253	0.945754	0.00976492	0.191474
GNPTG	Q9UJJ9	colorectal	male	1	2	1.16097	1.0367	1.30013	0.00976605	0.191474
G6B:ECD	O95866	colorectal	male	1	2	0.787878	0.657414	0.944233	0.00984478	0.191838
HSP 70		colorectal	male	1	2	1.15866	1.03608	1.29575	0.0098478	0.191853
TACC3	Q9Y6A5	colorectal	male	1	2	0.821254	0.707147	0.953773	0.00987814	0.192125
ST1C2	O00338	colorectal	male	1	2	1.15172	1.03446	1.28227	0.00992932	0.192672
CAMK1D	Q8IU85	colorectal	male	1	2	1.18254	1.04094	1.34341	0.00997801	0.192763
Olfactomedin-4	Q6UX06	colorectal	male	1	2	1.16797	1.03785	1.3144	0.00998479	0.192763
CISY	O75390	colorectal	male	1	2	0.803284	0.679971	0.94896	0.00999288	0.192763
AP1B1	Q10567	colorectal	male	1	2	1.14069	1.03193	1.2609	0.0100293	0.192903
NEUM	P17677	colorectal	male	1	2	0.797591	0.671448	0.947434	0.0100324	0.192912
ANR45	Q5TZF3	colorectal	male	1	2	1.13783	1.03126	1.25541	0.0100665	0.192966
Profilin-1	P07737	colorectal	male	1	2	0.7911	0.661787	0.945681	0.0100741	0.192966
FHOD1	Q9Y613	colorectal	male	1	2	0.797795	0.671676	0.947595	0.0100799	0.192966
GLP3L	Q9H4A5	colorectal	male	1	2	0.806735	0.684537	0.950747	0.0103878	0.196137
CM35H	Q9UGN4	colorectal	male	1	2	1.18254	1.04021	1.34436	0.0103951	0.196137
NUD15	Q9NV35	colorectal	male	1	2	0.817824	0.701139	0.953928	0.0104524	0.196805
ABC3G	Q9HC16	colorectal	male	1	2	0.798725	0.672285	0.948945	0.0105895	0.198394
CNTP2	Q9UHC6	colorectal	male	1	2	0.809609	0.688529	0.951982	0.0106085	0.198572
Endoplasmin	P14625	colorectal	male	1	2	0.838086	0.731788	0.959825	0.0106952	0.199527
CBPM	P14384	colorectal	male	1	2	1.15611	1.03419	1.29241	0.0107325	0.199973
DOK1	Q99704	colorectal	male	1	2	0.800454	0.67464	0.94973	0.0107372	0.200004
CD38	P28907	colorectal	male	1	2	0.77217	0.632987	0.941956	0.0107835	0.200476
DC1L2	O43237	colorectal	male	1	2	0.789849	0.658804	0.94696	0.0108111	0.200571
ILT-4	Q8N423	colorectal	male	1	2	1.13628	1.02993	1.25363	0.0108324	0.200718
NOE3:N-term	Q96PB7	colorectal	male	1	2	1.09851	1.02178	1.18101	0.0109857	0.201665
Sorbitol dehydrogenase	Q00796	colorectal	male	1	2	1.15868	1.0343	1.29803	0.011024	0.202029
HD-5	Q01523	colorectal	male	1	2	0.849705	0.749426	0.963403	0.0110268	0.202054
Cyclin A	P20248	colorectal	male	1	2	0.793518	0.663796	0.948591	0.0111021	0.202465
UCR6	P14927	colorectal	male	1	2	1.12971	1.02816	1.24129	0.0111557	0.203139
PACN2	Q9UNF0	colorectal	male	1	2	0.791837	0.661201	0.948282	0.0111732	0.203139
FA20A	Q96MK3	colorectal	male	1	2	1.17622	1.03748	1.33352	0.0112593	0.203694
ANR16	Q6P6B7	colorectal	male	1	2	0.818106	0.700221	0.955839	0.0114421	0.204434
FHR1	Q03591	colorectal	male	1	2	1.16763	1.03541	1.31673	0.0114886	0.204799
GRB2 adapter protein	P62993	colorectal	male	1	2	0.800498	0.673583	0.951326	0.01152	0.205031
NUD14	O95848	colorectal	male	1	2	1.12431	1.02661	1.23131	0.011534	0.205227
BZW2	Q9Y6E2	colorectal	male	1	2	0.80175	0.675365	0.951787	0.0115851	0.205409
SPIN1	Q9Y657	colorectal	male	1	2	1.12722	1.02707	1.23713	0.0116456	0.205735
Glycogen phosphorylase	P11216	colorectal	male	1	2	0.805469	0.680792	0.952979	0.0116925	0.206217
CGAT2	Q8N6G5	colorectal	male	1	2	1.11802	1.02503	1.21944	0.0118011	0.207389
BTK	Q06187	colorectal	male	1	2	0.790796	0.658693	0.949393	0.0118414	0.207612
Aconitase 1	P21399	colorectal	male	1	2	1.14574	1.03048	1.2739	0.0119065	0.208066
SAP	P02743	colorectal	male	1	2	1.2504	1.05037	1.48853	0.0119871	0.20855
ATG4C	Q96DT6	colorectal	male	1	2	0.798286	0.669511	0.95183	0.0120732	0.209341
SAHH	P23526	colorectal	male	1	2	1.1542	1.03185	1.29105	0.0121289	0.209699
Apo L1	O14791	colorectal	male	1	2	1.18308	1.03741	1.3492	0.0121454	0.209811
SRCH	P23327	colorectal	male	1	2	1.14791	1.03053	1.27865	0.0121933	0.209949
METK1	Q00266	colorectal	male	1	2	1.14417	1.02976	1.27128	0.0122231	0.210126
HD-5	Q01523	colorectal	male	1	2	0.845949	0.742085	0.96435	0.0123112	0.210605
GST A1-1	P08263	colorectal	male	1	2	1.15459	1.03163	1.2922	0.0123492	0.210663
IRPL1	Q9NZN1	colorectal	male	1	2	1.14377	1.02939	1.27086	0.0124589	0.211941
Cathepsin B	P07858	colorectal	male	1	2	1.15792	1.03212	1.29905	0.0124671	0.211999
RAB4B	P61018	colorectal	male	1	2	0.794155	0.662741	0.951627	0.0125185	0.212441
UB2Q2	Q8WVN8	colorectal	male	1	2	0.817651	0.698126	0.95764	0.0125331	0.212475
AMNLS	Q9BXJ7	colorectal	male	1	2	1.12074	1.02476	1.22571	0.012582	0.212899
UFC1	Q9Y3C8	colorectal	male	1	2	0.808675	0.684432	0.955471	0.0125893	0.212959
PDE5A	O76074	colorectal	male	1	2	0.808122	0.68358	0.955353	0.0126018	0.212961
CCD51	Q96ER9	colorectal	male	1	2	0.856633	0.758567	0.967377	0.0126079	0.212961
UBP4	Q13107	colorectal	male	1	2	0.805253	0.679179	0.954729	0.0126584	0.213445
CB066	Q6UXQ4	colorectal	male	1	2	1.1114	1.02279	1.20768	0.0127162	0.213777
RBSK	Q9H477	colorectal	male	1	2	1.14064	1.02844	1.26507	0.0127486	0.213777
GPV	P40197	colorectal	male	1	2	0.811538	0.688533	0.956518	0.0127721	0.213777
PP1G	P36873	colorectal	male	1	2	0.79866	0.669098	0.95331	0.0127951	0.213777
PACR	P41586	colorectal	male	1	2	1.15427	1.03093	1.29236	0.0128394	0.213877
BMP-1	P13497	colorectal	male	1	2	1.20471	1.04032	1.39507	0.0128456	0.213917
UB2D1/ PolyUbiquitin K48	P0CG47	colorectal	male	1	2	0.814756	0.693327	0.957453	0.0128466	0.213917
PRDC1	Q9NRG1	colorectal	male	1	2	0.806056	0.680127	0.955301	0.0128618	0.214041
Cadherin E	P12830	colorectal	male	1	2	1.13531	1.02728	1.25471	0.0128665	0.214061
CHMP3	Q9Y3E7	colorectal	male	1	2	0.793791	0.661662	0.952305	0.0129168	0.214445
TTC1	Q99614	colorectal	male	1	2	0.802956	0.675348	0.954675	0.012946	0.214654
RBPS2	Q6ZRY4	colorectal	male	1	2	0.800773	0.671999	0.954223	0.012999	0.214825
IL-13 Ra1	P78552	colorectal	male	1	2	1.14727	1.02933	1.27872	0.0130508	0.215131
T23O	P48775	colorectal	male	1	2	1.18692	1.0366	1.35903	0.0131307	0.215707
S35G2	Q8TBE7	colorectal	male	1	2	1.14791	1.02933	1.28014	0.0131491	0.21574
GGT2	P36268	colorectal	male	1	2	1.12638	1.02525	1.23748	0.0131524	0.215763
sLeptin R	P48357	colorectal	male	1	2	0.879839	0.795146	0.973552	0.0131748	0.215945
PSB1	P20618	colorectal	male	1	2	1.18059	1.0353	1.34626	0.0132237	0.216361
T2AG	P52657	colorectal	male	1	2	1.12632	1.02515	1.23748	0.013237	0.216431
K2C71	Q3SY84	colorectal	male	1	2	0.801933	0.673405	0.954993	0.0132612	0.216487
VEGF sR3	P35916	colorectal	male	1	2	1.19393	1.03766	1.37373	0.0132664	0.216522
UBP10	Q14694	colorectal	male	1	2	0.827088	0.711662	0.961236	0.0133056	0.216552
CLF-1/CLC Complex	O75462	colorectal	male	1	2	1.1263	1.02504	1.23758	0.0133471	0.216828
DB112	Q30KQ8	colorectal	male	1	2	0.860349	0.763708	0.969219	0.0133522	0.216828
FGF7	P21781	colorectal	male	1	2	0.828011	0.713017	0.961552	0.0133651	0.216843
LAP	P28838	colorectal	male	1	2	0.797976	0.667321	0.954211	0.0133712	0.216843
CAD23	Q9H251	colorectal	male	1	2	1.15352	1.02997	1.29189	0.0134778	0.217609
SPLC2	Q96DR5	colorectal	male	1	2	1.1335	1.02622	1.25199	0.0135013	0.217912
KLC1	Q07866	colorectal	male	1	2	0.804499	0.676904	0.956145	0.013551	0.218449
FAHD1	Q6P587	colorectal	male	1	2	0.833937	0.721956	0.963286	0.0135722	0.218474
VAPA	Q9P0L0	colorectal	male	1	2	0.8101	0.68533	0.957585	0.013593	0.218508
Tropomyosin alpha-3 chain	P06753	colorectal	male	1	2	1.1293	1.02532	1.24383	0.0136145	0.218585
TFF3	Q07654	colorectal	male	1	2	1.12368	1.02426	1.23274	0.013616	0.218585
ARL8A	Q96BM9	colorectal	male	1	2	0.803021	0.674583	0.955914	0.0136249	0.21864
DLG3	Q92796	colorectal	male	1	2	1.14855	1.02887	1.28215	0.0136315	0.218715
OBF1	Q16633	colorectal	male	1	2	0.815907	0.694089	0.959106	0.013661	0.218984
RAB1B	Q9H0U4	colorectal	male	1	2	0.79166	0.657396	0.953345	0.0137457	0.219579
GALE	Q14376	colorectal	male	1	2	1.15016	1.02899	1.28561	0.0137765	0.219809
EMAP-2	Q12904	colorectal	male	1	2	1.152	1.0293	1.28933	0.0137987	0.220006
Cyclophilin F	P30405	colorectal	male	1	2	0.812006	0.687932	0.958459	0.0138372	0.2202
RAC2	P15153	colorectal	male	1	2	0.796498	0.664494	0.954724	0.0138497	0.220291
RRAGC	Q9HB90	colorectal	male	1	2	1.11478	1.0223	1.21562	0.0139227	0.220746
ROCK2	O75116	colorectal	male	1	2	0.804819	0.676765	0.957103	0.0140553	0.22182
ZHX3	Q9H4I2	colorectal	male	1	2	1.13371	1.02564	1.25317	0.014074	0.221859
sICAM-1	P05362	colorectal	male	1	2	1.15872	1.03015	1.30333	0.0140872	0.221962
LGR5	O75473	colorectal	male	1	2	0.80298	0.673822	0.956897	0.0141908	0.222913
SKIL	P12757	colorectal	male	1	2	0.810279	0.684771	0.958792	0.0142841	0.22329
CPXM1	Q96SM3	colorectal	male	1	2	0.845375	0.739028	0.967024	0.0143334	0.223699
NOE2	O95897	colorectal	male	1	2	1.14422	1.02722	1.27454	0.0143643	0.224011
PRAF3	O75915	colorectal	male	1	2	0.807751	0.680733	0.95847	0.014449	0.224495
DDX6	P26196	colorectal	male	1	2	0.798	0.665703	0.956587	0.0146927	0.226799
SAR1A	Q9NR31	colorectal	male	1	2	0.801547	0.671023	0.957461	0.0147149	0.22681
MYCBP	Q99417	colorectal	male	1	2	0.80045	0.669346	0.957232	0.0147319	0.226889
ETS2	P15036	colorectal	male	1	2	1.1547	1.02863	1.29623	0.0147508	0.227024
FCRL3	Q96P31	colorectal	male	1	2	1.12061	1.02251	1.22813	0.0148451	0.228003
PDLI1	O00151	colorectal	male	1	2	0.79339	0.658579	0.955797	0.0148602	0.228157
PAPL	Q6ZNF0	colorectal	male	1	2	1.14525	1.02681	1.27735	0.0148925	0.228286
TMPS6	Q8IU80	colorectal	male	1	2	1.16148	1.02959	1.31026	0.0149276	0.228496
PA2GC	Q5R387	colorectal	male	1	2	0.811358	0.685654	0.960107	0.0149343	0.228496
RB11A	P62491	colorectal	male	1	2	0.80076	0.669568	0.957657	0.0149374	0.228496
MEOX2	P50222	colorectal	male	1	2	1.13039	1.02393	1.24791	0.0151558	0.229232
Semaphorin 3A	Q14563	colorectal	male	1	2	1.1311	1.02401	1.24938	0.0151987	0.22927
GDF2	Q9UK05	colorectal	male	1	2	1.1649	1.02983	1.31767	0.0152042	0.22927
CF126	Q6UWE3	colorectal	male	1	2	1.17082	1.03079	1.32987	0.0152401	0.229482
MMP-7	P09237	colorectal	male	1	2	1.17522	1.03153	1.33891	0.0152415	0.229482
MAPK2	P49137	colorectal	male	1	2	0.809193	0.681992	0.960118	0.0152494	0.229482
RAB6A	P20340	colorectal	male	1	2	0.792953	0.657434	0.956406	0.0152626	0.229571
DEST	P60981	colorectal	male	1	2	0.802898	0.67235	0.958794	0.0153195	0.229571
BTK	Q06187	colorectal	male	1	2	0.816133	0.692354	0.962041	0.015474	0.230269
b-Catenin	P35222	colorectal	male	1	2	1.13426	1.02422	1.25611	0.0155349	0.230867
PDE5A	O76074	colorectal	male	1	2	0.809995	0.682868	0.960789	0.015556	0.230999
T22D3	Q99576	colorectal	male	1	2	1.11402	1.02066	1.21592	0.0156058	0.231166
PRKRA	O75569	colorectal	male	1	2	1.15923	1.02834	1.30677	0.0156403	0.231407
MBNL1	Q9NR56	colorectal	male	1	2	0.807257	0.678578	0.960338	0.0156591	0.23149
DLGP4	Q9Y2H0	colorectal	male	1	2	0.811274	0.684668	0.96129	0.0156916	0.231705
CCD92	Q53HC0	colorectal	male	1	2	1.17099	1.03022	1.33098	0.0157065	0.231725
tollip	Q9H0E2	colorectal	male	1	2	0.804761	0.674659	0.959952	0.0157676	0.232
KIF3B	O15066	colorectal	male	1	2	1.14877	1.02625	1.28591	0.0159363	0.233285
ARRB1	P49407	colorectal	male	1	2	0.799436	0.666354	0.959096	0.0159737	0.233646
CLD1	O95832	colorectal	male	1	2	1.13733	1.02425	1.2629	0.0160243	0.233851
UBA7	P41226	colorectal	male	1	2	0.811683	0.684909	0.961923	0.0160399	0.233869
Rab-7	P51149	colorectal	male	1	2	0.798906	0.665404	0.959193	0.0161041	0.234264
IL-17C	Q9P0M4	colorectal	male	1	2	1.11634	1.0206	1.22105	0.0161418	0.2345
PHB2	Q99623	colorectal	male	1	2	1.15567	1.02712	1.3003	0.0161843	0.234617
TBC20	Q96BZ9	colorectal	male	1	2	0.786468	0.646627	0.956552	0.016188	0.234617
DPYL3	Q14195	colorectal	male	1	2	0.831082	0.71473	0.966374	0.0161963	0.234644
SYYC	P54577	colorectal	male	1	2	0.810956	0.683576	0.962072	0.0162406	0.234966
HCLS1	P14317	colorectal	male	1	2	0.82044	0.69813	0.964179	0.0162684	0.235114
K0494:C-term	O75071	colorectal	male	1	2	1.13067	1.02282	1.2499	0.0163456	0.235475
HSP 60	P10809	colorectal	male	1	2	0.818321	0.694741	0.963883	0.0163792	0.235797
PDGF-BB	P01127	colorectal	male	1	2	0.813141	0.686736	0.962814	0.0164143	0.23595
LRP11	Q86VZ4	colorectal	male	1	2	1.16711	1.02866	1.32419	0.0164581	0.236321
IF4G2	P78344	colorectal	male	1	2	0.804047	0.672697	0.961044	0.0165478	0.236852
TGIF2	Q9GZN2	colorectal	male	1	2	1.12976	1.02242	1.24838	0.0166112	0.237137
ENPP6	Q6UWR7	colorectal	male	1	2	1.11125	1.01935	1.21144	0.0166126	0.237137
CLC9A	Q6UXN8	colorectal	male	1	2	1.10835	1.0188	1.20576	0.0166978	0.23778
SH3G2	Q99962	colorectal	male	1	2	0.808378	0.679129	0.962225	0.0167033	0.237795
TFAM	Q00059	colorectal	male	1	2	0.805114	0.674125	0.961556	0.0167262	0.237905
GST A1-1	P08263	colorectal	male	1	2	1.11454	1.01979	1.2181	0.0167409	0.237939
DJC17	Q9NVM6	colorectal	male	1	2	0.821459	0.699063	0.965285	0.0168862	0.238964
MLF1	P58340	colorectal	male	1	2	1.14741	1.02498	1.28447	0.0169167	0.239142
4EBP1	Q13541	colorectal	male	1	2	1.11687	1.01996	1.22297	0.0169945	0.239567
CSF-1	P09603	colorectal	male	1	2	1.14676	1.02475	1.28329	0.0170331	0.239898
FCRLB	Q6BAA4	colorectal	male	1	2	0.797006	0.661469	0.960315	0.0170441	0.239898
UB2D3/ PolyUbiquitin K48	P0CG47	colorectal	male	1	2	0.815432	0.689532	0.96432	0.0170986	0.240168
WEE2	P0C1S8	colorectal	male	1	2	0.848502	0.741271	0.971245	0.0171616	0.240725
RAC1	P63000	colorectal	male	1	2	0.798771	0.663999	0.960899	0.0171718	0.240825
GRAP1	Q4V328	colorectal	male	1	2	0.806446	0.67564	0.962577	0.0172015	0.240903
NF2L1	Q14494	colorectal	male	1	2	0.829284	0.710873	0.967419	0.0172496	0.241034
TOIP2	Q8NFQ8	colorectal	male	1	2	1.15215	1.02536	1.29462	0.0172647	0.24116
ACTN1	P12814	colorectal	male	1	2	0.802357	0.669295	0.961874	0.0173067	0.241421
SLAF9	Q96A28	colorectal	male	1	2	1.13433	1.02249	1.2584	0.0173141	0.241422
SVEP1:EGF-like domains 4-6	Q4LDE5	colorectal	male	1	2	1.16241	1.02691	1.31581	0.0173229	0.241433
TR61B	Q9BVS5	colorectal	male	1	2	1.15937	1.02639	1.30957	0.0173573	0.241572
TMOD3	Q9NYL9	colorectal	male	1	2	0.820502	0.697059	0.965804	0.0173963	0.241592
Caspase-10:region 2	Q92851	colorectal	male	1	2	1.10479	1.01766	1.19938	0.0174219	0.241792
HSP 70	P0DMV8	colorectal	male	1	2	1.1451	1.02403	1.2805	0.0174821	0.242308
Dermokine	Q6E0U4	colorectal	male	1	2	1.16249	1.02662	1.31635	0.0175886	0.243017
GLRX3	O76003	colorectal	male	1	2	0.818453	0.693668	0.965685	0.017612	0.243035
LRP10	Q7Z4F1	colorectal	male	1	2	1.16125	1.02636	1.31387	0.0176424	0.243161
TPST1	O60507	colorectal	male	1	2	1.19887	1.032	1.39271	0.0176957	0.243323
TGF-b3	P10600	colorectal	male	1	2	1.11722	1.01937	1.22447	0.0177781	0.243741
TBCB	Q99426	colorectal	male	1	2	0.813498	0.685847	0.964908	0.0177807	0.243741
Hemopexin	P02790	colorectal	male	1	2	0.85559	0.752039	0.973399	0.0178079	0.243889
ZADH2	Q8N4Q0	colorectal	male	1	2	0.812343	0.684014	0.964748	0.0178341	0.244063
RABE1	Q15276	colorectal	male	1	2	0.806375	0.674798	0.963609	0.0178926	0.244366
SAR1B	Q9Y6B6	colorectal	male	1	2	1.13776	1.02245	1.26608	0.0179214	0.244391
ERGI1	Q969X5	colorectal	male	1	2	1.15852	1.02553	1.30876	0.0180225	0.24511
LYNB	P07948	colorectal	male	1	2	0.807282	0.676032	0.964015	0.0180403	0.245216
MBNL2	Q5VZF2	colorectal	male	1	2	0.81189	0.683092	0.964974	0.0180538	0.245285
CAR17	Q5XLA6	colorectal	male	1	2	1.13053	1.02116	1.25162	0.0181109	0.245777
SH3L2	Q9UJC5	colorectal	male	1	2	0.804875	0.67215	0.963809	0.0182315	0.246564
coagulation factor XIII B	P05160	colorectal	male	1	2	1.18118	1.02861	1.35637	0.0182874	0.246765
METAP1	P53582	colorectal	male	1	2	0.800188	0.664921	0.962973	0.018309	0.246889
MCA3	O43324	colorectal	male	1	2	0.827932	0.707664	0.968639	0.0183818	0.247116
RIPL2	Q969X0	colorectal	male	1	2	0.82209	0.698529	0.967507	0.0183997	0.247116
MK10	P53779	colorectal	male	1	2	0.803992	0.670611	0.963903	0.0184137	0.247116
Cadherin E	P12830	colorectal	male	1	2	1.17397	1.02739	1.34146	0.0184227	0.247116
CAPZB	P47756	colorectal	male	1	2	0.799967	0.664434	0.963146	0.0184517	0.247246
HBD-1	P60022	colorectal	male	1	2	1.1651	1.0259	1.32318	0.0185812	0.248146
CA130	Q5T1S8	colorectal	male	1	2	1.19478	1.03022	1.38563	0.0185892	0.248194
P5I11	O14683	colorectal	male	1	2	1.13578	1.02139	1.26299	0.0187362	0.249442
MTNA	Q9BV20	colorectal	male	1	2	1.10839	1.01725	1.20768	0.0187397	0.249452
DAB2	P98082	colorectal	male	1	2	0.810628	0.680412	0.965764	0.0187799	0.249672
LMBL2	Q969R5	colorectal	male	1	2	0.81608	0.688818	0.966854	0.0187911	0.249725
DHB14	Q9BPX1	colorectal	male	1	2	1.1216	1.01921	1.23428	0.0187915	0.249725
NDUB4	O95168	colorectal	male	1	2	1.15823	1.02454	1.30936	0.0189046	0.250527
ABCF3	Q9NUQ8	colorectal	male	1	2	0.829304	0.70918	0.969776	0.0190587	0.251348
SH3G3	Q99963	colorectal	male	1	2	0.811681	0.681689	0.96646	0.0191259	0.251573
SRPK2	P78362	colorectal	male	1	2	1.13985	1.02161	1.27178	0.019153	0.251793
MSX-2	P35548	colorectal	male	1	2	1.10624	1.01663	1.20376	0.0191539	0.251793
PCBP1	Q15365	colorectal	male	1	2	0.824314	0.701254	0.968969	0.0191758	0.251932
Caspase-2	P42575	colorectal	male	1	2	0.750262	0.589844	0.954309	0.0192325	0.25233
SG1D2	O95969	colorectal	male	1	2	0.839057	0.724356	0.971922	0.0192992	0.252809
TEC	P42680	colorectal	male	1	2	0.831355	0.712168	0.97049	0.0193165	0.252986
ASML	O95671	colorectal	male	1	2	0.831031	0.71163	0.970466	0.0193472	0.253197
RB11B	Q15907	colorectal	male	1	2	0.797109	0.659118	0.96399	0.0193821	0.253352
RFIP3	O75154	colorectal	male	1	2	0.814889	0.686393	0.967439	0.0193843	0.253352
PKC-B-II	P05771	colorectal	male	1	2	0.811916	0.681626	0.96711	0.0195593	0.254126
FER	P16591	colorectal	male	1	2	0.811224	0.680508	0.967048	0.0196096	0.254462
LRRC4	Q9HBW1	colorectal	male	1	2	1.1547	1.02327	1.303	0.0196442	0.254552
ZN230	Q9UIE0	colorectal	male	1	2	1.17712	1.02632	1.35008	0.0197318	0.255029
TSR3	Q9UJK0	colorectal	male	1	2	1.14084	1.02119	1.2745	0.0197562	0.255128
DCNL5	Q9BTE7	colorectal	male	1	2	1.12458	1.0188	1.24135	0.0198344	0.255291
IGFBP-2	P18065	colorectal	male	1	2	0.857742	0.753832	0.975974	0.0198547	0.255291
Agrin	O00468	colorectal	male	1	2	1.14742	1.02203	1.2882	0.0198558	0.255291
PYRG1	P17812	colorectal	male	1	2	0.819349	0.692848	0.968947	0.0198776	0.255383
REG4	Q9BYZ8	colorectal	male	1	2	1.16372	1.02425	1.32218	0.0199241	0.25545
Pseudocholinesterase	P06276	colorectal	male	1	2	1.15248	1.02259	1.29886	0.0200103	0.255624
I5P2	P32019	colorectal	male	1	2	0.812573	0.682131	0.96796	0.0200872	0.255849
PRKACA	P17612	colorectal	male	1	2	0.819193	0.692321	0.969315	0.0201805	0.255976
IDH3G	P51553	colorectal	male	1	2	0.832831	0.713653	0.971912	0.0202579	0.256309
SREC-I	Q14162	colorectal	male	1	2	0.836649	0.719653	0.972665	0.0203092	0.256759
IL-17D	Q8TAD2	colorectal	male	1	2	1.12638	1.01863	1.24553	0.0203578	0.257095
DHX9	Q08211	colorectal	male	1	2	1.14048	1.02059	1.27446	0.0203631	0.257114
Syntaxin-7	O15400	colorectal	male	1	2	0.828913	0.707368	0.971341	0.0203741	0.257152
Apo F	Q13790	colorectal	male	1	2	0.87013	0.773619	0.978681	0.0203822	0.257179
DEST	P60981	colorectal	male	1	2	0.836768	0.719751	0.97281	0.020415	0.257503
FABP6	P51161	colorectal	male	1	2	0.844515	0.732022	0.974296	0.0205045	0.257842
Afamin	P43652	colorectal	male	1	2	1.15741	1.02263	1.30996	0.0206545	0.25853
FST	P19883	colorectal	male	1	2	1.12537	1.01824	1.24378	0.0206625	0.25853
WWC1	Q8IX03	colorectal	male	1	2	1.1152	1.01674	1.22319	0.0207721	0.25911
ESAM	Q96AP7	colorectal	male	1	2	0.850255	0.740994	0.975626	0.0207999	0.259305
RMD3	Q96TC7	colorectal	male	1	2	1.16639	1.02348	1.32926	0.0209992	0.260639
Factor B	P00751	colorectal	male	1	2	1.17073	1.02389	1.33863	0.0211506	0.26154
KCRS	P17540	colorectal	male	1	2	1.11622	1.01657	1.22563	0.0212042	0.26154
MOL1A	Q7L9L4	colorectal	male	1	2	0.804837	0.669071	0.968152	0.0212601	0.261752
PCD17	O14917	colorectal	male	1	2	0.859046	0.754793	0.977699	0.0213561	0.262171
MARE1	Q15691	colorectal	male	1	2	0.807208	0.672574	0.968792	0.0214186	0.26245
PHS	P61457	colorectal	male	1	2	1.14456	1.02011	1.2842	0.02151	0.262577
MAOM	P23368	colorectal	male	1	2	0.82298	0.696846	0.971944	0.0217204	0.263639
MMAB	Q96EY8	colorectal	male	1	2	0.842604	0.727861	0.975435	0.0218498	0.264193
ACBD4	Q8NC06	colorectal	male	1	2	1.15608	1.02128	1.30869	0.0218591	0.264245
NIP7	Q9Y221	colorectal	male	1	2	0.813688	0.682183	0.970544	0.0218833	0.26437
HBAT	P09105	colorectal	male	1	2	1.13898	1.01894	1.27316	0.0220108	0.264742
EHD3	Q9NZN3	colorectal	male	1	2	0.810034	0.676373	0.97011	0.0220337	0.264742
ADH1G	P00326	colorectal	male	1	2	1.14037	1.01907	1.2761	0.0220644	0.264766
ARLY	P04424	colorectal	male	1	2	1.14171	1.01924	1.27889	0.0220691	0.264788
LIN7B	Q9HAP6	colorectal	male	1	2	1.11838	1.01618	1.23086	0.0221198	0.264814
PA2G4	Q9UQ80	colorectal	male	1	2	0.822422	0.695585	0.972386	0.0221595	0.26503
GGPPS	O95749	colorectal	male	1	2	0.80697	0.671503	0.969766	0.0221724	0.265112
MCTS1	Q9ULC4	colorectal	male	1	2	1.18023	1.02397	1.36034	0.0222065	0.265426
Rho A	P61586	colorectal	male	1	2	0.805489	0.669164	0.969587	0.0222288	0.265574
M2-PK	P14618	colorectal	male	1	2	0.806171	0.670162	0.969784	0.0222888	0.266047
Cdc42Hs	P60953	colorectal	male	1	2	0.809007	0.674543	0.970277	0.0222943	0.266047
SMAD5	Q99717	colorectal	male	1	2	0.819569	0.690963	0.972113	0.0223292	0.266238
EF1D	P29692	colorectal	male	1	2	0.816408	0.685939	0.971693	0.0224196	0.266763
B4GT2	O60909	colorectal	male	1	2	0.851055	0.740938	0.977537	0.0225286	0.26729
a1-Antichymotrypsin	P01011	colorectal	male	1	2	0.857474	0.751308	0.978641	0.0226011	0.267603
LIN7B	Q9HAP6	colorectal	male	1	2	1.12623	1.01676	1.24749	0.022689	0.267825
Lactoferrin	P02788	colorectal	male	1	2	1.1359	1.01797	1.26748	0.0226955	0.267853
VCX1	Q9H320	colorectal	male	1	2	1.17086	1.02225	1.34106	0.0227399	0.268091
Fatty acid synthase	P49327	colorectal	male	1	2	0.822358	0.694958	0.973114	0.0227679	0.268162
CRKL	P46109	colorectal	male	1	2	0.80567	0.668909	0.970393	0.0228096	0.268418
KSYK:SH2, 1 and 2	P43405	colorectal	male	1	2	0.815633	0.684253	0.972237	0.0229567	0.269165
MP2K3	P46734	colorectal	male	1	2	0.85728	0.750701	0.978989	0.0229983	0.269433
EIF1B	O60739	colorectal	male	1	2	0.81629	0.685191	0.972472	0.0230581	0.269684
RHOB	P62745	colorectal	male	1	2	1.13274	1.01726	1.26132	0.023088	0.269799
MIC-1	Q99988	colorectal	male	1	2	1.16579	1.02122	1.33082	0.0231568	0.269799
LEAP2	Q969E1	colorectal	male	1	2	1.20031	1.02529	1.40521	0.0231768	0.269909
PTH2	Q9Y3E5	colorectal	male	1	2	0.813557	0.680813	0.972184	0.0231857	0.269909
Mesothelin	Q13421	colorectal	male	1	2	1.11261	1.01468	1.21999	0.0232041	0.269952
CNPY4	Q8N129	colorectal	male	1	2	0.827441	0.702599	0.974466	0.0232115	0.269988
GSH0	P48507	colorectal	male	1	2	0.842307	0.726275	0.976877	0.0232483	0.269988
VTM2L	Q96N03	colorectal	male	1	2	1.11742	1.01518	1.22996	0.0233423	0.27036
ACOX1	Q15067	colorectal	male	1	2	0.8167	0.685579	0.972899	0.0233501	0.27036
APLP2	Q06481	colorectal	male	1	2	0.835562	0.715387	0.975926	0.0233567	0.270361
NDUB8	O95169	colorectal	male	1	2	0.819488	0.689928	0.973378	0.0233734	0.270454
RUFY1	Q96T51	colorectal	male	1	2	1.11961	1.01538	1.23454	0.0234459	0.270845
BTG2	P78543	colorectal	male	1	2	1.13535	1.01723	1.26719	0.0235302	0.271179
STX1a	Q16623	colorectal	male	1	2	1.10155	1.01306	1.19777	0.0235993	0.271589
CSEN	Q9Y2W7	colorectal	male	1	2	0.866839	0.765945	0.981024	0.02361	0.271589
CQ062	Q9BQA9	colorectal	male	1	2	1.09968	1.01275	1.19406	0.0237215	0.271817
DEAD-box protein 19B	Q9UMR2	colorectal	male	1	2	0.836869	0.717152	0.976571	0.0237621	0.271972
AK1D1	P51857	colorectal	male	1	2	1.12085	1.01529	1.23738	0.0237811	0.271972
PA1	Q9BTK6	colorectal	male	1	2	0.814243	0.681363	0.973038	0.0237812	0.271972
CPNE7	Q9UBL6	colorectal	male	1	2	0.858933	0.752829	0.979991	0.0237963	0.271972
CATC	P53634	colorectal	male	1	2	1.09559	1.01221	1.18585	0.0238014	0.271972
PLAK	P14923	colorectal	male	1	2	0.854382	0.745386	0.979317	0.023814	0.271972
Aflatoxin B1 aldehyde reductase	O43488	colorectal	male	1	2	0.817122	0.685739	0.973676	0.0239305	0.272301
TCAL5	Q5H9L2	colorectal	male	1	2	0.841826	0.724936	0.977563	0.023978	0.272463
CD1B	P29016	colorectal	male	1	2	1.12002	1.01502	1.23589	0.0240242	0.272521
SVEP1:Sushi 15-18	Q4LDE5	colorectal	male	1	2	1.14499	1.01794	1.2879	0.0240517	0.272575
SC61G	P60059	colorectal	male	1	2	0.836744	0.716701	0.976893	0.0240804	0.272648
NB5R4	Q7L1T6	colorectal	male	1	2	0.807775	0.670979	0.972459	0.0241356	0.272927
CR056	Q8TAI1	colorectal	male	1	2	1.16463	1.01997	1.32981	0.0243109	0.273981
Nectin-like protein 3	Q8N3J6	colorectal	male	1	2	0.830368	0.706276	0.976263	0.024395	0.27449
ARHGA	O15013	colorectal	male	1	2	1.13918	1.01697	1.27607	0.0244121	0.274492
RGS21	Q2M5E4	colorectal	male	1	2	1.1387	1.0169	1.27509	0.0244328	0.274492
FYN	P06241	colorectal	male	1	2	0.814447	0.681085	0.973923	0.0244766	0.274688
SAP18	O00422	colorectal	male	1	2	1.13733	1.01667	1.27232	0.0245213	0.274799
SIAT1	P15907	colorectal	male	1	2	0.850187	0.73801	0.979415	0.0245719	0.274945
EF-1-beta	P24534	colorectal	male	1	2	0.828886	0.703707	0.976333	0.0246592	0.275444
COX19	Q49B96	colorectal	male	1	2	0.820804	0.690886	0.975152	0.024693	0.27573
Laminin gamma-2	Q13753	colorectal	male	1	2	1.15075	1.01784	1.30102	0.0249352	0.27744
Mcl-1	Q07820	colorectal	male	1	2	1.1003	1.01204	1.19624	0.0250502	0.27771
KCNG4	Q8TDN1	colorectal	male	1	2	1.15956	1.01871	1.31989	0.0250596	0.27771
ZC4H2	Q9NQZ6	colorectal	male	1	2	1.11515	1.01373	1.22671	0.0250793	0.27771
DECR	Q16698	colorectal	male	1	2	0.820316	0.689763	0.97558	0.025123	0.277867
UBS3A	P57075	colorectal	male	1	2	1.12533	1.01481	1.24789	0.025177	0.277949
EMILIN-3	Q9H8L6	colorectal	male	1	2	1.11085	1.01315	1.21797	0.0252097	0.278021
CXA8	P48165	colorectal	male	1	2	1.09552	1.0114	1.18663	0.0252186	0.278021
NOE2	O95897	colorectal	male	1	2	1.12936	1.01523	1.25632	0.0252193	0.278021
Myosin light polypeptide 6	P60660	colorectal	male	1	2	0.814092	0.6799	0.97477	0.0252201	0.278021
SYTL4:C2 1	Q96C24	colorectal	male	1	2	0.826911	0.700105	0.976683	0.0252378	0.278058
GP1BA	P07359	colorectal	male	1	2	0.866131	0.763582	0.982452	0.0253961	0.278764
RGS19	P49795	colorectal	male	1	2	1.11993	1.01404	1.23689	0.0254156	0.278764
ABHDA	Q9NUJ1	colorectal	male	1	2	0.820199	0.689312	0.975938	0.025447	0.278764
ARFG1	Q8N6T3	colorectal	male	1	2	1.12586	1.01456	1.24937	0.0256049	0.27933
F204A	Q9H8W3	colorectal	male	1	2	1.10794	1.01256	1.2123	0.0256264	0.279485
Dkk-4	Q9UBT3	colorectal	male	1	2	0.847154	0.732294	0.980029	0.0256592	0.279547
CIP4	Q15642	colorectal	male	1	2	0.81718	0.684369	0.975766	0.0256768	0.279571
VAV	P15498	colorectal	male	1	2	0.822848	0.693278	0.976634	0.0257199	0.279745
TBCE	Q15813	colorectal	male	1	2	0.820846	0.690028	0.976465	0.0258242	0.280072
GFRa-1	P56159	colorectal	male	1	2	1.15531	1.01755	1.31172	0.025845	0.280172
PXDN	Q92626	colorectal	male	1	2	1.13651	1.01548	1.27197	0.0259287	0.280395
RSPO2	Q6UXX9	colorectal	male	1	2	1.10556	1.01211	1.20763	0.0259347	0.280395
SERF1	O75920	colorectal	male	1	2	0.876557	0.780564	0.984355	0.0259859	0.280642
DMRTB	Q96MA1	colorectal	male	1	2	1.08197	1.00946	1.15968	0.0260053	0.280642
GPX7	Q96SL4	colorectal	male	1	2	0.798035	0.654238	0.973438	0.0260451	0.280642
MFRP	Q9BY79	colorectal	male	1	2	0.865437	0.762008	0.982905	0.0260487	0.280642
MLRM	P19105	colorectal	male	1	2	0.815225	0.680958	0.975965	0.0260866	0.280642
SYC1L	A8MT33	colorectal	male	1	2	0.875749	0.779146	0.984329	0.0260927	0.280642
RNase 1	P07998	colorectal	male	1	2	1.16605	1.0184	1.3351	0.0261558	0.280915
TBCC	Q15814	colorectal	male	1	2	0.825263	0.696718	0.977526	0.0262106	0.281054
CD5:ECD	P06127	colorectal	male	1	2	1.16944	1.01863	1.34258	0.0262812	0.28118
NMI	Q13287	colorectal	male	1	2	0.83154	0.706662	0.978486	0.0262888	0.281239
SCOT	P55809	colorectal	male	1	2	0.824219	0.694963	0.977516	0.0263336	0.281385
Beta-dystroglycan	Q14118	colorectal	male	1	2	1.13182	1.01467	1.26249	0.0263429	0.281385
OTUD3	Q5T2D3	colorectal	male	1	2	0.861642	0.755537	0.982649	0.0263499	0.281385
T106B	Q9NUM4	colorectal	male	1	2	1.15839	1.01741	1.31891	0.0263735	0.281535
eIF-4H	Q15056	colorectal	male	1	2	0.820367	0.688815	0.977044	0.0263918	0.28159
GIPC1	O14908	colorectal	male	1	2	0.837122	0.715489	0.979433	0.02646	0.281776
GI24:CD	Q9H7M9	colorectal	male	1	2	0.821543	0.690609	0.9773	0.0264739	0.281776
Collagen alpha-3(VI):BPTI/Kunitz inhibitor	P12111	colorectal	male	1	2	1.15576	1.01705	1.3134	0.0264781	0.281776
TNFSF15	O95150	colorectal	male	1	2	1.12589	1.01392	1.25024	0.0265159	0.281957
COX5A	P20674	colorectal	male	1	2	0.819738	0.687645	0.977205	0.0266117	0.28237
p15-INK4b	P42772	colorectal	male	1	2	1.13908	1.01512	1.27816	0.0267359	0.283195
NID2	Q14112	colorectal	male	1	2	0.858108	0.749422	0.982557	0.0267854	0.283495
CACP	P43155	colorectal	male	1	2	0.816971	0.68312	0.977049	0.026809	0.283632
SYAC	P49588	colorectal	male	1	2	0.819355	0.686836	0.977442	0.026867	0.283865
SAM12	Q8N8I0	colorectal	male	1	2	1.12933	1.01398	1.25781	0.0269282	0.284101
calgranulin B	P06702	colorectal	male	1	2	1.12219	1.0131	1.24302	0.0271455	0.285362
Keratin 34	O76011	colorectal	male	1	2	1.1079	1.01155	1.21342	0.0272819	0.286022
RABL3	Q5HYI8	colorectal	male	1	2	0.831232	0.705408	0.979501	0.0272935	0.286022
CK5P3	Q96JB5	colorectal	male	1	2	1.12487	1.01327	1.24875	0.0273007	0.286022
CLC7A	Q9BXN2	colorectal	male	1	2	0.876925	0.780387	0.985406	0.0273125	0.286022
ARI1A	O14497	colorectal	male	1	2	1.12562	1.0133	1.25039	0.0273616	0.286155
SYDM	Q6PI48	colorectal	male	1	2	0.82013	0.687611	0.978189	0.0274393	0.286472
ZWINT	O95229	colorectal	male	1	2	1.12465	1.01315	1.24843	0.0274418	0.286472
TMM8B	A6NDV4	colorectal	male	1	2	0.848102	0.732553	0.981877	0.0274749	0.28667
NRK1	Q9NWW6	colorectal	male	1	2	0.828555	0.700947	0.979393	0.0275263	0.286973
CDKN3	Q16667	colorectal	male	1	2	0.833227	0.708374	0.980086	0.0276069	0.287553
amyloid precursor protein	P05067	colorectal	male	1	2	0.839509	0.718409	0.981023	0.0277349	0.28808
pTEN	P60484	colorectal	male	1	2	0.807231	0.667073	0.976838	0.0277498	0.288081
RUNX3	Q13761	colorectal	male	1	2	0.858097	0.748675	0.983511	0.0278879	0.288707
GULP1	Q9UBP9	colorectal	male	1	2	1.15257	1.01554	1.30809	0.0278927	0.288712
ETHE1	O95571	colorectal	male	1	2	1.12857	1.01317	1.25712	0.0279773	0.289317
S2538	Q96DW6	colorectal	male	1	2	1.1368	1.01396	1.27451	0.0279785	0.289317
DCAK1	O15075	colorectal	male	1	2	1.1126	1.0116	1.2237	0.0279908	0.289317
RIPK2	O43353	colorectal	male	1	2	1.13871	1.01412	1.2786	0.0280057	0.289408
TM87B	Q96K49	colorectal	male	1	2	1.1402	1.01419	1.28185	0.0281024	0.29002
IL-21 sR	Q9HBE5	colorectal	male	1	2	1.14347	1.0145	1.28883	0.028105	0.29002
DYN2	P50570	colorectal	male	1	2	0.819665	0.686285	0.978967	0.0281958	0.290487
PDGFD	Q9GZP0	colorectal	male	1	2	0.839721	0.718422	0.981501	0.0281962	0.290487
CD8A	P01732	colorectal	male	1	2	1.14799	1.01467	1.29882	0.028441	0.291193
CD032	Q8N8J7	colorectal	male	1	2	1.10348	1.01042	1.20512	0.0284901	0.291473
CEP41	Q9BYV8	colorectal	male	1	2	0.848139	0.731845	0.982912	0.0285948	0.292029
SULT 2A1	Q06520	colorectal	male	1	2	1.11141	1.01102	1.22177	0.0287576	0.292297
Ficolin-3	O75636	colorectal	male	1	2	1.16259	1.01575	1.33066	0.0287586	0.292297
ARL11	Q969Q4	colorectal	male	1	2	0.844832	0.726213	0.982825	0.0289331	0.293137
SAA-4	P35542	colorectal	male	1	2	1.12659	1.01219	1.25392	0.0291315	0.294196
ZW10	O43264	colorectal	male	1	2	1.13355	1.01281	1.26869	0.0291511	0.294233
GLCNE	Q9Y223	colorectal	male	1	2	0.816945	0.681183	0.979766	0.0292269	0.294444
RP25L	Q8N5L8	colorectal	male	1	2	0.854544	0.741911	0.984276	0.0292764	0.294698
URB	Q76M96	colorectal	male	1	2	1.14915	1.01405	1.30226	0.0293609	0.295083
ANTR1	Q9H6X2	colorectal	male	1	2	0.867404	0.763159	0.985889	0.0294427	0.295174
Vinexin b	O60504	colorectal	male	1	2	1.10788	1.01027	1.21492	0.0294715	0.295264
Apo D	P05090	colorectal	male	1	2	0.859135	0.749333	0.985027	0.0295403	0.295535
SSPN	Q14714	colorectal	male	1	2	0.830209	0.702066	0.981741	0.0295998	0.295774
FBP12	A6NFH5	colorectal	male	1	2	1.10877	1.01026	1.2169	0.0296349	0.295915
G6PD	P11413	colorectal	male	1	2	0.819973	0.685674	0.980576	0.0296381	0.295915
NPDC1	Q9NQX5	colorectal	male	1	2	1.10858	1.01023	1.21651	0.0296556	0.295962
Apoptosis regulator Bcl-W	Q92843	colorectal	male	1	2	0.832573	0.705812	0.982101	0.0296843	0.296131
KI2LA	Q8N109	colorectal	male	1	2	1.13437	1.01248	1.27092	0.0297186	0.296254
SRY	Q05066	colorectal	male	1	2	0.794682	0.645949	0.977661	0.0297314	0.296338
SPN90	Q9NZQ3	colorectal	male	1	2	0.823524	0.691206	0.981172	0.0298065	0.296435
Cripto	P13385	colorectal	male	1	2	0.874493	0.77484	0.986963	0.0298138	0.296435
IMB1	Q14974	colorectal	male	1	2	0.818583	0.683317	0.980626	0.0298354	0.296448
STAT1	P42224	colorectal	male	1	2	0.835207	0.709931	0.982589	0.0298712	0.296606
CNCG	Q13956	colorectal	male	1	2	1.11823	1.01093	1.23692	0.0299236	0.296862
Cancer/testis antigen 1B	P78358	colorectal	male	1	2	0.837411	0.713451	0.98291	0.0299416	0.296908
ELA2A	P08217	colorectal	male	1	2	1.14999	1.0136	1.30473	0.0300258	0.297259
NUMB	P49757	colorectal	male	1	2	0.807287	0.665334	0.979527	0.0300368	0.297346
MR1L1	Q96HT8	colorectal	male	1	2	0.843517	0.723221	0.983822	0.0301794	0.298119
PDE11	Q9HCR9	colorectal	male	1	2	0.833339	0.706534	0.982902	0.030408	0.299339
Angiotensinogen	P01019	colorectal	male	1	2	1.16156	1.01426	1.33027	0.0304214	0.299339
Angiopoietin-2	O15123	colorectal	male	1	2	1.1562	1.01377	1.31863	0.0304725	0.299644
NUB1	Q9Y5A7	colorectal	male	1	2	0.832378	0.704905	0.982903	0.0305182	0.299811
OXLA	Q96RQ9	colorectal	male	1	2	0.842145	0.7207	0.984054	0.0305973	0.300056
CHIA	Q9BZP6	colorectal	male	1	2	1.11215	1.00992	1.22472	0.0307202	0.300572
sRANKL	O14788	colorectal	male	1	2	1.12788	1.01119	1.25803	0.030802	0.300786
ERRalpha	P11474	colorectal	male	1	2	1.11295	1.00988	1.22655	0.0309161	0.30129
ASB9	Q96DX5	colorectal	male	1	2	1.16303	1.01396	1.33401	0.0309248	0.301326
IL-10 Ra:CD	Q13651	colorectal	male	1	2	1.10586	1.00927	1.2117	0.0309448	0.301455
GPC6	Q9Y625	colorectal	male	1	2	1.12001	1.01034	1.24159	0.0311141	0.302313
PSB10	P40306	colorectal	male	1	2	1.13022	1.01117	1.2633	0.0311221	0.302324
Integrin a11b1	P05556	colorectal	male	1	2	0.86241	0.753747	0.986739	0.0312203	0.302818
LEG9	O00182	colorectal	male	1	2	1.11309	1.00965	1.22713	0.0313201	0.303433
RAB32	Q13637	colorectal	male	1	2	0.820762	0.685604	0.982565	0.0314321	0.30396
NMB	P08949	colorectal	male	1	2	0.905231	0.826702	0.991219	0.0315196	0.304332
FAF2	Q96CS3	colorectal	male	1	2	0.823973	0.690645	0.983039	0.0315623	0.304389
Fibronectin	P02751	colorectal	male	1	2	1.12891	1.01064	1.26101	0.0317577	0.305124
ASNS	P08243	colorectal	male	1	2	1.13505	1.01109	1.27421	0.0318074	0.305284
Alpha-1-syntrophin	Q13424	colorectal	male	1	2	1.11077	1.00915	1.22261	0.0318614	0.305552
ACES	P22303	colorectal	male	1	2	1.14184	1.01129	1.28924	0.0322631	0.307411
LIF sR	P42702	colorectal	male	1	2	1.18013	1.01403	1.37344	0.0323572	0.307528
FN1.3	P02751	colorectal	male	1	2	1.1234	1.00983	1.24975	0.032367	0.307528
GST M1-1	P09488	colorectal	male	1	2	1.12242	1.00972	1.2477	0.0324197	0.307764
F118B	Q9BPY3	colorectal	male	1	2	0.822187	0.687129	0.983792	0.0324806	0.307964
OBP2B	Q9NPH6	colorectal	male	1	2	0.85641	0.742984	0.987151	0.0324867	0.307964
Spastin:MIT	Q9UBP0	colorectal	male	1	2	0.827762	0.69605	0.984398	0.0325331	0.308142
ODPX	O00330	colorectal	male	1	2	0.834353	0.70667	0.985107	0.0325952	0.308381
SAHH2	O43865	colorectal	male	1	2	0.828297	0.696798	0.984613	0.0326984	0.308877
UBE1	P22314	colorectal	male	1	2	0.824722	0.691025	0.984285	0.0327213	0.309006
VSX1	Q9NZR4	colorectal	male	1	2	0.824739	0.691034	0.984314	0.032748	0.309108
MGDP1	Q86V88	colorectal	male	1	2	0.82679	0.69428	0.984591	0.0328259	0.309492
GSC2	O15499	colorectal	male	1	2	0.862054	0.752184	0.987971	0.0328479	0.309648
RAR-responsive protein TIG1	P49788	colorectal	male	1	2	0.871755	0.768505	0.988876	0.0328525	0.309648
RNAS4	P34096	colorectal	male	1	2	1.1861	1.014	1.38742	0.032865	0.309648
HPLN1	P10915	colorectal	male	1	2	1.10742	1.00832	1.21626	0.032904	0.309792
LRC59	Q96AG4	colorectal	male	1	2	0.831086	0.701056	0.985232	0.0330603	0.310283
GSTK1	Q9Y2Q3	colorectal	male	1	2	0.831541	0.70179	0.985282	0.0330669	0.310322
FOPNL	Q96NB1	colorectal	male	1	2	1.12028	1.00916	1.24364	0.033079	0.3104
PAPP-A	Q13219	colorectal	male	1	2	0.874201	0.772435	0.989374	0.033242	0.311355
CS054	Q5BKX5	colorectal	male	1	2	0.860996	0.750144	0.98823	0.0333092	0.311646
FBLI1	Q8WUP2	colorectal	male	1	2	1.13828	1.01023	1.28256	0.0334057	0.312063
PPR42	Q7Z4L9	colorectal	male	1	2	1.12857	1.00952	1.26165	0.0334589	0.312098
NAR3	Q13508	colorectal	male	1	2	0.87789	0.778551	0.989905	0.0335392	0.312456
LZTL1	Q9NQ48	colorectal	male	1	2	0.841595	0.717786	0.986759	0.0336584	0.312834
IF4G1	Q04637	colorectal	male	1	2	0.819698	0.682309	0.984751	0.0336588	0.312834
HSP 40	P25685	colorectal	male	1	2	0.822402	0.686625	0.985027	0.0336842	0.312834
GSTM3-3	P21266	colorectal	male	1	2	1.12406	1.00904	1.25219	0.033731	0.312834
BAP18	Q8IXM2	colorectal	male	1	2	0.841734	0.71796	0.986846	0.033743	0.312834
IFN-aA	P01563	colorectal	male	1	2	1.13262	1.00961	1.27062	0.0337538	0.312834
STAT6	P42226	colorectal	male	1	2	0.82752	0.694788	0.98561	0.0337994	0.312885
NGRN	Q9NPE2	colorectal	male	1	2	0.846409	0.725552	0.987397	0.0338962	0.313427
PLCG1	P19174	colorectal	male	1	2	1.11253	1.00812	1.22775	0.0339341	0.313561
LIGHT	O43557	colorectal	male	1	2	1.13476	1.00963	1.27541	0.033952	0.313658
gpIIbIIIa	P05106	colorectal	male	1	2	0.823547	0.688274	0.985406	0.03396	0.313693
SPHK2	Q9NRA0	colorectal	male	1	2	1.09761	1.00707	1.19629	0.0339819	0.313751
GRM1C	Q8IYS0	colorectal	male	1	2	1.10809	1.00777	1.2184	0.0340189	0.313838
I5P1	Q14642	colorectal	male	1	2	0.817798	0.679007	0.984959	0.0340335	0.313859
CABP8	Q9BXU9	colorectal	male	1	2	0.852701	0.735872	0.988079	0.0340501	0.313958
VITRN	Q6UXI7	colorectal	male	1	2	1.14934	1.01049	1.30726	0.0341035	0.314141
Ornithine decarboxylase	P11926	colorectal	male	1	2	1.17903	1.01229	1.37325	0.0342638	0.31471
CDSN	Q15517	colorectal	male	1	2	0.859123	0.746375	0.988903	0.0343934	0.315153
NFU1	Q9UMS0	colorectal	male	1	2	0.83318	0.703461	0.986819	0.0345471	0.315486
IGFBP-2	P18065	colorectal	male	1	2	0.870867	0.766063	0.99001	0.0345632	0.315486
RAB3B	P20337	colorectal	male	1	2	0.840471	0.71533	0.987504	0.0346146	0.31556
URP2	Q86UX7	colorectal	male	1	2	0.847635	0.727054	0.988214	0.034738	0.315932
GON2	O43555	colorectal	male	1	2	1.12541	1.00849	1.25589	0.0347781	0.315968
NEUR1	Q99519	colorectal	male	1	2	1.10442	1.00707	1.21117	0.03489	0.316013
LIPA1	Q13136	colorectal	male	1	2	0.824254	0.688765	0.986395	0.0349042	0.316013
GRB10	Q13322	colorectal	male	1	2	0.830591	0.699002	0.986952	0.0349268	0.316083
RDH13	Q8NBN7	colorectal	male	1	2	0.861024	0.749187	0.989557	0.0350442	0.316632
DNA polymerase subunit delta 4	Q9HCU8	colorectal	male	1	2	1.092	1.00617	1.18515	0.035105	0.316882
MA2B2	Q9Y2E5	colorectal	male	1	2	1.12976	1.00854	1.26554	0.035127	0.316961
IL-1 sRII	P27930	colorectal	male	1	2	1.13952	1.00914	1.28675	0.0351374	0.316961
MITD1	Q8WV92	colorectal	male	1	2	0.830496	0.698625	0.987258	0.0352627	0.317237
PSG11	Q9UQ72	colorectal	male	1	2	0.877697	0.777305	0.991054	0.0352951	0.317328
Selenium-binding protein 1	Q13228	colorectal	male	1	2	1.12735	1.00818	1.2606	0.0354772	0.317864
EFHA2	Q86XE3	colorectal	male	1	2	0.845252	0.722502	0.988857	0.0357353	0.319022
LYSM3	Q7Z3D4	colorectal	male	1	2	1.11753	1.00736	1.23975	0.0358632	0.319022
RABL6	Q3YEC7	colorectal	male	1	2	0.851649	0.733034	0.989458	0.0358645	0.319022
RAB3D	O95716	colorectal	male	1	2	0.83497	0.705519	0.988173	0.0358707	0.319022
NTAN1	Q96AB6	colorectal	male	1	2	1.09886	1.00623	1.20002	0.0358819	0.319022
M4K5	Q9Y4K4	colorectal	male	1	2	0.823352	0.686638	0.987287	0.0358994	0.319022
UNC5H4	Q6UXZ4	colorectal	male	1	2	0.859168	0.745554	0.990094	0.0359465	0.319206
MDM4	O15151	colorectal	male	1	2	0.855505	0.739362	0.989893	0.0360442	0.31957
Pseudocholinesterase	P06276	colorectal	male	1	2	1.12534	1.00771	1.25669	0.0360491	0.31957
B3GT6	Q96L58	colorectal	male	1	2	0.86827	0.76083	0.990883	0.0360939	0.31971
Factor H	P08603	colorectal	male	1	2	1.13478	1.00821	1.27724	0.0361229	0.319735
DB118	Q96PH6	colorectal	male	1	2	0.85164	0.732731	0.989847	0.0363519	0.320564
GGA3	Q9NZ52	colorectal	male	1	2	0.823598	0.686723	0.987755	0.0363647	0.32059
EHD1	Q9H4M9	colorectal	male	1	2	0.830591	0.698043	0.988309	0.0363906	0.320628
DPOLB	P06746	colorectal	male	1	2	0.846433	0.724022	0.98954	0.0364475	0.320869
FCN1	O00602	colorectal	male	1	2	1.13447	1.00796	1.27686	0.0364912	0.32098
FGF-10	O15520	colorectal	male	1	2	1.13403	1.00792	1.27592	0.0365163	0.321064
IFIH1	Q9BYX4	colorectal	male	1	2	0.841327	0.715453	0.989348	0.0366645	0.321406
SH3G2	Q99962	colorectal	male	1	2	0.830339	0.697418	0.988594	0.0367217	0.321592
ML12B	O14950	colorectal	male	1	2	0.844818	0.721161	0.989679	0.0367578	0.321706
PDRG1	Q9NUG6	colorectal	male	1	2	0.834277	0.703806	0.988933	0.0367782	0.321755
Protease nexin I	P07093	colorectal	male	1	2	0.859394	0.745456	0.990747	0.0367921	0.321755
SYDC	P14868	colorectal	male	1	2	0.830546	0.697689	0.988703	0.0368241	0.321757
NMT1	P30419	colorectal	male	1	2	0.825541	0.689548	0.988355	0.0368422	0.321781
TGF-b1	P01137	colorectal	male	1	2	0.865012	0.754896	0.991191	0.0368582	0.321817
PBP	P02775	colorectal	male	1	2	0.840953	0.714699	0.989511	0.0368871	0.321856
ENPP5	Q9UJA9	colorectal	male	1	2	0.898375	0.812346	0.993515	0.0369199	0.321896
Notch 1	P46531	colorectal	male	1	2	0.850407	0.730336	0.990219	0.0369304	0.321948
RM34	Q9BQ48	colorectal	male	1	2	0.853782	0.735957	0.990472	0.0369496	0.321948
STK24	Q9Y6E0	colorectal	male	1	2	0.835181	0.70513	0.989217	0.0370244	0.322237
RDH10	Q8IZV5	colorectal	male	1	2	1.11156	1.00629	1.22784	0.0372108	0.322837
S100A4	P26447	colorectal	male	1	2	0.844479	0.720312	0.990052	0.0372347	0.322959
LRRF2	Q9Y608	colorectal	male	1	2	0.834065	0.70316	0.98934	0.0372513	0.323019
VPS4A	Q9UN37	colorectal	male	1	2	0.824275	0.687218	0.988666	0.0372677	0.323079
SOST	Q9BQB4	colorectal	male	1	2	1.12472	1.00694	1.25627	0.0372902	0.323093
LRAD3	Q86YD5	colorectal	male	1	2	0.880747	0.781528	0.992562	0.0373061	0.323139
FN1.2	P02751	colorectal	male	1	2	1.12327	1.00681	1.2532	0.037383	0.323303
SPON2	Q9BUD6	colorectal	male	1	2	1.17031	1.00917	1.35718	0.0374568	0.323565
NEUG	Q92686	colorectal	male	1	2	0.844763	0.720628	0.990281	0.0374887	0.323715
RHG24	Q8N264	colorectal	male	1	2	1.08927	1.00488	1.18075	0.037692	0.32455
IGF-II receptor	P11717	colorectal	male	1	2	1.14946	1.0079	1.3109	0.0377661	0.324708
Peroxiredoxin-3	P30048	colorectal	male	1	2	0.815865	0.673312	0.9886	0.0378037	0.324877
DPYS	Q14117	colorectal	male	1	2	1.10291	1.00553	1.20972	0.0378051	0.324877
ADAM 9	Q13443	colorectal	male	1	2	0.909997	0.832432	0.994789	0.0379963	0.325501
ADDB	P35612	colorectal	male	1	2	0.83859	0.710094	0.990338	0.0380445	0.325586
FGD2	Q7Z6J4	colorectal	male	1	2	1.12142	1.00634	1.24966	0.0380457	0.325586
CRDL2	Q6WN34	colorectal	male	1	2	1.20298	1.01022	1.43253	0.0380771	0.325689
DGC14	Q96DF8	colorectal	male	1	2	1.12463	1.00646	1.25668	0.0381146	0.32576
Nogo Receptor	Q9BZR6	colorectal	male	1	2	1.14498	1.00737	1.30139	0.0382357	0.326038
TF2L1	Q9NZI6	colorectal	male	1	2	0.827408	0.691647	0.989818	0.0382763	0.326139
Apo E	P02649	colorectal	male	1	2	1.11789	1.00602	1.2422	0.038306	0.326139
MAPKAPK3	Q16644	colorectal	male	1	2	0.832299	0.699605	0.990161	0.0383075	0.326139
IGFBP-2	P18065	colorectal	male	1	2	0.870421	0.763303	0.992571	0.0383355	0.326191
KS6B1	P23443	colorectal	male	1	2	0.843269	0.717632	0.990903	0.0383597	0.326268
YKL-40	P36222	colorectal	male	1	2	1.12173	1.00611	1.25064	0.0384757	0.326823
I17RE	Q8NFR9	colorectal	male	1	2	1.12262	1.00614	1.25257	0.0384926	0.326925
Serpin B9	P50453	colorectal	male	1	2	0.829226	0.694422	0.990199	0.0385671	0.327148
SYNC	O43776	colorectal	male	1	2	0.833	0.700589	0.990438	0.0385698	0.327148
CYH2	Q99418	colorectal	male	1	2	1.12948	1.00641	1.26761	0.0385918	0.327203
CCD89	Q8N998	colorectal	male	1	2	0.870716	0.763588	0.992874	0.0387602	0.327962
Protein disulfide isomerase A3	P30101	colorectal	male	1	2	0.824053	0.685831	0.990131	0.0388439	0.328181
CCPG1	Q9ULG6	colorectal	male	1	2	1.11755	1.0057	1.24184	0.0388617	0.328209
PEDF	P36955	colorectal	male	1	2	1.14033	1.00667	1.29174	0.0389736	0.328613
RAB5B	P61020	colorectal	male	1	2	0.816219	0.673039	0.989858	0.0390607	0.328913
PEX5	P50542	colorectal	male	1	2	1.12098	1.00572	1.24944	0.0391116	0.329114
WN10A	Q9GZT5	colorectal	male	1	2	1.14693	1.00685	1.3065	0.0391471	0.329323
KTI12	Q96EK9	colorectal	male	1	2	0.845801	0.721315	0.991771	0.0392371	0.329661
PSF1	Q14691	colorectal	male	1	2	1.10093	1.00476	1.20631	0.0392377	0.329661
S100A14	Q9HCY8	colorectal	male	1	2	1.13392	1.00619	1.27787	0.0392875	0.329717
gpIIbIIIa	P05106	colorectal	male	1	2	0.827562	0.69124	0.990768	0.0393075	0.329717
IQCF3	P0C7M6	colorectal	male	1	2	1.12831	1.0059	1.26562	0.0393636	0.329815
DDRGK	Q96HY6	colorectal	male	1	2	0.850278	0.728704	0.992136	0.0393747	0.329815
CEAM4	O75871	colorectal	male	1	2	1.11237	1.0052	1.23097	0.0393773	0.329816
EKI1	Q9HBU6	colorectal	male	1	2	0.86426	0.752245	0.992955	0.0394185	0.330017
C4b	P0C0L4	colorectal	male	1	2	1.13969	1.00635	1.29069	0.0394248	0.330046
a1,4-Galactosyltransferase	Q9NPC4	colorectal	male	1	2	0.860012	0.745038	0.992729	0.0394346	0.330065
NEB2	Q96SB3	colorectal	male	1	2	0.826763	0.689783	0.990944	0.0395521	0.330256
RGS10	O43665	colorectal	male	1	2	0.832746	0.699553	0.991299	0.039567	0.330256
LRTM1	Q9HBL6	colorectal	male	1	2	0.85641	0.738837	0.992692	0.0396563	0.330577
RM52	Q86TS9	colorectal	male	1	2	0.882224	0.782943	0.994095	0.0396674	0.330608
MTMR7	Q9Y216	colorectal	male	1	2	1.12861	1.0057	1.26654	0.0397212	0.33066
SIRT5	Q9NXA8	colorectal	male	1	2	0.870802	0.76321	0.993562	0.0397865	0.33066
PKC-A	P17252	colorectal	male	1	2	0.829316	0.693657	0.991506	0.0400185	0.331149
TWF2	Q6IBS0	colorectal	male	1	2	0.823575	0.6843	0.991198	0.040024	0.331174
PSMG3	Q9BT73	colorectal	male	1	2	0.848618	0.725539	0.992576	0.0400558	0.331375
GSK-3 alpha	P49840	colorectal	male	1	2	0.828697	0.692515	0.991659	0.0402268	0.332256
D108B	Q8NET1	colorectal	male	1	2	1.09873	1.00416	1.2022	0.0403373	0.332574
BRPF1	P55201	colorectal	male	1	2	1.10968	1.00459	1.22577	0.0403513	0.332669
MICA1	Q8TDZ2	colorectal	male	1	2	0.831023	0.696235	0.991906	0.040367	0.332746
IRF1	P10914	colorectal	male	1	2	1.09824	1.004	1.20133	0.0406433	0.333516
ROR2	Q01974	colorectal	male	1	2	1.13757	1.00545	1.28705	0.0407302	0.333828
LASP-1	Q14847	colorectal	male	1	2	0.838475	0.708202	0.992711	0.0408668	0.334033
FGF-17	O60258	colorectal	male	1	2	1.11529	1.00453	1.23827	0.0408924	0.334033
NRIP3	Q9NQ35	colorectal	male	1	2	1.11993	1.00467	1.24842	0.0409531	0.33427
HN1	Q9UK76	colorectal	male	1	2	1.14027	1.00538	1.29325	0.0409988	0.334493
Calcineurin	P63098	colorectal	male	1	2	0.842083	0.714106	0.992996	0.0409993	0.334493
CDN2C	P42773	colorectal	male	1	2	1.09686	1.00377	1.19858	0.0410337	0.334608
H2AY	O75367	colorectal	male	1	2	0.843657	0.716675	0.993138	0.0410831	0.334747
FN1.4	P02751	colorectal	male	1	2	1.1163	1.00442	1.24064	0.0411694	0.335
APEX2	Q9UBZ4	colorectal	male	1	2	1.12063	1.00447	1.25023	0.0413579	0.335908
PAX3	P23760	colorectal	male	1	2	1.12873	1.00474	1.26802	0.0413833	0.33593
EPN4	Q14677	colorectal	male	1	2	0.840592	0.711359	0.993304	0.0414654	0.336041
LYN	P07948	colorectal	male	1	2	0.827997	0.690598	0.992732	0.0414741	0.336083
SBDS	Q9Y3A5	colorectal	male	1	2	0.835192	0.702417	0.993065	0.0414755	0.336083
NAR3	Q13508	colorectal	male	1	2	0.881023	0.779976	0.995161	0.0415494	0.336356
RAB26	Q9ULW5	colorectal	male	1	2	0.86847	0.75831	0.994633	0.041577	0.336436
Endothelial lipase	Q9Y5X9	colorectal	male	1	2	1.13728	1.00489	1.2871	0.0416221	0.336624
SH3BGRL3-like protein	Q9H299	colorectal	male	1	2	0.832042	0.697141	0.993047	0.0416228	0.336624
MTSSL	Q765P7	colorectal	male	1	2	0.838781	0.708243	0.99338	0.0416575	0.336722
UN13D	Q70J99	colorectal	male	1	2	0.827633	0.689877	0.992897	0.0416795	0.336844
GCNL2	Q92830	colorectal	male	1	2	0.832657	0.698075	0.993185	0.0417513	0.336984
LYG2	Q86SG7	colorectal	male	1	2	0.868133	0.757602	0.99479	0.0418365	0.337233
CSTP1	Q9BRF8	colorectal	male	1	2	0.890405	0.796192	0.995766	0.0419182	0.337524
CAZA1	P52907	colorectal	male	1	2	0.849636	0.726189	0.994068	0.0419271	0.337524
COX6C	P09669	colorectal	male	1	2	1.09363	1.00326	1.19214	0.0419618	0.337577
ARK73	O95154	colorectal	male	1	2	1.11855	1.00403	1.24613	0.042051	0.337961
Granzyme B	P10144	colorectal	male	1	2	0.872611	0.765159	0.995152	0.0421076	0.338055
AGFG2	O95081	colorectal	male	1	2	0.861853	0.746698	0.994768	0.0421889	0.338349
KCE1L:CD	Q9UJ90	colorectal	male	1	2	0.869312	0.759417	0.99511	0.0422497	0.338557
SEM4F	O95754	colorectal	male	1	2	1.10977	1.00365	1.2271	0.04225	0.338557
TULP1	O00294	colorectal	male	1	2	1.13184	1.00434	1.27553	0.0422566	0.338557
GALT3	Q14435	colorectal	male	1	2	0.848302	0.723735	0.99431	0.0423178	0.338646
Activin A	P08476	colorectal	male	1	2	1.14	1.00449	1.29379	0.042418	0.338876
Noggin	Q13253	colorectal	male	1	2	1.11027	1.00354	1.22835	0.0425022	0.339169
HIF-1a	Q16665	colorectal	male	1	2	1.12307	1.00389	1.25639	0.042575	0.339346
NDKM	O00746	colorectal	male	1	2	0.846926	0.721274	0.994466	0.042592	0.339421
LAMP1	P11279	colorectal	male	1	2	0.862713	0.747842	0.995229	0.0428094	0.340184
SEM6B	Q9H3T3	colorectal	male	1	2	0.878707	0.775363	0.995826	0.0428173	0.340184
IgG	P01857	colorectal	male	1	2	0.890803	0.796497	0.996275	0.0428329	0.340198
TRIM9	Q9C026	colorectal	male	1	2	0.84168	0.712316	0.994537	0.0429394	0.340547
ING4	Q9UNL4	colorectal	male	1	2	1.11647	1.00343	1.24224	0.0430971	0.341315
DNSL2	Q92874	colorectal	male	1	2	1.10245	1.00301	1.21174	0.0431533	0.341315
SIG14	Q08ET2	colorectal	male	1	2	1.15888	1.00448	1.33702	0.043261	0.341319
SGTB	Q96EQ0	colorectal	male	1	2	0.8999	0.812395	0.996831	0.0433027	0.341362
5NT3	Q9H0P0	colorectal	male	1	2	0.842867	0.71406	0.994909	0.0433541	0.341547
RAB21	Q9UL25	colorectal	male	1	2	0.825774	0.685768	0.994362	0.0434238	0.341769
NEU1	P01178	colorectal	male	1	2	1.12231	1.00337	1.25535	0.0435005	0.341867
C3d	P01024	colorectal	male	1	2	1.16236	1.00436	1.34522	0.0435551	0.341867
Afamin	P43652	colorectal	male	1	2	1.11675	1.00319	1.24317	0.0435713	0.341867
HCC-4	O15467	colorectal	male	1	2	1.18336	1.0047	1.39378	0.0437925	0.342663
BGAT	P16442	colorectal	male	1	2	0.887094	0.789559	0.996678	0.0438048	0.342663
TLR5	O60602	colorectal	male	1	2	1.12995	1.00337	1.27249	0.0438504	0.34284
PGM5	Q15124	colorectal	male	1	2	0.883917	0.783957	0.996623	0.0438819	0.342845
TNF sR-I	P19438	colorectal	male	1	2	1.14699	1.00373	1.3107	0.0439466	0.342954
CYBP	Q9HB71	colorectal	male	1	2	0.83844	0.706342	0.995243	0.0439593	0.342954
KC1G1	Q9HCP0	colorectal	male	1	2	0.83538	0.701256	0.995158	0.0439761	0.342954
suPAR	Q03405	colorectal	male	1	2	1.16069	1.00394	1.34191	0.0441043	0.343322
CD8A	P01732	colorectal	male	1	2	1.11998	1.00299	1.25062	0.0441127	0.343322
SLUG	O43623	colorectal	male	1	2	1.09116	1.00229	1.18791	0.0441498	0.343322
CYBR1	Q53TN4	colorectal	male	1	2	1.12613	1.00304	1.26431	0.0442797	0.343645
HMGB3	O15347	colorectal	male	1	2	1.11077	1.00268	1.2305	0.0442966	0.343719
FSAP	Q14520	colorectal	male	1	2	1.15227	1.00358	1.32297	0.0443565	0.343945
SHC2	P98077	colorectal	male	1	2	1.13443	1.00318	1.28285	0.0443709	0.343977
CG053	Q8N8F7	colorectal	male	1	2	0.874282	0.766917	0.996677	0.0444567	0.344273
UB2Q1	Q7Z7E8	colorectal	male	1	2	0.831507	0.694551	0.99547	0.0444936	0.344284
K2C5	P13647	colorectal	male	1	2	0.8588	0.740301	0.996266	0.044501	0.344284
CRK	P46108	colorectal	male	1	2	0.860603	0.743357	0.996342	0.0445361	0.344321
IDS	P22304	colorectal	male	1	2	0.868405	0.756702	0.996597	0.0445923	0.344441
TAF12	Q16514	colorectal	male	1	2	1.12818	1.00289	1.26912	0.0446476	0.344451
PAI-1	P05121	colorectal	male	1	2	1.13395	1.003	1.28201	0.044668	0.344451
Cyclophilin A	P62937	colorectal	male	1	2	0.831776	0.694783	0.995781	0.0448555	0.344788
PDGF-AA	P04085	colorectal	male	1	2	0.853613	0.731281	0.99641	0.0449062	0.344867
Angiogenin	P03950	colorectal	male	1	2	1.13765	1.00292	1.29049	0.0449349	0.344867
AGAP2	Q99490	colorectal	male	1	2	0.849102	0.72356	0.996427	0.0450901	0.345243
CADH4	P55283	colorectal	male	1	2	1.11746	1.00243	1.2457	0.0450959	0.345243
Maspin	P36952	colorectal	male	1	2	0.875314	0.7684	0.997105	0.0451145	0.345243
PEAR1:ECD	Q5VY43	colorectal	male	1	2	0.892972	0.799359	0.997549	0.0451346	0.345261
NAA10	P41227	colorectal	male	1	2	0.829082	0.69012	0.996027	0.0452312	0.345566
JOS1	Q15040	colorectal	male	1	2	0.824997	0.683379	0.995963	0.045278	0.34573
MAP3K3	Q99759	colorectal	male	1	2	1.10511	1.00208	1.21873	0.0453249	0.34573
SEN34	Q9BSV6	colorectal	male	1	2	0.825474	0.684066	0.996115	0.0454387	0.346216
COSA1	Q2UY09	colorectal	male	1	2	1.13924	1.00262	1.29447	0.0454864	0.346326
RAB8B	Q92930	colorectal	male	1	2	0.832214	0.695136	0.996323	0.0454912	0.346326
BCAP	Q6ZUJ8	colorectal	male	1	2	0.899245	0.810357	0.997884	0.0455167	0.346443
S26A5	P58743	colorectal	male	1	2	1.11139	1.00205	1.23267	0.04564	0.346805
SLPI	P03973	colorectal	male	1	2	1.10602	1.00194	1.2209	0.0456654	0.346826
ZFAN1	Q8TCF1	colorectal	male	1	2	0.8332	0.696636	0.996535	0.0457203	0.346967
UBP22	Q9UPT9	colorectal	male	1	2	0.850393	0.72539	0.996939	0.0457428	0.347059
PPBN	P10696	colorectal	male	1	2	0.879734	0.775743	0.997666	0.0458933	0.34763
TIA1	P31483	colorectal	male	1	2	0.834809	0.699191	0.996732	0.0459167	0.347745
NAT6	Q93015	colorectal	male	1	2	0.851413	0.727016	0.997095	0.0459269	0.347747
MAPK14	Q16539	colorectal	male	1	2	0.832379	0.695105	0.996764	0.0460193	0.34796
CP071	Q8IYS4	colorectal	male	1	2	1.12393	1.00206	1.26063	0.0460335	0.347964
IL-10 Rb	Q08334	colorectal	male	1	2	1.1105	1.00179	1.23101	0.0461602	0.348351
ACO13	Q9NPJ3	colorectal	male	1	2	0.841088	0.709507	0.997072	0.0461796	0.348436
SUMF1	Q8NBK3	colorectal	male	1	2	1.15343	1.00237	1.32725	0.0462598	0.34864
TS101	Q99816	colorectal	male	1	2	0.83449	0.698439	0.997042	0.0463062	0.348684
NAP-2	P02775	colorectal	male	1	2	0.844031	0.714367	0.997232	0.0463121	0.348684
GSK-3 beta	P49841	colorectal	male	1	2	0.828745	0.688879	0.997008	0.0463997	0.349155
PMS2	P54278	colorectal	male	1	2	1.1225	1.00181	1.25774	0.0464717	0.349526
PCBP2	Q15366	colorectal	male	1	2	0.84326	0.712957	0.997378	0.0465227	0.34957
ATAD2	Q6PL18	colorectal	male	1	2	1.09864	1.00143	1.20529	0.0465635	0.349678
CCD19	Q9UL16	colorectal	male	1	2	0.904816	0.819933	0.998486	0.0465788	0.349698
FAM3B	P58499	colorectal	male	1	2	1.13352	1.00187	1.28248	0.0466394	0.349767
IMPCT	Q9P2X3	colorectal	male	1	2	0.857898	0.73759	0.997828	0.0467934	0.350165
NOE1	Q99784	colorectal	male	1	2	1.11481	1.00154	1.2409	0.0467969	0.350165
TSG-6	P98066	colorectal	male	1	2	0.877337	0.771133	0.998168	0.0468316	0.35026
PXDC2:CD	Q6UX71	colorectal	male	1	2	0.863772	0.747579	0.998023	0.0469435	0.350651
NP1L1	P55209	colorectal	male	1	2	0.838107	0.70408	0.997647	0.0469821	0.350779
CLH1	Q00610	colorectal	male	1	2	0.855617	0.733563	0.997978	0.0470622	0.350882
GRIA4	P48058	colorectal	male	1	2	1.09344	1.00116	1.19422	0.0470681	0.350882
DIRA1	O95057	colorectal	male	1	2	0.830043	0.690552	0.997712	0.0472145	0.351174
NPTX1	Q15818	colorectal	male	1	2	0.890647	0.794347	0.998622	0.0473014	0.351419
MPPA	Q10713	colorectal	male	1	2	1.15455	1.00161	1.33083	0.0474563	0.352238
CO5A1	P20908	colorectal	male	1	2	1.14254	1.00139	1.30358	0.0476315	0.352613
RBM41	Q96IZ5	colorectal	male	1	2	1.11528	1.00114	1.24243	0.0476359	0.352613
TEC	P42680	colorectal	male	1	2	0.845858	0.71672	0.998265	0.0476463	0.352632
ARY1	P18440	colorectal	male	1	2	1.09531	1.00093	1.19858	0.0476861	0.35273
EFHA1	Q8IYU8	colorectal	male	1	2	0.840352	0.707441	0.998234	0.0476933	0.35273
GLYM	P34897	colorectal	male	1	2	0.838218	0.703777	0.99834	0.0478616	0.353405
HPBP1	Q9NZL4	colorectal	male	1	2	0.870753	0.759113	0.998811	0.0480465	0.354228
NCK2	O43639	colorectal	male	1	2	0.842016	0.709959	0.998637	0.0481961	0.354891
HCC-1	Q16627	colorectal	male	1	2	1.13587	1.00101	1.2889	0.0482014	0.354891
IGF-II receptor	P11717	colorectal	male	1	2	1.12721	1.00092	1.26943	0.0482472	0.355008
PRG3	Q9Y2Y8	colorectal	male	1	2	0.878333	0.772212	0.999037	0.0483109	0.355195
RGMB	Q6NW40	colorectal	male	1	2	0.882099	0.77882	0.999075	0.0483215	0.355234
LRRT1	Q86UE6	colorectal	male	1	2	1.1052	1.00069	1.22062	0.048422	0.355562
Malate dehydrogenase 2	P40926	colorectal	male	1	2	0.844587	0.714148	0.998852	0.0484521	0.355589
Furin		colorectal	male	1	2	1.10239	1.00065	1.21447	0.0484781	0.355613
MEIS2	O14770	colorectal	male	1	2	0.850943	0.724885	0.998922	0.0484781	0.355613
VATC2	Q8NEY4	colorectal	male	1	2	0.836576	0.700674	0.998839	0.0485171	0.355657
SAT2	Q96F10	colorectal	male	1	2	1.10456	1.00061	1.2193	0.0486042	0.356007
Semaphorin-6A	Q9H2E6	colorectal	male	1	2	1.14771	1.0008	1.31618	0.04867	0.356095
ING1	Q9UK53	colorectal	male	1	2	0.856332	0.733934	0.999143	0.0487406	0.356107
UBA6	A0AVT1	colorectal	male	1	2	0.837089	0.701385	0.999048	0.0487785	0.356208
MARCO	Q9UEW3	colorectal	male	1	2	1.12588	1.00055	1.26692	0.0489483	0.356487
Thrombospondin-1	P07996	colorectal	male	1	2	0.83646	0.700226	0.999198	0.0489747	0.356487
NXT2	Q9NPJ8	colorectal	male	1	2	0.849111	0.721445	0.999369	0.0491195	0.356908
CCDC9	Q9Y3X0	colorectal	male	1	2	0.847231	0.718213	0.999426	0.0492091	0.356984
GLYAT	Q6IB77	colorectal	male	1	2	1.12421	1.0004	1.26336	0.0492258	0.357011
IFNA4	P05014	colorectal	male	1	2	0.877653	0.770616	0.999558	0.049227	0.357011
IGFBP-2	P18065	colorectal	male	1	2	0.880531	0.775583	0.999681	0.0494263	0.357779
CJ058	Q9BRX8	colorectal	male	1	2	1.09705	1.00023	1.20323	0.0494292	0.35778
CIAO1	O76071	colorectal	male	1	2	0.838486	0.703329	0.999616	0.0495009	0.358137
SPRE	P35270	colorectal	male	1	2	0.913566	0.834735	0.999841	0.0495974	0.358244
MIF	P14174	colorectal	male	1	2	0.87544	0.766573	0.999768	0.0496002	0.358244
BICD1	Q96G01	colorectal	male	1	2	1.1155	1.00017	1.24413	0.0496522	0.358439
Tenascin		colorectal	male	1	2	0.892795	0.797211	0.999841	0.0496784	0.358441
Tenascin		colorectal	male	1	2	0.88839	0.789315	0.999901	0.0498081	0.358623
KS6B2	Q9UBS0	colorectal	male	1	2	1.10229	1.00007	1.21495	0.0498457	0.358642
ERP29	P30040	colorectal	male	1	2	0.829244	0.687728	0.999881	0.0498549	0.358642
Protein disulfide-isomerase	P07237	colorectal	male	1	2	1.10939	1.00005	1.23069	0.0498953	0.358642
CQ067	Q0P5P2	colorectal	male	1	2	1.11181	1.00002	1.23609	0.0499574	0.358642
FLI1	Q01543	colorectal	male	1	2	0.839726	0.705148	0.999988	0.0499841	0.358642
WISP-2	O76076	colorectal	male	1	2	1.1344	0.999985	1.28688	0.0500267	0.358642
ICA69	Q05084	colorectal	male	1	2	1.12475	0.999891	1.26521	0.0502124	0.359505
ZC3H8	Q8N5P1	colorectal	male	1	2	1.12167	0.999824	1.25837	0.0503518	0.359868
CLIC4	Q9Y696	colorectal	male	1	2	0.831262	0.690788	1.0003	0.050375	0.359938
Protein disulfide isomerase A3	P30101	colorectal	male	1	2	0.839515	0.704517	1.00038	0.0504997	0.360234
NELFE	P18615	colorectal	male	1	2	1.10478	0.999695	1.22091	0.0507034	0.360962
OSBP1	P22059	colorectal	male	1	2	0.843475	0.710934	1.00073	0.0509811	0.361894
PKHF2	Q9H8W4	colorectal	male	1	2	0.841404	0.707377	1.00082	0.0510988	0.362265
BNP	P16860	colorectal	male	1	2	1.1264	0.999376	1.26957	0.0512073	0.362673
B3GLT	Q6Y288	colorectal	male	1	2	0.851357	0.724186	1.00086	0.0512287	0.362729
ERBB2	P04626	colorectal	male	1	2	0.877813	0.769973	1.00076	0.0513378	0.36306
MPP6	Q9NZW5	colorectal	male	1	2	0.874097	0.763398	1.00085	0.051454	0.363469
HSP76	P17066	colorectal	male	1	2	1.14552	0.999105	1.3134	0.0515191	0.363713
NKG2E:ECD	Q07444	colorectal	male	1	2	1.07933	0.999484	1.16556	0.0515575	0.363733
DNJC4:C-term	Q9NNZ3	colorectal	male	1	2	1.138	0.999127	1.29617	0.0515577	0.363733
Alpha-1-syntrophin	Q13424	colorectal	male	1	2	0.83771	0.7009	1.00122	0.0515927	0.363801
MMP19	Q99542	colorectal	male	1	2	1.13319	0.999126	1.28525	0.0516132	0.363811
CBX2	Q14781	colorectal	male	1	2	0.8873	0.786601	1.00089	0.0517168	0.364086
Ck-b-8-1	P55773	colorectal	male	1	2	1.15356	0.998833	1.33224	0.0518874	0.36454
MRVI1	Q9Y6F6	colorectal	male	1	2	0.838591	0.702028	1.00172	0.0522557	0.365567
Adiponectin	Q15848	colorectal	male	1	2	0.874296	0.763364	1.00135	0.0523201	0.365814
PTRF	Q6NZI2	colorectal	male	1	2	0.844657	0.712216	1.00173	0.052361	0.366003
FCN1	O00602	colorectal	male	1	2	1.10586	0.998936	1.22423	0.0524467	0.366133
PITM3	Q9BZ71	colorectal	male	1	2	1.11454	0.998736	1.24378	0.0527011	0.366391
RABP2	P29373	colorectal	male	1	2	1.15113	0.998359	1.32728	0.0527015	0.366391
AKIR2	Q53H80	colorectal	male	1	2	1.10988	0.998762	1.23335	0.0527516	0.366535
MED4	Q9NPJ6	colorectal	male	1	2	1.11725	0.998662	1.24991	0.0527973	0.366556
SQSTM	Q13501	colorectal	male	1	2	1.09776	0.998816	1.2065	0.0529426	0.366875
DTX3L	Q8TDB6	colorectal	male	1	2	0.849504	0.7201	1.00216	0.0530708	0.367272
GT252	Q8IYK4	colorectal	male	1	2	0.83996	0.703883	1.00234	0.0531109	0.367355
PTRD1	Q6GMV3	colorectal	male	1	2	0.831715	0.68999	1.00255	0.0532062	0.36771
DJB11	Q9UBS4	colorectal	male	1	2	0.861437	0.740528	1.00209	0.0532426	0.367846
LRC24	Q50LG9	colorectal	male	1	2	0.849858	0.720569	1.00234	0.0533407	0.368093
PIHD1	Q9NWS0	colorectal	male	1	2	0.83729	0.699261	1.00257	0.05335	0.368093
FSH	P01215	colorectal	male	1	2	1.29828	0.996223	1.69191	0.053365	0.368093
SC6A9	P48067	colorectal	male	1	2	1.11243	0.998425	1.23946	0.0534343	0.368431
DDI1	Q8WTU0	colorectal	male	1	2	0.84039	0.7044	1.00263	0.0535118	0.368491
HNRPF	P52597	colorectal	male	1	2	0.848544	0.718228	1.0025	0.0535365	0.368604
D107A	Q8IZN7	colorectal	male	1	2	1.10294	0.998499	1.21829	0.0535605	0.368683
PPM1F	P49593	colorectal	male	1	2	0.83264	0.691338	1.00282	0.053575	0.36869
LT4R1	Q15722	colorectal	male	1	2	0.847413	0.716166	1.00271	0.053805	0.36903
SSB	Q04837	colorectal	male	1	2	1.12272	0.998082	1.26293	0.0538558	0.369118
BMP-5	P22003	colorectal	male	1	2	1.13048	0.997957	1.2806	0.0538783	0.369231
OVCA2	Q8WZ82	colorectal	male	1	2	0.844207	0.710606	1.00293	0.0540127	0.369773
CLM6	Q08708	colorectal	male	1	2	1.11629	0.998095	1.24849	0.0540327	0.369828
Malate dehydrogenase 2	P40926	colorectal	male	1	2	0.842053	0.706911	1.00303	0.0540964	0.369967
Gelsolin	P06396	colorectal	male	1	2	0.842517	0.707639	1.0031	0.0542083	0.370115
FCN2	Q15485	colorectal	male	1	2	1.12629	0.997801	1.27132	0.0543114	0.370201
VPS29	Q9UBQ0	colorectal	male	1	2	1.10873	0.99805	1.23169	0.054406	0.370552
DKK1	O94907	colorectal	male	1	2	0.858941	0.735526	1.00306	0.0546943	0.371253
Lefty-A	O00292	colorectal	male	1	2	1.14943	0.997188	1.32492	0.0547165	0.371307
RHPN2	Q8IUC4	colorectal	male	1	2	1.12219	0.997633	1.2623	0.0547956	0.371379
Apo E4	P02649	colorectal	male	1	2	1.10779	0.997888	1.2298	0.0548191	0.371379
Ephrin-A2	O43921	colorectal	male	1	2	1.1688	0.996751	1.37055	0.0548699	0.371505
Apo E3	P02649	colorectal	male	1	2	1.10892	0.997845	1.23236	0.0548704	0.371505
BiP	P11021	colorectal	male	1	2	1.15056	0.997065	1.32769	0.0548914	0.371553
T132A	Q24JP5	colorectal	male	1	2	0.909114	0.824838	1.002	0.0548972	0.371573
IL-18 Rb	O95256	colorectal	male	1	2	1.08257	0.99829	1.17396	0.0550387	0.371995
Mammaglobin 2	O75556	colorectal	male	1	2	0.863273	0.742854	1.00321	0.0550961	0.372092
OCAD1	Q9NX40	colorectal	male	1	2	1.09573	0.997957	1.20309	0.0552273	0.37236
HS71B	P0DMV9	colorectal	male	1	2	1.12151	0.997426	1.26102	0.0552531	0.372402
CTAP-III	P02775	colorectal	male	1	2	0.851211	0.721927	1.00365	0.0552824	0.372468
PTN4	P29074	colorectal	male	1	2	1.12542	0.997317	1.26998	0.0553157	0.372633
39S ribosomal protein L12	P52815	colorectal	male	1	2	0.842371	0.706812	1.00393	0.0553436	0.372674
Caldesmon	Q05682	colorectal	male	1	2	0.852497	0.724057	1.00372	0.0554448	0.372948
ASC	Q9ULZ3	colorectal	male	1	2	1.1225	0.997173	1.26358	0.0557351	0.373769
TNF-a	P01375	colorectal	male	1	2	0.855474	0.729035	1.00384	0.0557526	0.373769
UFM1	P61960	colorectal	male	1	2	0.837217	0.697843	1.00443	0.0558216	0.374026
Activin RIIA	P27037	colorectal	male	1	2	1.10732	0.997451	1.22929	0.0558643	0.374026
PDIA6	Q15084	colorectal	male	1	2	0.83329	0.691194	1.0046	0.0558948	0.374128
FZD7	O75084	colorectal	male	1	2	1.09678	0.997636	1.20577	0.056003	0.374535
HS3S4	Q9Y661	colorectal	male	1	2	1.09608	0.997555	1.20434	0.0562582	0.375342
DCTD	P32321	colorectal	male	1	2	0.846487	0.71336	1.00446	0.0562616	0.375345
BINCA	Q96LW7	colorectal	male	1	2	1.12329	0.996821	1.26581	0.0564287	0.375835
G-CSF-R	Q99062	colorectal	male	1	2	1.10069	0.997364	1.21472	0.0564574	0.375847
VSIG2	Q96IQ7	colorectal	male	1	2	0.888583	0.787008	1.00327	0.0564844	0.375957
CASC4	Q6P4E1	colorectal	male	1	2	0.837037	0.697155	1.00499	0.0565662	0.376048
OCLN	Q16625	colorectal	male	1	2	0.876986	0.766271	1.0037	0.0566022	0.3762
FA38A	Q92508	colorectal	male	1	2	1.11211	0.996997	1.2405	0.0566477	0.376328
REG1B	P48304	colorectal	male	1	2	0.882522	0.77607	1.00358	0.0567112	0.37647
RMI1	Q9H9A7	colorectal	male	1	2	0.889043	0.787719	1.0034	0.0567831	0.376742
SPG21	Q9NZD8	colorectal	male	1	2	0.839488	0.70116	1.00511	0.0568422	0.376928
Antithrombin III	P01008	colorectal	male	1	2	0.880927	0.773113	1.00378	0.0569909	0.377335
KI2S2	P43631	colorectal	male	1	2	1.12803	0.9964	1.27705	0.0570404	0.377507
CN37	P09543	colorectal	male	1	2	0.850524	0.719883	1.00487	0.0570629	0.377588
SIA8A	Q92185	colorectal	male	1	2	1.12509	0.996436	1.27036	0.0571274	0.377678
HERC5	Q9UII4	colorectal	male	1	2	1.12643	0.996391	1.27343	0.0571451	0.377678
14-3-3 protein theta	P27348	colorectal	male	1	2	0.860437	0.736967	1.00459	0.0571727	0.377742
CDX1	P47902	colorectal	male	1	2	1.11846	0.996572	1.25526	0.0572192	0.37785
PNPT1	Q8TCS8	colorectal	male	1	2	0.841354	0.704117	1.00534	0.0572545	0.377975
DLDH	P09622	colorectal	male	1	2	0.876558	0.765219	1.0041	0.0573076	0.378105
PIP	P12273	colorectal	male	1	2	0.891942	0.792683	1.00363	0.0574652	0.378543
CK049	Q9H6J7	colorectal	male	1	2	0.876455	0.764952	1.00421	0.0575063	0.378651
SHP-2	Q06124	colorectal	male	1	2	0.848118	0.715457	1.00538	0.0576716	0.379261
PAP1	Q06141	colorectal	male	1	2	1.1214	0.996261	1.26226	0.0577068	0.379374
SERF2	P84101	colorectal	male	1	2	1.08066	0.997439	1.17083	0.0577941	0.379495
SETBP	Q9Y6X0	colorectal	male	1	2	1.10677	0.996506	1.22922	0.0581463	0.380118
IL32	P24001	colorectal	male	1	2	0.8656	0.745446	1.00512	0.0583599	0.380623
Apo C-III	P02656	colorectal	male	1	2	1.11602	0.996053	1.25044	0.0585171	0.381171
VEGF sR2	P35968	colorectal	male	1	2	1.13162	0.995546	1.28629	0.0585351	0.381171
MLR5	Q02045	colorectal	male	1	2	0.834327	0.69154	1.0066	0.0585821	0.381292
MD1L1	Q9Y6D9	colorectal	male	1	2	0.863851	0.742146	1.00551	0.0588926	0.382248
ALK-1	P37023	colorectal	male	1	2	1.10554	0.996236	1.22683	0.0588959	0.382248
Histidyl-tRNA synthetase-related	Q8TEA8	colorectal	male	1	2	0.843708	0.707263	1.00648	0.0589942	0.382481
CBLN4	Q9NTU7	colorectal	male	1	2	1.12098	0.995623	1.26211	0.0590981	0.382846
C1QT1	Q9BXJ1	colorectal	male	1	2	1.12163	0.995531	1.2637	0.0592471	0.383318
CASQ1	P31415	colorectal	male	1	2	1.11755	0.99566	1.25436	0.0592752	0.383392
CTNA1	P35221	colorectal	male	1	2	0.837189	0.695979	1.00705	0.0593699	0.383674
TLR2	O60603	colorectal	male	1	2	0.875189	0.761905	1.00532	0.0594305	0.383742
MOG	Q16653	colorectal	male	1	2	0.864511	0.742946	1.00597	0.0596985	0.384559
VEGF	P15692	colorectal	male	1	2	1.15085	0.994256	1.33211	0.0597323	0.384617
PT117	Q6UWS5	colorectal	male	1	2	1.12076	0.995312	1.26201	0.0597848	0.384714
HYAL1	Q12794	colorectal	male	1	2	0.87874	0.768064	1.00537	0.0598279	0.384837
ITBP2	Q9UKP3	colorectal	male	1	2	0.840829	0.701936	1.00721	0.0598331	0.384852
ENOB	P13929	colorectal	male	1	2	1.1048	0.995738	1.2258	0.0601867	0.385742
NSE1	Q8WV22	colorectal	male	1	2	1.10053	0.995895	1.21617	0.0602092	0.385816
NEGR1	Q7Z3B1	colorectal	male	1	2	0.87086	0.753885	1.00599	0.0602619	0.385882
ACLY	P53396	colorectal	male	1	2	1.08165	0.996597	1.17396	0.0603277	0.386105
S4A8	Q2Y0W8	colorectal	male	1	2	1.10013	0.995843	1.21534	0.0603822	0.386306
LRRC3	Q9BY71	colorectal	male	1	2	0.857926	0.731051	1.00682	0.0605563	0.386939
TWEAK	O43508	colorectal	male	1	2	0.835144	0.691822	1.00816	0.0607388	0.387488
GAS1	P54826	colorectal	male	1	2	1.13786	0.994158	1.30233	0.0608059	0.387661
C4b-binding protein beta chain	P20851	colorectal	male	1	2	0.910749	0.825952	1.00425	0.0608084	0.387661
Endostatin	P39060	colorectal	male	1	2	1.13873	0.994114	1.30439	0.0608231	0.387719
Cadherin-11:CD	P55287	colorectal	male	1	2	1.1202	0.994838	1.26136	0.0608622	0.387821
NT5M	Q9NPB1	colorectal	male	1	2	0.843933	0.706716	1.00779	0.0608979	0.387938
MSRB3	Q8IXL7	colorectal	male	1	2	0.834271	0.69012	1.00853	0.0611805	0.388998
STALP	Q96FJ0	colorectal	male	1	2	0.892847	0.792936	1.00535	0.0612232	0.389084
RDH16	O75452	colorectal	male	1	2	1.09081	0.99591	1.19476	0.0612466	0.389118
CK068	Q9H3H3	colorectal	male	1	2	0.839842	0.699466	1.00839	0.0614232	0.389505
ARFP1	P53367	colorectal	male	1	2	0.844253	0.706992	1.00816	0.0614601	0.389578
CO9A1	P20849	colorectal	male	1	2	0.83071	0.683959	1.00895	0.061464	0.389578
YE006	Q68D91	colorectal	male	1	2	1.10903	0.995024	1.2361	0.0615084	0.389713
Gro-b	P19875	colorectal	male	1	2	0.870946	0.753482	1.00672	0.0615758	0.3899
SELM	Q8WWX9	colorectal	male	1	2	1.12929	0.9941	1.28287	0.0616217	0.38994
RB6I2	Q8IUD2	colorectal	male	1	2	0.838487	0.697052	1.00862	0.0616364	0.389945
TrATPase	P13686	colorectal	male	1	2	1.13028	0.993914	1.28535	0.0619145	0.390714
Activin AB	P08476	colorectal	male	1	2	0.842053	0.702973	1.00865	0.0619754	0.390899
IL-13	P35225	colorectal	male	1	2	1.09424	0.995448	1.20284	0.062117	0.391028
HIS1	P15515	colorectal	male	1	2	1.10187	0.995095	1.22009	0.0621239	0.391028
VWC2	Q2TAL6	colorectal	male	1	2	1.13444	0.993574	1.29527	0.0622285	0.391095
UBL4A	P11441	colorectal	male	1	2	0.844035	0.706196	1.00878	0.0623353	0.391344
PAPS1	O43252	colorectal	male	1	2	0.852686	0.721037	1.00837	0.0625283	0.391865
Fascin	Q16658	colorectal	male	1	2	1.13286	0.99343	1.29186	0.0626602	0.392153
RANTES	P13501	colorectal	male	1	2	0.860035	0.733723	1.00809	0.0628102	0.392272
IFT20	Q8IY31	colorectal	male	1	2	0.888898	0.785134	1.00638	0.0629415	0.39248
ZNRF3	Q9ULT6	colorectal	male	1	2	1.08516	0.995569	1.18282	0.0630344	0.3925
RPE	Q96AT9	colorectal	male	1	2	0.859638	0.732926	1.00826	0.0630392	0.3925
Tenascin	P24821	colorectal	male	1	2	1.11678	0.993956	1.25478	0.0631722	0.392748
SDCB2	Q9H190	colorectal	male	1	2	1.10606	0.994463	1.23019	0.0632193	0.392859
RHG05	Q13017	colorectal	male	1	2	0.852501	0.720395	1.00883	0.0632254	0.392861
Angiopoietin-4	Q9Y264	colorectal	male	1	2	0.877272	0.764057	1.00726	0.0632662	0.392954
KSYK:Protein Kinase	P43405	colorectal	male	1	2	0.872252	0.755095	1.00759	0.0632737	0.392954
LRA25	Q8N5H3	colorectal	male	1	2	1.12586	0.993434	1.27593	0.0633431	0.393084
IFNA4	P05014	colorectal	male	1	2	1.06769	0.996366	1.14411	0.0633457	0.393084
TCP-1-epsilon	P48643	colorectal	male	1	2	0.860538	0.734362	1.00839	0.0633592	0.393084
CBPA1	P15085	colorectal	male	1	2	0.869543	0.750247	1.00781	0.0633594	0.393084
IL-15	P40933	colorectal	male	1	2	0.881264	0.771178	1.00706	0.0633705	0.393084
ROA0	Q13151	colorectal	male	1	2	0.854701	0.724154	1.00878	0.0633745	0.393084
Tetranectin	P05452	colorectal	male	1	2	0.902538	0.809933	1.00573	0.0633845	0.393084
HGS	O14964	colorectal	male	1	2	0.849983	0.715936	1.00913	0.0634283	0.393209
H6ST1	O60243	colorectal	male	1	2	1.12989	0.993175	1.28542	0.0634709	0.393365
TMED2	Q15363	colorectal	male	1	2	1.14686	0.992335	1.32544	0.063488	0.393415
HSP76	P17066	colorectal	male	1	2	1.1211	0.993592	1.26496	0.063509	0.393418
CGB2	Q6NT52	colorectal	male	1	2	0.863284	0.739108	1.00832	0.063546	0.393538
SCG1	P05060	colorectal	male	1	2	0.863658	0.739714	1.00837	0.0636676	0.39371
GALT4	Q8N4A0	colorectal	male	1	2	0.876834	0.763112	1.0075	0.0636678	0.39371
OBCAM	Q14982	colorectal	male	1	2	1.1225	0.993376	1.26841	0.0638284	0.394039
CCD97	Q96F63	colorectal	male	1	2	0.84115	0.700518	1.01001	0.0638504	0.394039
CE046	Q6UWT4	colorectal	male	1	2	0.851186	0.717817	1.00933	0.0638678	0.394073
LAP	P28838	colorectal	male	1	2	0.8469	0.710329	1.00973	0.0640188	0.394448
C1RL1	Q9NZP8	colorectal	male	1	2	0.879488	0.767678	1.00758	0.064157	0.394846
F210A	Q96ND0	colorectal	male	1	2	1.12176	0.993219	1.26693	0.0642591	0.394846
Gastric intrinsic factor	P27352	colorectal	male	1	2	1.1243	0.993042	1.27291	0.0643534	0.395015
Lipocalin 2	P80188	colorectal	male	1	2	0.864912	0.741603	1.00872	0.0644187	0.395111
6-Phosphogluconate dehydrogenase	P52209	colorectal	male	1	2	0.856229	0.726304	1.0094	0.0645171	0.395111
BTG	P02775	colorectal	male	1	2	0.852953	0.720576	1.00965	0.0645482	0.39514
Angiopoietin-1	Q15389	colorectal	male	1	2	0.862235	0.736816	1.009	0.0645718	0.395166
NUDC:CS	Q9Y266	colorectal	male	1	2	0.853094	0.72074	1.00975	0.0647304	0.395623
TPD54	O43399	colorectal	male	1	2	0.855039	0.72412	1.00963	0.0647545	0.39568
PCNA	P12004	colorectal	male	1	2	0.860868	0.734242	1.00933	0.0649613	0.396166
S100A5	P33763	colorectal	male	1	2	0.852261	0.719169	1.00998	0.0649942	0.396271
PITX3	O75364	colorectal	male	1	2	1.09104	0.994594	1.19683	0.0650123	0.396271
FGF9	P31371	colorectal	male	1	2	0.876601	0.762157	1.00823	0.0650186	0.396271
MB12B	Q9H7P6	colorectal	male	1	2	0.859863	0.732443	1.00945	0.0650317	0.396271
KAP3	P31323	colorectal	male	1	2	0.853161	0.720672	1.01001	0.0651342	0.396435
CLIC4	Q9Y696	colorectal	male	1	2	0.840325	0.698473	1.01099	0.065162	0.396435
IL-7 Ra	P16871	colorectal	male	1	2	0.838598	0.695449	1.01121	0.0652978	0.39672
Apo C-I	P02654	colorectal	male	1	2	0.885254	0.777613	1.0078	0.0653913	0.396927
GRHPR	Q9UBQ7	colorectal	male	1	2	1.13561	0.99184	1.30022	0.0655724	0.397557
IGDC4	Q8TDY8	colorectal	male	1	2	0.891903	0.789625	1.00743	0.0656403	0.397677
SNRPA	P09012	colorectal	male	1	2	0.876585	0.76181	1.00865	0.0658221	0.398027
17-beta-HSD 1	P14061	colorectal	male	1	2	1.11826	0.99266	1.25975	0.0659488	0.398379
PKB gamma	Q9Y243	colorectal	male	1	2	0.851887	0.718069	1.01064	0.0659842	0.398435
TNFAIP3	P21580	colorectal	male	1	2	0.868436	0.747096	1.00948	0.0662057	0.39869
DYL2	Q96FJ2	colorectal	male	1	2	0.840343	0.697997	1.01172	0.0662192	0.398717
BL1S3	Q6QNY0	colorectal	male	1	2	0.854772	0.722991	1.01057	0.0662342	0.39879
SCPDL	Q8NBX0	colorectal	male	1	2	1.1096	0.993015	1.23987	0.0663267	0.399078
SPF45	Q96I25	colorectal	male	1	2	0.864957	0.740845	1.00986	0.066388	0.399321
GNA1	Q96EK6	colorectal	male	1	2	0.843816	0.703888	1.01156	0.0663994	0.399372
THOP1	P52888	colorectal	male	1	2	1.09655	0.993726	1.21001	0.0665528	0.399799
NDK7	Q9Y5B8	colorectal	male	1	2	0.847212	0.709666	1.01142	0.0665992	0.399884
RAB43	Q86YS6	colorectal	male	1	2	0.868702	0.747402	1.00969	0.0666066	0.399884
Peroxiredoxin-5	P30044	colorectal	male	1	2	0.881275	0.76994	1.00871	0.0666368	0.399884
ST2B1	O00204	colorectal	male	1	2	1.08392	0.994482	1.1814	0.0666476	0.399884
AMP1D	Q6UB28	colorectal	male	1	2	1.09176	0.993969	1.19917	0.0667106	0.399918
NO40	Q9NP64	colorectal	male	1	2	1.12993	0.991604	1.28756	0.0667403	0.399949
ABR	Q12979	colorectal	male	1	2	0.855285	0.723572	1.01097	0.0669432	0.400359
LRP11	Q86VZ4	colorectal	male	1	2	1.13708	0.990982	1.30473	0.0671204	0.400742
SMDF	Q02297	colorectal	male	1	2	1.10178	0.993153	1.22228	0.067217	0.400887
RM01	Q9BYD6	colorectal	male	1	2	0.849308	0.713005	1.01167	0.0672495	0.401031
14-3-3 protein gamma	P61981	colorectal	male	1	2	0.842397	0.701041	1.01225	0.0672502	0.401031
C3adesArg	P01024	colorectal	male	1	2	1.12633	0.991568	1.27941	0.0672913	0.401067
ERAB	Q99714	colorectal	male	1	2	0.848671	0.711861	1.01178	0.0673331	0.401221
PKN1	Q16512	colorectal	male	1	2	0.860254	0.732112	1.01082	0.0673772	0.401288
PLAK	P14923	colorectal	male	1	2	1.10197	0.993057	1.22284	0.0674379	0.401335
BCCIP	Q9P287	colorectal	male	1	2	1.08217	0.994325	1.17777	0.0675199	0.401487
Rho-GDI beta	P52566	colorectal	male	1	2	0.845274	0.705883	1.01219	0.0675215	0.401487
HN1L	Q9H910	colorectal	male	1	2	0.877192	0.762219	1.00951	0.0675537	0.401625
LY75	O60449	colorectal	male	1	2	1.1281	0.991321	1.28375	0.0675817	0.401737
RAB4A	P20338	colorectal	male	1	2	0.867353	0.744556	1.0104	0.0676857	0.401963
CBPA4	Q9UI42	colorectal	male	1	2	0.902524	0.808475	1.00751	0.0677507	0.402025
IBPL1	Q8WX77	colorectal	male	1	2	0.911592	0.825384	1.0068	0.0678189	0.402127
2A5A	Q15172	colorectal	male	1	2	0.84829	0.710902	1.01223	0.0679797	0.40246
TYW5	A2RUC4	colorectal	male	1	2	0.877693	0.762946	1.0097	0.0680102	0.402534
DRG1	Q9Y295	colorectal	male	1	2	0.846977	0.708582	1.0124	0.0680689	0.402754
MOL1B	Q9H8S9	colorectal	male	1	2	1.14917	0.989557	1.33452	0.0683992	0.403447
IAPP	P10997	colorectal	male	1	2	1.12122	0.991341	1.26812	0.0685279	0.403707
TRI55	Q9BYV6	colorectal	male	1	2	1.11486	0.991714	1.2533	0.0686629	0.404289
EST3	Q6UWW8	colorectal	male	1	2	0.862422	0.735388	1.0114	0.0686767	0.404331
TRIM3	O75382	colorectal	male	1	2	0.854761	0.721831	1.01217	0.0688043	0.404677
ARFG2	Q8N6H7	colorectal	male	1	2	0.849275	0.712229	1.01269	0.0688329	0.404771
ATF5	Q9Y2D1	colorectal	male	1	2	0.907705	0.817757	1.00755	0.0689466	0.405069
CEI	Q86SI9	colorectal	male	1	2	1.11927	0.991277	1.26379	0.0689795	0.40512
CRIP2	P52943	colorectal	male	1	2	1.09532	0.992938	1.20826	0.068999	0.405199
XLRS1	O15537	colorectal	male	1	2	1.09477	0.992933	1.20705	0.069125	0.405509
EVG1	Q9BZE7	colorectal	male	1	2	0.901748	0.806517	1.00822	0.0693492	0.406132
sICAM-2	P13598	colorectal	male	1	2	1.12808	0.990441	1.28484	0.06948	0.406595
IF4A2	Q14240	colorectal	male	1	2	0.847516	0.708837	1.01333	0.0695605	0.406658
PKHO2	Q8TD55	colorectal	male	1	2	0.87674	0.760581	1.01064	0.069676	0.406944
CHSTC	Q9NRB3	colorectal	male	1	2	1.11289	0.991419	1.24925	0.0697049	0.407027
M3K11	Q16584	colorectal	male	1	2	1.11509	0.991259	1.25438	0.0697105	0.407027
PCNP	Q8WW12	colorectal	male	1	2	0.875046	0.757468	1.01087	0.0698236	0.407265
ACSA	Q9NR19	colorectal	male	1	2	1.11072	0.99152	1.24424	0.0698428	0.407265
IL-11 RA	Q14626	colorectal	male	1	2	1.09072	0.992953	1.19812	0.0699303	0.407452
DKK2	Q9UBU2	colorectal	male	1	2	1.10742	0.991699	1.23664	0.0699971	0.407599
APT	P07741	colorectal	male	1	2	0.845937	0.70587	1.0138	0.0700499	0.407651
RAD18	Q9NS91	colorectal	male	1	2	1.11373	0.991216	1.25139	0.0700513	0.407651
RGS18	Q9NS28	colorectal	male	1	2	0.856585	0.724488	1.01277	0.0700617	0.407651
DCAF5	Q96JK2	colorectal	male	1	2	1.1114	0.991371	1.24597	0.0700881	0.407699
Fragile histidine triad protein	P49789	colorectal	male	1	2	0.880034	0.766327	1.01061	0.0702311	0.407905
ACHA5	P30532	colorectal	male	1	2	0.870973	0.74998	1.01149	0.0702485	0.407905
DOK2	O60496	colorectal	male	1	2	0.851065	0.714703	1.01344	0.0702853	0.407905
LGR5	O75473	colorectal	male	1	2	1.08947	0.992923	1.1954	0.0703028	0.407974
TIMP-4	Q99727	colorectal	male	1	2	1.12148	0.990543	1.26972	0.0703032	0.407974
PCDBA	Q9UN67	colorectal	male	1	2	0.916819	0.834449	1.00732	0.0705889	0.408499
CRIS2	P16562	colorectal	male	1	2	0.888965	0.78241	1.01003	0.0708032	0.409068
GFRAL	Q6UXV0	colorectal	male	1	2	0.897262	0.797674	1.00928	0.0709139	0.409231
AMPD2	Q01433	colorectal	male	1	2	0.860329	0.730707	1.01294	0.0709809	0.409295
HGH	P01241	colorectal	male	1	2	0.877482	0.761403	1.01126	0.071022	0.40936
MA1C1	Q9NR34	colorectal	male	1	2	0.887097	0.778893	1.01033	0.0710614	0.409436
ARHG1	Q92888	colorectal	male	1	2	0.854287	0.719971	1.01366	0.0711545	0.409772
NPL4	Q8TAT6	colorectal	male	1	2	0.848267	0.709418	1.01429	0.0711738	0.409865
APBB1:PID 2	O00213	colorectal	male	1	2	1.12455	0.98985	1.27759	0.0713505	0.410227
MYO6	Q9UM54	colorectal	male	1	2	0.861516	0.73265	1.01305	0.0713645	0.41023
UXS1	Q8NBZ7	colorectal	male	1	2	0.894908	0.793156	1.00971	0.0713878	0.410286
COMD6	Q7Z4G1	colorectal	male	1	2	0.908632	0.818698	1.00845	0.0715754	0.410557
NAP2L	Q99733	colorectal	male	1	2	0.844628	0.702841	1.01502	0.0717065	0.410929
cPLA2-alpha	P47712	colorectal	male	1	2	0.840486	0.695642	1.01549	0.0717518	0.411047
SH2B3	Q9UQQ2	colorectal	male	1	2	1.10582	0.991123	1.23379	0.0718021	0.411173
Cathepsin V	O60911	colorectal	male	1	2	1.15107	0.987575	1.34163	0.0718602	0.411281
BR serine/threonine kinase 2	Q8IWQ3	colorectal	male	1	2	1.10029	0.991541	1.22096	0.0718653	0.411283
GPNMB:ECD	Q14956	colorectal	male	1	2	0.878731	0.763309	1.01161	0.0719635	0.411564
KHDCL	Q5JSQ8	colorectal	male	1	2	1.11045	0.990666	1.24472	0.0720295	0.411748
LST1	O00453	colorectal	male	1	2	0.867835	0.743633	1.01278	0.0720507	0.411834
SPA24	Q86W54	colorectal	male	1	2	0.890767	0.785282	1.01042	0.0720615	0.411878
PAPP2	Q9BXP8	colorectal	male	1	2	1.12252	0.989663	1.27322	0.0721298	0.412093
TFB1M	Q8WVM0	colorectal	male	1	2	0.867888	0.743681	1.01284	0.072169	0.412095
TRAT1	Q6PIZ9	colorectal	male	1	2	0.880539	0.766454	1.01161	0.07234	0.412167
GMEB2	Q9UKD1	colorectal	male	1	2	0.864084	0.736793	1.01337	0.0723889	0.412301
MD2L2	Q9UI95	colorectal	male	1	2	1.11775	0.989919	1.26209	0.0724238	0.412382
ATE1	O95260	colorectal	male	1	2	0.868376	0.744451	1.01293	0.0724268	0.412382
MMP-16	P51512	colorectal	male	1	2	1.09447	0.991738	1.20784	0.0726559	0.412826
THTR	Q16762	colorectal	male	1	2	1.12498	0.989219	1.27937	0.0726909	0.412878
ADH1B	P00325	colorectal	male	1	2	1.07488	0.993353	1.1631	0.0727726	0.413139
MTA70	Q86U44	colorectal	male	1	2	0.886186	0.7766	1.01124	0.0728012	0.413266
SNCAP	Q9Y6H5	colorectal	male	1	2	0.882238	0.769338	1.01171	0.0729117	0.413753
IFN-lambda 1	Q8IU54	colorectal	male	1	2	0.847266	0.706867	1.01555	0.0729693	0.413885
CRP	P02741	colorectal	male	1	2	1.12235	0.989262	1.27335	0.0730796	0.414181
IgG2, Kappa	P01859	colorectal	male	1	2	1.09283	0.991711	1.20426	0.0731426	0.414309
SIG12:Ig-like V-type 2	Q96PQ1	colorectal	male	1	2	1.09116	0.991851	1.20042	0.0731488	0.414309
WASP	P42768	colorectal	male	1	2	0.860101	0.729348	1.0143	0.073252	0.414569
B3GA3	O94766	colorectal	male	1	2	1.12397	0.988953	1.27742	0.0734808	0.415273
HEPH	Q9BQS7	colorectal	male	1	2	1.09957	0.99095	1.2201	0.0736702	0.415729
CD7	P09564	colorectal	male	1	2	1.10146	0.990754	1.22453	0.0737618	0.415989
WISP-1	O95388	colorectal	male	1	2	0.898141	0.798369	1.01038	0.0737623	0.415989
14-3-3 protein beta/alpha	P31946	colorectal	male	1	2	0.843372	0.699717	1.01652	0.0737778	0.41599
KCTD2	Q14681	colorectal	male	1	2	1.11689	0.989391	1.26082	0.0738547	0.416061
Heparin cofactor II	P05546	colorectal	male	1	2	1.11396	0.989568	1.25399	0.0740368	0.416198
MIS	P03971	colorectal	male	1	2	1.08379	0.992202	1.18383	0.0740688	0.416281
Carbohydrate sulfotransferase 9	Q7L1S5	colorectal	male	1	2	1.10905	0.989978	1.24245	0.074075	0.416298
sTie-1	P35590	colorectal	male	1	2	0.896253	0.794748	1.01072	0.0740893	0.416361
C1QT4	Q9BXJ3	colorectal	male	1	2	1.13333	0.987861	1.30022	0.0741457	0.416452
MTHFS	P49914	colorectal	male	1	2	0.859145	0.727271	1.01493	0.0741601	0.416452
Integrin a6	P23229	colorectal	male	1	2	0.891629	0.786135	1.01128	0.0742002	0.416569
ADAM7	Q9H2U9	colorectal	male	1	2	0.879356	0.763331	1.01302	0.0749414	0.418171
GGT5	P36269	colorectal	male	1	2	0.891898	0.786323	1.01165	0.0751099	0.41881
NCAM-120	P13591	colorectal	male	1	2	0.899559	0.800567	1.01079	0.0751577	0.418896
CQ078:C-term	Q8N4C9	colorectal	male	1	2	1.07548	0.992625	1.16524	0.075243	0.418945
ATTY	P17735	colorectal	male	1	2	0.85823	0.725141	1.01574	0.0753609	0.419162
GGA1	Q9UJY5	colorectal	male	1	2	0.856386	0.721859	1.01598	0.0753881	0.419225
NLTP:isoform 6	P22307	colorectal	male	1	2	0.856227	0.72156	1.01603	0.0754283	0.419293
Amine oxidase	O75106	colorectal	male	1	2	1.10421	0.989734	1.23193	0.0758676	0.420409
PADI4	Q9UM07	colorectal	male	1	2	0.875038	0.755076	1.01406	0.0759969	0.420673
AT2A3	Q93084	colorectal	male	1	2	0.894028	0.789946	1.01182	0.0760905	0.420948
DLC8	P63167	colorectal	male	1	2	1.10049	0.989931	1.2234	0.0762921	0.421187
KDEL2	Q7Z4H8	colorectal	male	1	2	0.875007	0.754873	1.01426	0.0763882	0.421394
SHAN3	Q9BYB0	colorectal	male	1	2	0.859083	0.7262	1.01628	0.0764617	0.421603
RPC9	O75575	colorectal	male	1	2	1.11189	0.988735	1.25038	0.0765932	0.421951
FCN1	O00602	colorectal	male	1	2	1.12251	0.98767	1.27576	0.0767341	0.42231
14-3-3 eta	Q04917	colorectal	male	1	2	0.859158	0.726193	1.01647	0.0768019	0.422503
SNP23	O00161	colorectal	male	1	2	0.893569	0.788834	1.01221	0.0768672	0.422513
IDE	P14735	colorectal	male	1	2	1.10503	0.989277	1.23433	0.0768939	0.422565
MAOX	P48163	colorectal	male	1	2	1.10829	0.988919	1.24206	0.0770091	0.422792
TWF1	Q12792	colorectal	male	1	2	0.857979	0.72398	1.01678	0.077074	0.423086
IGFBP-1	P08833	colorectal	male	1	2	0.898818	0.798524	1.01171	0.0772099	0.423502
ASGR2	P07307	colorectal	male	1	2	0.884927	0.772621	1.01356	0.0774851	0.424334
HYPK	Q9NX55	colorectal	male	1	2	1.09335	0.990184	1.20726	0.0775845	0.424542
K0174	P53990	colorectal	male	1	2	0.844021	0.699081	1.01901	0.077725	0.424838
CDCP1	Q9H5V8	colorectal	male	1	2	1.08493	0.990954	1.18783	0.0778337	0.425202
PPM1M	Q96MI6	colorectal	male	1	2	0.864441	0.735176	1.01643	0.0779494	0.425623
RPR1A	Q96P16	colorectal	male	1	2	1.08942	0.990346	1.19841	0.0783138	0.426492
DCK	P27707	colorectal	male	1	2	1.08688	0.990592	1.19254	0.0783643	0.426584
MK13	O15264	colorectal	male	1	2	1.10821	0.988388	1.24255	0.078425	0.426637
ADA15:CD	Q13444	colorectal	male	1	2	1.08755	0.990438	1.19418	0.0786397	0.426886
Neddylin	Q15843	colorectal	male	1	2	0.860606	0.727984	1.01739	0.0787371	0.427138
IL3RB:CD	P32927	colorectal	male	1	2	1.09749	0.989366	1.21742	0.0787601	0.427138
SRSF6	Q13247	colorectal	male	1	2	1.09572	0.989496	1.21334	0.0789194	0.427244
TTC27	Q6P3X3	colorectal	male	1	2	0.867963	0.740969	1.01672	0.0793469	0.428403
GOGA7	Q7Z5G4	colorectal	male	1	2	0.871359	0.747089	1.0163	0.0794291	0.428644
CHAD	O15335	colorectal	male	1	2	0.877888	0.758962	1.01545	0.0795065	0.428742
TNF sR-II	P20333	colorectal	male	1	2	1.11388	0.987331	1.25665	0.079643	0.429132
RAB5C	P51148	colorectal	male	1	2	0.847806	0.704847	1.01976	0.0797246	0.429447
PRS8	P62195	colorectal	male	1	2	0.85103	0.710532	1.01931	0.0797366	0.429464
SNAG	Q99747	colorectal	male	1	2	0.858752	0.724095	1.01845	0.0801409	0.43063
EPDR1	Q9UM22	colorectal	male	1	2	0.88592	0.773477	1.01471	0.0802739	0.430983
DC-SIGN	Q9NNX6	colorectal	male	1	2	0.896873	0.793889	1.01322	0.0802948	0.43101
CG045	Q8WWF3	colorectal	male	1	2	0.859654	0.72564	1.01842	0.0803111	0.431032
CLU	O75153	colorectal	male	1	2	1.0774	0.991025	1.1713	0.0803755	0.431074
EURL	Q9NYK6	colorectal	male	1	2	0.903457	0.806274	1.01235	0.0803758	0.431074
LONM	P36776	colorectal	male	1	2	0.86548	0.736021	1.01771	0.0805324	0.431333
PKB	P31749	colorectal	male	1	2	0.856946	0.720708	1.01894	0.0805345	0.431333
PPM1L	Q5SGD2	colorectal	male	1	2	0.861432	0.728699	1.01834	0.0806273	0.431588
p16-ARC	O15511	colorectal	male	1	2	0.899123	0.79799	1.01307	0.0807044	0.43166
DAPK1	P53355	colorectal	male	1	2	0.864791	0.734685	1.01794	0.0807662	0.431866
T10B	Q9Y5J6	colorectal	male	1	2	0.871545	0.746908	1.01698	0.0807908	0.431895
LIRB5	O75023	colorectal	male	1	2	1.11662	0.986544	1.26385	0.0808833	0.432041
AT131	Q9HD20	colorectal	male	1	2	1.16207	0.981721	1.37555	0.0808863	0.432041
NAA50	Q9GZZ1	colorectal	male	1	2	0.853106	0.713655	1.01981	0.0810563	0.432221
GAB1	Q13480	colorectal	male	1	2	0.867507	0.739423	1.01778	0.0811993	0.432473
BARK1	P25098	colorectal	male	1	2	0.854604	0.716229	1.01971	0.0812725	0.432552
KIAA0040	Q15053	colorectal	male	1	2	1.13528	0.984266	1.30945	0.0814747	0.43302
FGFP1	Q14512	colorectal	male	1	2	1.10994	0.987032	1.24816	0.0815133	0.43308
MASP3:Sushi 1 and Sushi 2	P48740	colorectal	male	1	2	0.907658	0.813887	1.01223	0.0816058	0.433259
LCK	P06239	colorectal	male	1	2	1.12077	0.985719	1.27432	0.0817904	0.433674
KCRU	P12532	colorectal	male	1	2	1.12591	0.985143	1.28679	0.0818049	0.433674
NonO protein	Q15233	colorectal	male	1	2	0.8686	0.741158	1.01796	0.0818351	0.433736
SRRT	Q9BXP5	colorectal	male	1	2	0.870396	0.744391	1.01773	0.0819151	0.433955
SPA11	Q86U17	colorectal	male	1	2	0.874392	0.751611	1.01723	0.0820903	0.43431
PML	P29590	colorectal	male	1	2	0.896814	0.793123	1.01406	0.0823494	0.434667
SYN3	O14994	colorectal	male	1	2	1.0653	0.99192	1.1441	0.0823573	0.434667
NALP1	Q9C000	colorectal	male	1	2	0.892554	0.785096	1.01472	0.0824377	0.434667
PVRIG	Q6DKI7	colorectal	male	1	2	0.888635	0.777776	1.01529	0.0824397	0.434667
DNS2B	Q8WZ79	colorectal	male	1	2	1.10029	0.987756	1.22564	0.0825352	0.434667
NUPL	P52594	colorectal	male	1	2	0.855463	0.717173	1.02042	0.0826906	0.434697
Gro-g	P19876	colorectal	male	1	2	0.870156	0.743647	1.01819	0.0827195	0.434759
KS6B1	P23443	colorectal	male	1	2	0.830646	0.673511	1.02444	0.08287	0.43497
WWP1	Q9H0M0	colorectal	male	1	2	0.861407	0.727721	1.01965	0.0829533	0.435152
ODP2	P10515	colorectal	male	1	2	0.878812	0.759404	1.017	0.0829575	0.435156
IP3KA	P23677	colorectal	male	1	2	0.891447	0.782809	1.01516	0.0830916	0.435516
complement factor H-related 5	Q9BXR6	colorectal	male	1	2	1.10499	0.986966	1.23712	0.0832189	0.435845
Testican-1	Q08629	colorectal	male	1	2	0.861445	0.727664	1.01982	0.0832667	0.436027
SSRA	P43307	colorectal	male	1	2	1.09242	0.988422	1.20736	0.0833057	0.436129
PH	P01298	colorectal	male	1	2	1.1172	0.985476	1.26654	0.083379	0.436255
Carbonic Anhydrase VIII	P35219	colorectal	male	1	2	0.850688	0.708384	1.02158	0.0833844	0.436255
CNPY3	Q9BT09	colorectal	male	1	2	0.890536	0.780975	1.01547	0.0834841	0.43643
LECT1	O75829	colorectal	male	1	2	1.10185	0.987238	1.22977	0.0834936	0.43643
BSP	P21815	colorectal	male	1	2	0.88241	0.765824	1.01674	0.0835805	0.436658
EMC2	Q15006	colorectal	male	1	2	0.911611	0.82088	1.01237	0.0836082	0.436658
CMIP	Q8IY22	colorectal	male	1	2	0.860423	0.725675	1.02019	0.0836421	0.436677
VPS53	Q5VIR6	colorectal	male	1	2	0.875696	0.753383	1.01787	0.083764	0.436889
ARMET	P55145	colorectal	male	1	2	0.851953	0.710466	1.02162	0.0837819	0.436907
RCD1	Q92600	colorectal	male	1	2	0.856936	0.719359	1.02082	0.0837839	0.436907
ATPO	P48047	colorectal	male	1	2	0.867134	0.737718	1.01925	0.083859	0.437095
sEPCR	Q9UNN8	colorectal	male	1	2	0.901834	0.802135	1.01393	0.0838794	0.437124
EG-VEGF	P58294	colorectal	male	1	2	1.07108	0.990845	1.1578	0.083907	0.437158
ETFA	P13804	colorectal	male	1	2	1.09482	0.987931	1.21328	0.0839313	0.437217
UNC5H3	O95185	colorectal	male	1	2	1.12001	0.984913	1.27365	0.0839572	0.43725
LYRM1	O43325	colorectal	male	1	2	1.0825	0.989348	1.18443	0.0842208	0.437483
GNPI1	P46926	colorectal	male	1	2	1.09891	0.987279	1.22317	0.0843984	0.437946
ARF5	P84085	colorectal	male	1	2	1.09593	0.987619	1.21613	0.0844694	0.438147
DJC11	Q9NVH1	colorectal	male	1	2	0.884946	0.770121	1.01689	0.0847531	0.438858
DRAXI	Q8NBI3	colorectal	male	1	2	0.889239	0.778114	1.01623	0.0847938	0.438907
CXAR	P78310	colorectal	male	1	2	1.10749	0.986088	1.24383	0.0848055	0.438907
CAP 1	Q01518	colorectal	male	1	2	0.878665	0.758401	1.018	0.0849979	0.439331
COLL1	A2RUU4	colorectal	male	1	2	1.10194	0.986674	1.23067	0.085074	0.439486
IGFBP-1	P08833	colorectal	male	1	2	0.90048	0.799185	1.01461	0.0851267	0.439486
SMAD2	Q15796	colorectal	male	1	2	0.854259	0.713861	1.02227	0.0855166	0.440387
carbonic anhydrase II	P00918	colorectal	male	1	2	1.08351	0.98883	1.18725	0.0855804	0.440571
LRCH4:CH	O75427	colorectal	male	1	2	0.88499	0.769899	1.01729	0.0856388	0.440599
AMPK a2b2g1	O43741	colorectal	male	1	2	0.854145	0.71357	1.02241	0.0857326	0.440731
FUBP3	Q96I24	colorectal	male	1	2	0.866235	0.735343	1.02043	0.0857876	0.44085
UBP1/WDR48 Complex	O94782	colorectal	male	1	2	0.898483	0.79518	1.01521	0.0858389	0.440979
RTN1	Q16799	colorectal	male	1	2	1.1121	0.985117	1.25544	0.085878	0.441004
ESAM	Q96AP7	colorectal	male	1	2	0.896529	0.791389	1.01564	0.0861313	0.441702
LCE3C	Q5T5A8	colorectal	male	1	2	1.10575	0.985808	1.24028	0.0861688	0.441776
AMPE	Q07075	colorectal	male	1	2	1.13488	0.98214	1.31138	0.0862344	0.441943
MET24	Q5JXM2	colorectal	male	1	2	1.09456	0.987199	1.2136	0.086276	0.442021
VAPB	O95292	colorectal	male	1	2	0.881579	0.763322	1.01816	0.0863265	0.442093
Keratin-16	P08779	colorectal	male	1	2	0.890748	0.780404	1.0167	0.0864221	0.44236
Carboxypeptidase B1	P15086	colorectal	male	1	2	1.10096	0.986329	1.22891	0.0864244	0.44236
TRIO	O75962	colorectal	male	1	2	0.875192	0.751458	1.0193	0.0865012	0.442565
ASB-13	Q8WXK3	colorectal	male	1	2	1.11722	0.984217	1.26818	0.0865357	0.442606
Activin A	P08476	colorectal	male	1	2	1.11295	0.984733	1.25787	0.0865982	0.442773
ERK-1	P27361	colorectal	male	1	2	0.858284	0.720635	1.02222	0.0866211	0.442846
SYAP1	Q96A49	colorectal	male	1	2	0.861509	0.726442	1.02169	0.0866507	0.442881
ZN843	Q8N446	colorectal	male	1	2	0.918778	0.833901	1.01229	0.0867285	0.442881
Dkk-4	Q9UBT3	colorectal	male	1	2	1.07479	0.989598	1.16733	0.0869338	0.443423
Alkaline phosphatase, intestine	P09923	colorectal	male	1	2	1.07237	0.989912	1.16169	0.0869743	0.443513
OLFL3	Q9NRN5	colorectal	male	1	2	1.11583	0.984215	1.26505	0.0869888	0.443568
UCK1	Q9HA47	colorectal	male	1	2	0.860621	0.724648	1.02211	0.0871315	0.444021
HIBCH	Q6NVY1	colorectal	male	1	2	0.859734	0.722981	1.02235	0.0872934	0.444354
DC-SIGN	Q9NNX6	colorectal	male	1	2	0.903409	0.804098	1.01499	0.0873357	0.444491
UBE3A	Q05086	colorectal	male	1	2	0.85948	0.72249	1.02244	0.0873771	0.444617
TCTP	P13693	colorectal	male	1	2	0.849654	0.70485	1.02421	0.0874377	0.444807
PTPRJ	Q12913	colorectal	male	1	2	1.1102	0.984768	1.25162	0.0874438	0.444822
ISK4	O60575	colorectal	male	1	2	1.10715	0.985145	1.24426	0.0875035	0.444879
KPRA	Q14558	colorectal	male	1	2	0.881347	0.762476	1.01875	0.0875152	0.444879
ADPPT	Q9NRN7	colorectal	male	1	2	0.859201	0.72188	1.02264	0.0876459	0.445097
Omentin	Q8WWA0	colorectal	male	1	2	1.12108	0.98326	1.27821	0.0876885	0.445112
JAML1	Q86YT9	colorectal	male	1	2	1.10511	0.985336	1.23943	0.087716	0.445112
Calcineurin B a	P63098	colorectal	male	1	2	0.851994	0.708909	1.02396	0.0877169	0.445112
ARL8B	Q9NVJ2	colorectal	male	1	2	0.881367	0.762437	1.01885	0.087731	0.445115
HPCL1	P37235	colorectal	male	1	2	1.08705	0.9877	1.1964	0.0878454	0.445392
DJB13	P59910	colorectal	male	1	2	1.07464	0.989378	1.16724	0.0878664	0.445398
Transgelin-2	P37802	colorectal	male	1	2	0.854876	0.71398	1.02358	0.0879374	0.445398
AP1G2	O75843	colorectal	male	1	2	0.862994	0.728626	1.02214	0.0879419	0.445398
Metaxin-2	O75431	colorectal	male	1	2	1.09623	0.986375	1.21833	0.088132	0.445519
DLX4	Q92988	colorectal	male	1	2	0.863983	0.730316	1.02212	0.0882166	0.445727
LSAMP	Q13449	colorectal	male	1	2	0.883839	0.76687	1.01865	0.0882203	0.445727
ANX11	P50995	colorectal	male	1	2	0.859018	0.721288	1.02305	0.0883047	0.445881
HMCS2	P54868	colorectal	male	1	2	0.900716	0.798663	1.01581	0.0883207	0.445921
CENPV	Q7Z7K6	colorectal	male	1	2	1.07571	0.989097	1.1699	0.088383	0.446067
LCN1	P31025	colorectal	male	1	2	1.08842	0.987349	1.19983	0.0883969	0.446078
PCAF	Q92831	colorectal	male	1	2	0.878325	0.756538	1.01972	0.0884597	0.446243
WSCD2	Q2TBF2	colorectal	male	1	2	0.882342	0.76393	1.01911	0.0886581	0.446547
CHM1B	Q7LBR1	colorectal	male	1	2	0.860496	0.723818	1.02298	0.0886633	0.446547
PRGC1	Q9UBK2	colorectal	male	1	2	1.08184	0.988139	1.18443	0.0887875	0.446826
GP1BB	P13224	colorectal	male	1	2	0.876576	0.753154	1.02022	0.088874	0.446893
SIA8C	O43173	colorectal	male	1	2	1.09997	0.985598	1.22761	0.088945	0.446995
LIMP II	Q14108	colorectal	male	1	2	0.826445	0.663462	1.02946	0.0889685	0.447066
HOP	Q9BPY8	colorectal	male	1	2	1.09998	0.985516	1.22773	0.0891844	0.447304
HAOX1	Q9UJM8	colorectal	male	1	2	1.08561	0.987467	1.19351	0.089302	0.447522
IDH	O75874	colorectal	male	1	2	0.858305	0.719606	1.02374	0.0893046	0.447522
EIF3M	Q7L2H7	colorectal	male	1	2	0.872257	0.74503	1.02121	0.0893096	0.447522
KAT1	Q16773	colorectal	male	1	2	1.09891	0.985602	1.22525	0.0893641	0.447636
DGKB	Q9Y6T7	colorectal	male	1	2	1.08777	0.987116	1.19869	0.0894702	0.447819
DCP1B	Q8IZD4	colorectal	male	1	2	0.868707	0.738452	1.02194	0.0894792	0.447844
RTP4	Q96DX8	colorectal	male	1	2	0.869614	0.740089	1.02181	0.0895468	0.447975
MZF1	P28698	colorectal	male	1	2	1.09741	0.985712	1.22176	0.0896609	0.448126
Cyclophilin F	P30405	colorectal	male	1	2	0.853658	0.711038	1.02488	0.0898031	0.448594
MMSA	Q02252	colorectal	male	1	2	0.85698	0.716945	1.02437	0.08998	0.44896
RPB1B	Q9GZM3	colorectal	male	1	2	1.10855	0.984042	1.24882	0.0900121	0.449068
CD23	P06734	colorectal	male	1	2	1.12745	0.981414	1.29522	0.090094	0.449209
RN146	Q9NTX7	colorectal	male	1	2	1.08034	0.98796	1.18136	0.0901932	0.449342
FMR1	Q06787	colorectal	male	1	2	0.847659	0.700127	1.02628	0.0902506	0.449342
MGN2	Q96A72	colorectal	male	1	2	0.895244	0.78761	1.01759	0.0904141	0.449503
PDPK1	O15530	colorectal	male	1	2	0.856103	0.715184	1.02479	0.090433	0.449531
IMA6	O15131	colorectal	male	1	2	0.860394	0.722931	1.024	0.09046	0.449544
UST	Q9Y2C2	colorectal	male	1	2	0.867013	0.734953	1.0228	0.090543	0.449638
PI42B	P78356	colorectal	male	1	2	0.868182	0.737055	1.02264	0.0906432	0.449721
WFKN2	Q8TEU8	colorectal	male	1	2	0.890758	0.779029	1.01851	0.0906956	0.44983
Gelsolin	P06396	colorectal	male	1	2	0.900724	0.797929	1.01676	0.0908194	0.45003
AGRB2	O60241	colorectal	male	1	2	0.886764	0.771459	1.0193	0.0908479	0.45003
NCALD	P61601	colorectal	male	1	2	1.1003	0.984867	1.22925	0.0909719	0.450186
RAB14	P61106	colorectal	male	1	2	0.898487	0.793602	1.01723	0.0909977	0.450262
MK12	P53778	colorectal	male	1	2	0.838386	0.683359	1.02858	0.0910638	0.450395
S100A11	P31949	colorectal	male	1	2	0.891521	0.780349	1.01853	0.0910751	0.450428
AT5F1	P24539	colorectal	male	1	2	0.902892	0.801998	1.01648	0.0910983	0.450477
ERBB4	Q15303	colorectal	male	1	2	1.07609	0.988328	1.17164	0.0911284	0.45057
DTX1	Q86Y01	colorectal	male	1	2	1.12034	0.981971	1.27821	0.091131	0.45057
NUDT5	Q9UKK9	colorectal	male	1	2	0.872383	0.744586	1.02211	0.091158	0.450606
CBR1	P16152	colorectal	male	1	2	1.13028	0.980553	1.30287	0.0912008	0.450716
CSRP3	P50461	colorectal	male	1	2	0.887981	0.773566	1.01932	0.0913956	0.45118
CHIP	Q9UNE7	colorectal	male	1	2	0.886541	0.770769	1.0197	0.0916629	0.45185
Factor I	P05156	colorectal	male	1	2	1.12289	0.981387	1.28479	0.0916878	0.45194
IL-1 R AcP	Q9NPH3	colorectal	male	1	2	0.899147	0.794648	1.01739	0.0917054	0.45196
IF4A3	P38919	colorectal	male	1	2	1.10625	0.983744	1.244	0.0917472	0.451987
BET1L	Q9NYM9	colorectal	male	1	2	0.884593	0.767072	1.02012	0.0917789	0.451987
Rab-1C	Q15286	colorectal	male	1	2	1.09739	0.984965	1.22265	0.0919392	0.452008
IgA	P01876	colorectal	male	1	2	0.902416	0.800833	1.01688	0.0919544	0.452019
RPP30	P78346	colorectal	male	1	2	1.07633	0.988076	1.17246	0.0919621	0.452024
CTDS1	Q9GZU7	colorectal	male	1	2	0.855966	0.71432	1.0257	0.0919828	0.45203
ES8L2	Q9H6S3	colorectal	male	1	2	1.10322	0.984045	1.23682	0.0921432	0.452395
Apo A-I	P02647	colorectal	male	1	2	1.1209	0.981484	1.28012	0.0921472	0.452395
TIM13	Q9Y5L4	colorectal	male	1	2	1.09641	0.985023	1.22039	0.0922039	0.452568
STX4	Q12846	colorectal	male	1	2	0.857031	0.716142	1.02564	0.0922391	0.452641
Vitronectin	P04004	colorectal	male	1	2	1.10803	0.983263	1.24864	0.0923657	0.452746
filamin A:CH1	P21333	colorectal	male	1	2	0.862764	0.72646	1.02464	0.0924757	0.453122
SDC3	O75056	colorectal	male	1	2	1.10819	0.983182	1.2491	0.0925238	0.453308
FGF22	Q9HCT0	colorectal	male	1	2	1.10311	0.983892	1.23677	0.0926321	0.453407
SHC1:PID	P29353	colorectal	male	1	2	0.858948	0.719433	1.02552	0.0927014	0.453531
b-ECGF	P05230	colorectal	male	1	2	1.10231	0.98396	1.23489	0.0927788	0.453744
C1QT4	Q9BXJ3	colorectal	male	1	2	1.11353	0.982294	1.26229	0.092814	0.453834
CD8B	P10966	colorectal	male	1	2	1.08736	0.986174	1.19892	0.0928438	0.453859
PURA1	Q8N142	colorectal	male	1	2	1.09107	0.9856	1.20783	0.0928923	0.453859
MK01	P28482	colorectal	male	1	2	0.86398	0.728463	1.02471	0.093039	0.454085
PHOP2	Q8TCD6	colorectal	male	1	2	1.13803	0.978586	1.32346	0.0931719	0.454307
APBB2:PID 1	Q92870	colorectal	male	1	2	0.82273	0.655101	1.03325	0.0932351	0.454459
CREB-binding protein	Q92793	colorectal	male	1	2	1.11172	0.982362	1.2581	0.0933448	0.454573
SCUB3	Q8IX30	colorectal	male	1	2	0.886883	0.770847	1.02039	0.09337	0.454643
FEV	Q99581	colorectal	male	1	2	0.864888	0.72985	1.02491	0.0937592	0.455881
SSAT-1	P21673	colorectal	male	1	2	0.899067	0.793869	1.0182	0.0937741	0.455881
WFD13	Q8IUB5	colorectal	male	1	2	0.857074	0.715535	1.02661	0.0939745	0.456241
EMIL3:region 1	Q9NT22	colorectal	male	1	2	1.10461	0.983154	1.24107	0.0941119	0.456515
DNJB6	O75190	colorectal	male	1	2	0.866505	0.732681	1.02477	0.0941166	0.456519
CHL1	O00533	colorectal	male	1	2	0.897309	0.790397	1.01868	0.0941315	0.456575
GPVI	Q9HCN6	colorectal	male	1	2	0.871761	0.742335	1.02375	0.0941937	0.456712
MESD2	Q14696	colorectal	male	1	2	1.1042	0.983187	1.24011	0.094196	0.456712
CLC4G	Q6UXB4	colorectal	male	1	2	1.05474	0.990917	1.12268	0.094239	0.456803
CSF-1	P09603	colorectal	male	1	2	1.09306	0.984832	1.21319	0.0943946	0.457255
CEA19	Q7Z692	colorectal	male	1	2	1.08106	0.986696	1.18445	0.0944162	0.457285
PAFAH	Q13093	colorectal	male	1	2	0.890387	0.777123	1.02016	0.0944383	0.457317
MBD1	Q9UIS9	colorectal	male	1	2	1.11198	0.981905	1.25928	0.094474	0.457411
RL11	P62913	colorectal	male	1	2	1.09799	0.984023	1.22516	0.0945406	0.457411
NFAC4	Q14934	colorectal	male	1	2	0.847651	0.698254	1.02901	0.0947516	0.457841
FOXC2	Q99958	colorectal	male	1	2	0.876998	0.751794	1.02305	0.0949256	0.458335
NMNA1	Q9HAN9	colorectal	male	1	2	1.09204	0.984775	1.211	0.09509	0.458748
PSMP	Q1L6U9	colorectal	male	1	2	0.900194	0.795555	1.0186	0.0953698	0.459337
cubilin	O60494	colorectal	male	1	2	1.09064	0.984908	1.20772	0.0953815	0.459349
BPI	P17213	colorectal	male	1	2	0.884469	0.765602	1.02179	0.0954726	0.459567
KIN17	O60870	colorectal	male	1	2	0.873773	0.745561	1.02403	0.0955854	0.4599
SYT17	Q9BSW7	colorectal	male	1	2	0.897231	0.789738	1.01936	0.0958078	0.460252
Cytochrome P450 3A4	P08684	colorectal	male	1	2	1.0919	0.984533	1.21098	0.0959501	0.460493
IgD	P01880	colorectal	male	1	2	0.905294	0.805218	1.01781	0.0959885	0.46066
RANTES	P13501	colorectal	male	1	2	0.87773	0.752742	1.02347	0.0961189	0.460906
NXPH1	P58417	colorectal	male	1	2	0.875257	0.748113	1.02401	0.0961697	0.461084
ZN382	Q96SR6	colorectal	male	1	2	1.08802	0.985077	1.20173	0.0962141	0.461131
Vaspin	Q8IW75	colorectal	male	1	2	0.889819	0.775464	1.02104	0.0962487	0.461141
PROSC	O94903	colorectal	male	1	2	0.865296	0.729519	1.02635	0.09664	0.46214
TRI40	Q6P9F5	colorectal	male	1	2	0.879597	0.756051	1.02333	0.0966506	0.46214
MARE1	Q15691	colorectal	male	1	2	0.860305	0.720342	1.02746	0.0967301	0.462265
KHK	P50053	colorectal	male	1	2	1.0848	0.985365	1.19426	0.0970388	0.462995
SYT6	Q5T7P8	colorectal	male	1	2	0.885245	0.766526	1.02235	0.0970991	0.463033
TIMP-1	P01033	colorectal	male	1	2	0.940614	0.874986	1.01117	0.0971006	0.463033
TR:CD	P02786	colorectal	male	1	2	1.10836	0.98151	1.2516	0.0971147	0.46304
NTM1A	Q9BV86	colorectal	male	1	2	0.84149	0.686244	1.03186	0.0971997	0.463311
PP2AAA	P30153	colorectal	male	1	2	0.858822	0.71745	1.02805	0.0972192	0.463329
PSB3	P49720	colorectal	male	1	2	1.08266	0.985649	1.18921	0.0972848	0.463526
PRRP	P81277	colorectal	male	1	2	1.08995	0.984405	1.20681	0.0974191	0.463803
SNAA	P54920	colorectal	male	1	2	0.851963	0.704918	1.02968	0.097441	0.463859
NXPH3	O95157	colorectal	male	1	2	1.10141	0.982476	1.23474	0.0975751	0.464224
TINAL	Q9GZM7	colorectal	male	1	2	0.8903	0.775937	1.02152	0.0976295	0.464343
BMP-7	P18075	colorectal	male	1	2	1.0889	0.98451	1.20436	0.0976483	0.464383
CR032	Q8TCD1	colorectal	male	1	2	0.908327	0.810581	1.01786	0.0978796	0.464863
FOXM1	Q08050	colorectal	male	1	2	0.875039	0.74701	1.02501	0.0981474	0.465042
GPR64	Q8IZP9	colorectal	male	1	2	1.08129	0.985604	1.18626	0.0982864	0.465229
UBC9	P63279	colorectal	male	1	2	0.869155	0.735797	1.02668	0.0989205	0.466522
PF-4	P02776	colorectal	male	1	2	0.869909	0.737155	1.02657	0.0990289	0.466678
MCP-3	P80098	colorectal	male	1	2	0.916557	0.826407	1.01654	0.0990698	0.466716
HO-2	P30519	colorectal	male	1	2	1.09957	0.982156	1.23101	0.0994646	0.467503
ZNT3	Q99726	colorectal	male	1	2	1.1001	0.982036	1.23236	0.0995538	0.467616
TNR4	P43489	colorectal	male	1	2	0.875014	0.746459	1.02571	0.0995828	0.467686
VWC2L	B2RUY7	colorectal	male	1	2	1.06809	0.987512	1.15524	0.0997751	0.468023
COL11A2	P13942	colorectal	male	1	2	0.888568	0.771918	1.02285	0.0998963	0.468216
PNMT	P11086	colorectal	male	1	2	1.08276	0.984875	1.19038	0.100029	0.468467
BAD	Q92934	colorectal	male	1	2	0.86681	0.731043	1.02779	0.100061	0.468535
ARP19	P56211	colorectal	male	1	2	0.860876	0.720116	1.02915	0.100066	0.468535
TMX2	Q9Y320	colorectal	male	1	2	1.09369	0.982953	1.21691	0.100116	0.468594
MPZL2	O60487	colorectal	male	1	2	1.09229	0.983181	1.21351	0.100162	0.468674
CBX5	P45973	colorectal	male	1	2	1.11022	0.980086	1.25762	0.100231	0.468813
L37A2	A6NM11	colorectal	male	1	2	1.09918	0.981931	1.23042	0.10036	0.468824
FA69C	Q0P6D2	colorectal	male	1	2	1.09623	0.982426	1.22321	0.100401	0.468824
PCNA	P12004	colorectal	male	1	2	1.087	0.984019	1.20076	0.100441	0.468824
CBPE	P16870	colorectal	male	1	2	0.897877	0.789523	1.0211	0.100652	0.469198
NHERF	O14745	colorectal	male	1	2	0.870262	0.737215	1.02732	0.100683	0.469297
Myostatin	O14793	colorectal	male	1	2	1.09732	0.982056	1.22611	0.100967	0.469689
EIF3B	P55884	colorectal	male	1	2	0.87165	0.739677	1.02717	0.10102	0.469801
HSP 70		colorectal	male	1	2	1.07942	0.985174	1.18268	0.101105	0.469895
SORC1	Q8WY21	colorectal	male	1	2	0.893695	0.781325	1.02223	0.101149	0.469987
AN32A	P39687	colorectal	male	1	2	1.08762	0.983656	1.20256	0.101322	0.470422
FCRLA	Q7L513	colorectal	male	1	2	1.0837	0.984306	1.19313	0.101487	0.470579
ENAH	Q8N8S7	colorectal	male	1	2	0.868926	0.734429	1.02805	0.101525	0.470579
annexin VI	P08133	colorectal	male	1	2	0.871029	0.738278	1.02765	0.101702	0.470918
VSI10	Q8N0Z9	colorectal	male	1	2	1.08824	0.983425	1.20422	0.101734	0.470984
TCPH	Q99832	colorectal	male	1	2	0.89396	0.781608	1.02246	0.101883	0.471351
MGMT	P16455	colorectal	male	1	2	0.872738	0.741397	1.02735	0.101891	0.471369
WASP	P42768	colorectal	male	1	2	0.862634	0.722642	1.02975	0.101939	0.471428
SP-D	P35247	colorectal	male	1	2	0.912608	0.817841	1.01836	0.102092	0.471803
MIA	Q16674	colorectal	male	1	2	0.893982	0.781585	1.02254	0.102094	0.471803
DNPEP	Q9ULA0	colorectal	male	1	2	1.07895	0.984999	1.18186	0.102094	0.471803
OPG	O00300	colorectal	male	1	2	1.12349	0.977089	1.29182	0.102134	0.471936
PKB	P31749	colorectal	male	1	2	0.863151	0.723476	1.02979	0.102258	0.472007
H31	P68431	colorectal	male	1	2	0.899267	0.791725	1.02142	0.102284	0.472097
PEX14:N-term	O75381	colorectal	male	1	2	0.876827	0.748899	1.02661	0.102341	0.472151
FSTL4	Q6MZW2	colorectal	male	1	2	1.08222	0.984298	1.18988	0.102495	0.472367
ADAM12	O43184	colorectal	male	1	2	1.09808	0.981328	1.22872	0.102823	0.473391
IL-21	Q9HBE4	colorectal	male	1	2	1.09481	0.981878	1.22072	0.102952	0.47374
EIF2A	Q9BY44	colorectal	male	1	2	0.871041	0.73783	1.0283	0.103022	0.473883
RM38	Q96DV4	colorectal	male	1	2	0.873254	0.74194	1.02781	0.103087	0.474007
LRC25:CD	Q8N386	colorectal	male	1	2	1.09553	0.981688	1.22258	0.103136	0.474117
TOM20	Q15388	colorectal	male	1	2	0.866408	0.729171	1.02947	0.10314	0.474117
Beta-casein	P05814	colorectal	male	1	2	1.10017	0.980827	1.23404	0.103202	0.474198
NET1	O95631	colorectal	male	1	2	0.900942	0.794691	1.0214	0.103257	0.474348
S100A14	Q9HCY8	colorectal	male	1	2	0.859729	0.716793	1.03117	0.103287	0.474378
RHG25	P42331	colorectal	male	1	2	0.874261	0.743743	1.02768	0.103326	0.474378
ERMAP	Q96PL5	colorectal	male	1	2	0.904076	0.800687	1.02082	0.103638	0.475185
IL-2	P60568	colorectal	male	1	2	1.09254	0.981991	1.21553	0.103935	0.475796
LIRA5	A6NI73	colorectal	male	1	2	1.10345	0.979975	1.24249	0.103975	0.475846
WNT5A	P41221	colorectal	male	1	2	1.09897	0.980792	1.23138	0.103987	0.475846
XAGE2	Q96GT9	colorectal	male	1	2	1.08172	0.983984	1.18917	0.103988	0.475846
6Ckine	O00585	colorectal	male	1	2	1.11558	0.977739	1.27285	0.104075	0.47603
KI3L2	P43630	colorectal	male	1	2	0.889716	0.772767	1.02436	0.104121	0.476161
USO1	O60763	colorectal	male	1	2	0.863783	0.72393	1.03065	0.10418	0.476337
SGK1	O00141	colorectal	male	1	2	1.0986	0.980798	1.23055	0.10418	0.476337
OMD	Q99983	colorectal	male	1	2	0.897338	0.787366	1.02267	0.104394	0.476952
KITM	O00142	colorectal	male	1	2	0.896501	0.785731	1.02289	0.104446	0.477109
CXD2	Q9UKL4	colorectal	male	1	2	1.07577	0.984937	1.17498	0.104644	0.477497
LCN10	Q6JVE6	colorectal	male	1	2	1.102	0.97997	1.23923	0.104788	0.477575
Gro-g	P19876	colorectal	male	1	2	0.883182	0.760054	1.02626	0.104886	0.477617
TRAF1	Q13077	colorectal	male	1	2	1.10563	0.979159	1.24843	0.105201	0.478114
IKK-gamma	Q9Y6K9	colorectal	male	1	2	0.869835	0.734796	1.02969	0.105222	0.478149
MUTED	Q8TDH9	colorectal	male	1	2	1.07256	0.985354	1.16749	0.105457	0.478526
UBP5	P45974	colorectal	male	1	2	1.10064	0.979977	1.23616	0.105539	0.478676
OLIG1	Q8TAK6	colorectal	male	1	2	1.08688	0.982557	1.20229	0.105622	0.478859
MPIP2	P30305	colorectal	male	1	2	1.09886	0.980243	1.23184	0.105753	0.47904
LGMN	Q99538	colorectal	male	1	2	0.886425	0.765916	1.0259	0.105868	0.479238
NIF3L	Q9GZT8	colorectal	male	1	2	1.12589	0.975131	1.29996	0.105961	0.479403
IL-4 sR	P24394	colorectal	male	1	2	1.08627	0.982576	1.2009	0.105972	0.479415
Sorting nexin 4	O95219	colorectal	male	1	2	0.861842	0.719571	1.03224	0.106262	0.479939
PPCS	Q9HAB8	colorectal	male	1	2	0.864553	0.724529	1.03164	0.10643	0.479999
SBSN	Q6UWP8	colorectal	male	1	2	1.11317	0.977307	1.26791	0.106458	0.479999
ARL15	Q9NXU5	colorectal	male	1	2	1.09232	0.981225	1.21599	0.106611	0.480255
GRN	P28799	colorectal	male	1	2	1.10428	0.978927	1.24569	0.106631	0.480255
TYY2	O15391	colorectal	male	1	2	0.885897	0.764586	1.02646	0.106866	0.480645
SMRC1	Q92922	colorectal	male	1	2	0.899835	0.791455	1.02306	0.106992	0.480833
TEN4	Q6N022	colorectal	male	1	2	1.08128	0.983253	1.18909	0.107037	0.480891
P-Selectin	P16109	colorectal	male	1	2	0.883903	0.760687	1.02708	0.107148	0.480993
WNK1	Q9H4A3	colorectal	male	1	2	0.881083	0.755245	1.02789	0.107368	0.48128
Rb	P06400	colorectal	male	1	2	1.09883	0.979701	1.23244	0.107466	0.481335
IGFBP-5	P24593	colorectal	male	1	2	1.11416	0.976733	1.27092	0.107517	0.481449
SAA	P0DJI8	colorectal	male	1	2	1.09212	0.980905	1.21595	0.107807	0.482153
DR6	O75509	colorectal	male	1	2	1.10987	0.977428	1.26026	0.107873	0.482232
NDP kinase B	P22392	colorectal	male	1	2	0.864534	0.723961	1.0324	0.107889	0.48226
AR6P1	Q15041	colorectal	male	1	2	0.862162	0.719536	1.03306	0.107954	0.482438
CCD95	Q8NBZ0	colorectal	male	1	2	1.08933	0.981346	1.20919	0.10818	0.482772
ATF5	Q9Y2D1	colorectal	male	1	2	1.09026	0.981158	1.21149	0.108192	0.482778
OMD	Q99983	colorectal	male	1	2	0.894736	0.781179	1.0248	0.108231	0.482826
IFN-lambda 3	Q8IZI9	colorectal	male	1	2	0.901007	0.793381	1.02323	0.108252	0.482885
CC103	Q8IW40	colorectal	male	1	2	0.886927	0.766065	1.02686	0.108409	0.483069
MP2K4	P45985	colorectal	male	1	2	0.903787	0.798715	1.02268	0.108652	0.483445
AP4AT	Q96N21	colorectal	male	1	2	1.11643	0.975807	1.27733	0.108839	0.483497
GST omega-1	P78417	colorectal	male	1	2	1.09663	0.979675	1.22754	0.108915	0.483619
Retinoic acid receptor RXR-alpha	P19793	colorectal	male	1	2	0.88081	0.754207	1.02867	0.108936	0.483645
CAV2	P51636	colorectal	male	1	2	0.906114	0.803201	1.02221	0.108981	0.483674
KBP	Q96EK5	colorectal	male	1	2	0.862174	0.719141	1.03365	0.109085	0.483731
FLRT3:CD	Q9NZU0	colorectal	male	1	2	0.866236	0.726692	1.03258	0.109096	0.483762
BPNT1	O95861	colorectal	male	1	2	0.876651	0.746247	1.02984	0.109132	0.483809
FUBP1	Q96AE4	colorectal	male	1	2	0.891065	0.773785	1.02612	0.10919	0.483906
CCM2	Q9BSQ5	colorectal	male	1	2	0.884093	0.760381	1.02793	0.109209	0.483941
GSK-3 beta	P49841	colorectal	male	1	2	0.870707	0.734987	1.03149	0.109294	0.483953
RNZ1	Q9H777	colorectal	male	1	2	0.90887	0.808507	1.02169	0.109485	0.484207
Inhibin bB chain	P09529	colorectal	male	1	2	1.11034	0.976754	1.26219	0.109526	0.484277
Nectin-like protein 1	Q8N126	colorectal	male	1	2	1.08838	0.981106	1.20738	0.10967	0.484482
PSG7	Q13046	colorectal	male	1	2	0.879979	0.752357	1.02925	0.109749	0.484681
MP2K5	Q13163	colorectal	male	1	2	0.867217	0.728217	1.03275	0.109946	0.485006
PMEPA	Q969W9	colorectal	male	1	2	0.909114	0.808789	1.02188	0.110242	0.485648
PSMD4	P55036	colorectal	male	1	2	0.909463	0.809467	1.02181	0.110294	0.485669
SHC1:SH2	P29353	colorectal	male	1	2	0.864318	0.722665	1.03374	0.110346	0.485698
VASN	Q6EMK4	colorectal	male	1	2	0.907487	0.805537	1.02234	0.110358	0.485698
HINT2	Q9BX68	colorectal	male	1	2	0.879939	0.752075	1.02954	0.110367	0.485698
IGFBP-5	P24593	colorectal	male	1	2	1.09905	0.978708	1.23418	0.110442	0.485837
Cadherin-6	P55285	colorectal	male	1	2	1.10849	0.976736	1.25802	0.110629	0.486152
SYK	Q15046	colorectal	male	1	2	0.868199	0.729799	1.03285	0.110666	0.486221
RFX5	P48382	colorectal	male	1	2	0.891946	0.774982	1.02656	0.110843	0.48626
UBQL4	Q9NRR5	colorectal	male	1	2	0.87775	0.747738	1.03037	0.110887	0.48626
OTCase	P00480	colorectal	male	1	2	1.09594	0.9792	1.22661	0.110891	0.48626
F175B	Q15018	colorectal	male	1	2	1.08546	0.981348	1.20061	0.110942	0.486306
DcR3	O95407	colorectal	male	1	2	0.913736	0.81778	1.02095	0.111012	0.486461
Cadherin E	P12830	colorectal	male	1	2	1.12442	0.973395	1.29888	0.111042	0.486496
CEA21	Q3KPI0	colorectal	male	1	2	0.905586	0.801572	1.0231	0.111125	0.486649
KXDL1	Q9BQD3	colorectal	male	1	2	0.902422	0.795326	1.02394	0.111172	0.486794
kallikrein 13	Q9UKR3	colorectal	male	1	2	1.1224	0.973686	1.29382	0.111329	0.487119
CRIM1:ECD	Q9NZV1	colorectal	male	1	2	1.07764	0.982784	1.18166	0.111706	0.48774
RM10	Q7Z7H8	colorectal	male	1	2	0.872072	0.736679	1.03235	0.111804	0.487818
IP6K2	Q9UHH9	colorectal	male	1	2	0.882151	0.755814	1.02961	0.111835	0.487829
FUMH	P07954	colorectal	male	1	2	0.892985	0.776628	1.02677	0.112057	0.488215
HRK	O00198	colorectal	male	1	2	1.08497	0.981103	1.19984	0.112196	0.488436
FMR1	Q06787	colorectal	male	1	2	0.875192	0.74241	1.03172	0.112294	0.488672
BAMBI:ECD	Q13145	colorectal	male	1	2	0.906964	0.803958	1.02317	0.112374	0.488672
SPSB1	Q96BD6	colorectal	male	1	2	1.09141	0.979672	1.2159	0.112446	0.488731
Caspase-5	P51878	colorectal	male	1	2	1.08974	0.980011	1.21176	0.112491	0.488774
STAT1	P42224	colorectal	male	1	2	0.874544	0.741108	1.032	0.112512	0.488774
HG2A	P04233	colorectal	male	1	2	0.91921	0.82837	1.02001	0.112575	0.488886
LIRA6	Q6PI73	colorectal	male	1	2	0.907391	0.804746	1.02313	0.112592	0.488886
ALT	P24298	colorectal	male	1	2	1.09829	0.978182	1.23314	0.112596	0.488886
CD72	P21854	colorectal	male	1	2	1.07916	0.982233	1.18566	0.112597	0.488886
kallikrein 13	Q9UKR3	colorectal	male	1	2	1.07638	0.982819	1.17884	0.112642	0.488934
CACO2	Q13137	colorectal	male	1	2	1.07875	0.9823	1.18467	0.112682	0.489025
MACOI	Q8N5G2	colorectal	male	1	2	0.885787	0.762437	1.02909	0.112933	0.489452
TBC13	Q9NVG8	colorectal	male	1	2	0.856321	0.706843	1.03741	0.113026	0.489602
annexin IV	P09525	colorectal	male	1	2	0.877024	0.745631	1.03157	0.113052	0.489608
GDF-9	O60383	colorectal	male	1	2	0.905612	0.801082	1.02378	0.113111	0.48963
ADPRH	P54922	colorectal	male	1	2	1.08134	0.981608	1.1912	0.113203	0.489813
EF-1-alpha-1	P68104	colorectal	male	1	2	0.865258	0.723375	1.03497	0.113235	0.489856
TFP11	Q9UBB9	colorectal	male	1	2	1.09532	0.978556	1.22602	0.113408	0.490126
kallikrein 9	Q9UKQ9	colorectal	male	1	2	0.917398	0.824512	1.02075	0.113444	0.490126
SPN1	O95149	colorectal	male	1	2	0.878624	0.74853	1.03133	0.113498	0.490194
KCNN1	Q92952	colorectal	male	1	2	0.901336	0.792526	1.02509	0.113531	0.490194
SNP29	O95721	colorectal	male	1	2	0.896687	0.783399	1.02636	0.11355	0.490253
LXN	Q9BS40	colorectal	male	1	2	1.08961	0.97973	1.21182	0.11356	0.490279
MAT1	P51948	colorectal	male	1	2	0.881987	0.754887	1.03049	0.11372	0.490495
LSM3	P62310	colorectal	male	1	2	0.870927	0.733842	1.03362	0.113752	0.490511
UBP46	P62068	colorectal	male	1	2	0.896784	0.783467	1.02649	0.113966	0.490727
IDLC	O14645	colorectal	male	1	2	0.880168	0.751277	1.03117	0.114108	0.490778
RBM4	Q9BWF3	colorectal	male	1	2	0.875473	0.742241	1.03262	0.114364	0.491423
TER ATPase	P55072	colorectal	male	1	2	0.87002	0.731883	1.03423	0.114466	0.491507
XDH	P47989	colorectal	male	1	2	0.911664	0.812743	1.02262	0.114522	0.491594
AUGN	Q9H1Z8	colorectal	male	1	2	1.10141	0.976752	1.24197	0.114995	0.492413
ZN415	Q09FC8	colorectal	male	1	2	1.09989	0.977034	1.23819	0.115144	0.492629
TPPP3	Q9BW30	colorectal	male	1	2	1.11483	0.973745	1.27635	0.115356	0.493019
LIRB3	O75022	colorectal	male	1	2	1.08867	0.979403	1.21013	0.115417	0.493051
IL-5	P05113	colorectal	male	1	2	1.0888	0.979288	1.21056	0.11572	0.493656
RND1	Q92730	colorectal	male	1	2	1.08769	0.979534	1.20778	0.115722	0.493656
Desmoglein-2	Q14126	colorectal	male	1	2	0.899044	0.787352	1.02658	0.115865	0.493915
RHG36	Q6ZRI8	colorectal	male	1	2	1.08736	0.979555	1.20703	0.115907	0.493996
F163B	P0C2L3	colorectal	male	1	2	1.08362	0.980377	1.19773	0.115945	0.494096
FGF-8A	P55075	colorectal	male	1	2	0.886593	0.763007	1.0302	0.116052	0.49431
ITB6	P18564	colorectal	male	1	2	0.862452	0.717053	1.03733	0.116214	0.494605
MATN4	O95460	colorectal	male	1	2	1.07913	0.981242	1.18679	0.116491	0.494911
GGH	Q92820	colorectal	male	1	2	1.10681	0.975077	1.25633	0.116511	0.494961
Tropomyosin 1 alpha chain	P09493	colorectal	male	1	2	1.08216	0.980513	1.19434	0.116665	0.495208
RIC3	Q7Z5B4	colorectal	male	1	2	0.909863	0.80858	1.02383	0.116693	0.495247
OMGP	P23515	colorectal	male	1	2	0.896936	0.782962	1.0275	0.116716	0.495272
Neurotrophin-5	P34130	colorectal	male	1	2	0.906185	0.801218	1.0249	0.116802	0.495383
ETV4	P43268	colorectal	male	1	2	0.886947	0.763373	1.03053	0.117075	0.495978
M4K3	Q8IVH8	colorectal	male	1	2	0.88329	0.756293	1.03161	0.117115	0.496082
LYG1	Q8N1E2	colorectal	male	1	2	1.09212	0.978099	1.21943	0.11727	0.496411
CT032	Q9NQ75	colorectal	male	1	2	0.876619	0.743428	1.03367	0.117326	0.496549
Cofilin-1	P23528	colorectal	male	1	2	0.873677	0.737812	1.03456	0.117356	0.4966
Holo-TC II	P20062	colorectal	male	1	2	0.904958	0.798607	1.02547	0.117435	0.496719
IL-17 sR	Q96F46	colorectal	male	1	2	0.907946	0.804548	1.02463	0.117465	0.496719
MMP-2	P08253	colorectal	male	1	2	0.905821	0.800309	1.02524	0.117488	0.496719
SNN	O75324	colorectal	male	1	2	1.09402	0.977592	1.22432	0.11753	0.496719
TLR4	O00206	colorectal	male	1	2	1.08711	0.979111	1.20702	0.117692	0.496951
ACOT8	O14734	colorectal	male	1	2	0.890543	0.770146	1.02976	0.117763	0.497066
GDF-11	O95390	colorectal	male	1	2	0.910472	0.809472	1.02407	0.117952	0.49747
PLTP	P55058	colorectal	male	1	2	1.10092	0.975906	1.24195	0.117961	0.49747
Epithelial cell kinase	P29317	colorectal	male	1	2	1.12694	0.970107	1.30914	0.118043	0.497541
SSX4	O60224	colorectal	male	1	2	0.896887	0.782439	1.02807	0.118183	0.497597
EF2KT	Q96G04	colorectal	male	1	2	1.09186	0.977887	1.21911	0.11819	0.497597
ROBO3	Q96MS0	colorectal	male	1	2	0.900261	0.789079	1.02711	0.118227	0.497689
NMT2	O60551	colorectal	male	1	2	0.876246	0.742377	1.03425	0.118335	0.497905
SPT33	Q96N06	colorectal	male	1	2	0.896234	0.781077	1.02837	0.118457	0.49792
BAG-1	Q99933	colorectal	male	1	2	0.89402	0.776704	1.02906	0.118547	0.498066
IGLO5	A6NGN9	colorectal	male	1	2	0.895313	0.779235	1.02868	0.118568	0.498124
CYLD	Q9NQC7	colorectal	male	1	2	0.880918	0.751221	1.03301	0.118684	0.49844
MCP-4	Q99616	colorectal	male	1	2	1.10737	0.974192	1.25874	0.118757	0.498576
DUS28	Q4G0W2	colorectal	male	1	2	0.880557	0.750427	1.03325	0.118987	0.499222
QSOX2	Q6ZRP7	colorectal	male	1	2	0.913196	0.814588	1.02374	0.119345	0.499916
PSG8	Q9UQ74	colorectal	male	1	2	0.881709	0.752519	1.03308	0.11938	0.500024
PRP6:region 2	O94906	colorectal	male	1	2	1.06616	0.983527	1.15574	0.119608	0.500389
GBGT2	O14610	colorectal	male	1	2	1.07833	0.980591	1.18581	0.119788	0.500743
FUT7	Q11130	colorectal	male	1	2	0.908922	0.805844	1.02518	0.119956	0.501022
SNX1	Q13596	colorectal	male	1	2	0.887035	0.762582	1.0318	0.120156	0.501285
PUF60	Q9UHX1	colorectal	male	1	2	1.10992	0.973126	1.26595	0.120175	0.501285
PAFAH beta subunit	P68402	colorectal	male	1	2	0.877929	0.744969	1.03462	0.120237	0.501285
COLEC12	Q5KU26	colorectal	male	1	2	0.888006	0.764446	1.03154	0.120237	0.501285
PACAP-38	P18509	colorectal	male	1	2	0.909714	0.807307	1.02511	0.120437	0.501632
SCF	P21583	colorectal	male	1	2	0.907506	0.802882	1.02576	0.120439	0.501632
CO6A5	A8TX70	colorectal	male	1	2	1.09323	0.976907	1.22341	0.120441	0.501632
IL-23 R	Q5VWK5	colorectal	male	1	2	0.917917	0.823855	1.02272	0.120489	0.501679
RGM-C	Q6ZVN8	colorectal	male	1	2	1.10014	0.975205	1.24108	0.120723	0.501899
HXD4	P09016	colorectal	male	1	2	1.07543	0.981047	1.1789	0.120739	0.501899
Flt-3	P36888	colorectal	male	1	2	1.09867	0.975542	1.23735	0.120741	0.501899
SHAN1	Q9Y566	colorectal	male	1	2	1.10015	0.975192	1.24112	0.120762	0.501899
VEGF-C	P49767	colorectal	male	1	2	0.876501	0.742025	1.03535	0.120857	0.501899
GLCM	P04062	colorectal	male	1	2	1.11443	0.971843	1.27795	0.120882	0.501899
TPRKB	Q9Y3C4	colorectal	male	1	2	1.11365	0.972013	1.27593	0.120909	0.501899
HS12A	O43301	colorectal	male	1	2	1.09913	0.975365	1.23861	0.120964	0.502081
PTK6	Q13882	colorectal	male	1	2	0.809132	0.619072	1.05754	0.121044	0.502239
ATX10	Q9UBB4	colorectal	male	1	2	1.09323	0.976695	1.22368	0.121154	0.502408
PMF1	Q6P1K2	colorectal	male	1	2	1.08279	0.97916	1.19739	0.121223	0.502446
S22AG	Q86VW1	colorectal	male	1	2	1.0974	0.975681	1.23429	0.121261	0.502446
LRMP	Q12912	colorectal	male	1	2	1.09989	0.975064	1.2407	0.121355	0.502485
HSP 27	P04792	colorectal	male	1	2	0.873125	0.735377	1.03667	0.12143	0.502673
OSBL9	Q96SU4	colorectal	male	1	2	0.895209	0.778151	1.02988	0.121565	0.502843
DB116	Q30KQ4	colorectal	male	1	2	0.911445	0.810484	1.02498	0.121619	0.502891
PHF11	Q9UIL8	colorectal	male	1	2	0.896844	0.781337	1.02943	0.121696	0.503049
FMR1	Q06787	colorectal	male	1	2	1.10687	0.973266	1.25881	0.121844	0.503251
MMEL2	Q495T6	colorectal	male	1	2	0.897461	0.782497	1.02932	0.121902	0.503304
CI167	Q9NXH8	colorectal	male	1	2	0.891734	0.771208	1.0311	0.121949	0.50342
YIPF6	Q96EC8	colorectal	male	1	2	0.913867	0.815269	1.02439	0.122035	0.503623
CATC	P53634	colorectal	male	1	2	1.09788	0.975272	1.2359	0.122217	0.503764
Stanniocalcin-1	P52823	colorectal	male	1	2	1.09849	0.975045	1.23756	0.122478	0.504204
RILP	Q96NA2	colorectal	male	1	2	0.892775	0.773077	1.03101	0.122535	0.504204
Myoglobin	P02144	colorectal	male	1	2	0.901564	0.790454	1.02829	0.122539	0.504204
BUB1	O43683	colorectal	male	1	2	0.887238	0.762227	1.03275	0.122578	0.504222
VCIP1	Q96JH7	colorectal	male	1	2	0.868681	0.726507	1.03868	0.122634	0.504292
NAGK	Q9UJ70	colorectal	male	1	2	0.892914	0.773301	1.03103	0.122698	0.504431
ZNF69	Q9UC07	colorectal	male	1	2	0.868712	0.726538	1.03871	0.122714	0.504449
UNC5H4	Q6UXZ4	colorectal	male	1	2	0.893502	0.774394	1.03093	0.122913	0.504958
CQ089	A1L188	colorectal	male	1	2	0.885192	0.758091	1.0336	0.123064	0.505021
INP4B	O15327	colorectal	male	1	2	0.894543	0.776371	1.0307	0.123161	0.505021
DRB3	P79483	colorectal	male	1	2	1.0794	0.97947	1.18952	0.123207	0.505021
GLSK	O94925	colorectal	male	1	2	0.892801	0.77291	1.03129	0.123269	0.505044
GUC1A	P43080	colorectal	male	1	2	1.08507	0.978055	1.20379	0.123289	0.505086
ACE	P12821	colorectal	male	1	2	0.917509	0.822336	1.0237	0.123361	0.505253
COOL-1	Q14155	colorectal	male	1	2	1.07472	0.980577	1.17791	0.123403	0.505253
STAR5	Q9NSY2	colorectal	male	1	2	0.909683	0.806461	1.02612	0.123461	0.50541
PPR29	Q5R3F8	colorectal	male	1	2	0.885067	0.757707	1.03383	0.123512	0.505494
IL-9	P15248	colorectal	male	1	2	0.890014	0.767365	1.03227	0.123515	0.505494
CD3-zeta	P20963	colorectal	male	1	2	1.09594	0.975313	1.23148	0.123605	0.505525
HXK4	P35557	colorectal	male	1	2	1.10137	0.973989	1.2454	0.123637	0.505525
ACE2	Q9BYF1	colorectal	male	1	2	1.07919	0.979403	1.18915	0.12367	0.505525
PLPL2	Q96AD5	colorectal	male	1	2	1.10102	0.974054	1.24453	0.123699	0.505525
Otoraplin	Q9NRC9	colorectal	male	1	2	1.10201	0.973789	1.24712	0.123777	0.505595
ARSK	Q6UWY0	colorectal	male	1	2	0.89335	0.773736	1.03146	0.124127	0.505908
LRFN5	Q96NI6	colorectal	male	1	2	1.09375	0.975672	1.22612	0.124188	0.505908
KI3S1	Q14943	colorectal	male	1	2	0.89079	0.768653	1.03234	0.124292	0.506151
HS3SA	Q9Y663	colorectal	male	1	2	0.882086	0.751639	1.03517	0.12439	0.506303
PCBP3	P57721	colorectal	male	1	2	0.884927	0.757148	1.03427	0.124428	0.50635
PC4L1	A6NKN8	colorectal	male	1	2	1.08428	0.977932	1.20219	0.124471	0.506412
LRP6	O75581	colorectal	male	1	2	1.07331	0.980644	1.17472	0.124618	0.506708
DLG4	P78352	colorectal	male	1	2	0.888228	0.763528	1.03329	0.124628	0.506708
HXA5	P20719	colorectal	male	1	2	1.11063	0.971403	1.26981	0.124686	0.506748
LECT2	O14960	colorectal	male	1	2	1.12201	0.968653	1.29964	0.124726	0.506748
KTEL1	Q8NBL1	colorectal	male	1	2	0.878513	0.744579	1.03654	0.124849	0.506952
NSF1C	Q9UNZ2	colorectal	male	1	2	0.866038	0.720712	1.04067	0.124871	0.506952
CD040	Q6MZM9	colorectal	male	1	2	1.09551	0.974979	1.23095	0.125058	0.507249
NOVA1	P51513	colorectal	male	1	2	0.900939	0.788461	1.02946	0.125228	0.507569
GCH1	P30793	colorectal	male	1	2	1.07958	0.978902	1.19061	0.125263	0.507569
Lefty-A	O00292	colorectal	male	1	2	1.11292	0.970641	1.27606	0.125276	0.507569
PROF4	Q8NHR9	colorectal	male	1	2	1.09177	0.975838	1.22147	0.125294	0.507591
ERBB3	P21860	colorectal	male	1	2	1.12322	0.968114	1.30317	0.125383	0.507846
MITF	O75030	colorectal	male	1	2	0.877411	0.742251	1.03718	0.125462	0.508018
IVD	P26440	colorectal	male	1	2	0.874989	0.737559	1.03803	0.125557	0.508114
SMAD4	Q13485	colorectal	male	1	2	0.896941	0.780414	1.03087	0.125566	0.508125
CAPG	P40121	colorectal	male	1	2	1.08969	0.976278	1.21627	0.125572	0.508135
ECHD1	Q9NTX5	colorectal	male	1	2	1.12862	0.966716	1.31763	0.125648	0.508287
NKG2D	P26718	colorectal	male	1	2	0.912328	0.811236	1.02602	0.125697	0.508394
MCE1	O60942	colorectal	male	1	2	0.912335	0.811224	1.02605	0.125795	0.508515
NRG2	O14511	colorectal	male	1	2	1.09902	0.973883	1.24023	0.125799	0.508516
KLHL3	Q9UH77	colorectal	male	1	2	0.853704	0.697081	1.04552	0.126136	0.508933
ECOP	Q96AW1	colorectal	male	1	2	0.902112	0.790522	1.02945	0.126239	0.509067
annexin II	P07355	colorectal	male	1	2	0.910246	0.806841	1.0269	0.126394	0.509384
RWDD1	Q9H446	colorectal	male	1	2	0.865177	0.71854	1.04174	0.126413	0.509443
Aldose reductase-like	O60218	colorectal	male	1	2	1.08546	0.977103	1.20584	0.126439	0.509447
CUED1	Q9NWM3	colorectal	male	1	2	0.903728	0.793689	1.02902	0.126495	0.509447
IQCD	Q96DY2	colorectal	male	1	2	1.08964	0.976005	1.21651	0.126575	0.509488
NACA	Q13765	colorectal	male	1	2	0.874247	0.735734	1.03884	0.126752	0.509692
BDH2	Q9BUT1	colorectal	male	1	2	1.09971	0.973329	1.2425	0.127022	0.510114
OSBL1	Q9BXW6	colorectal	male	1	2	0.875349	0.737732	1.03864	0.127117	0.510258
PPR1A	Q13522	colorectal	male	1	2	1.07029	0.98083	1.16791	0.127176	0.510263
PD-L2	Q9BQ51	colorectal	male	1	2	0.908343	0.802779	1.02779	0.127232	0.510278
AT1B2	P14415	colorectal	male	1	2	0.900301	0.786614	1.03042	0.127283	0.510339
MA6D1	Q9H9H5	colorectal	male	1	2	1.08233	0.977678	1.19819	0.127292	0.510339
CAB39	Q9Y376	colorectal	male	1	2	0.867551	0.722687	1.04145	0.127452	0.510514
Amyloid-like protein 1	P51693	colorectal	male	1	2	0.893398	0.772834	1.03277	0.127505	0.510603
COLEC12	Q5KU26	colorectal	male	1	2	1.10694	0.97127	1.26156	0.127762	0.511281
CNN2	Q99439	colorectal	male	1	2	0.878632	0.743846	1.03784	0.127803	0.511355
G3BP2	Q9UN86	colorectal	male	1	2	0.86746	0.722351	1.04172	0.127922	0.511493
INSL6	Q9Y581	colorectal	male	1	2	1.06469	0.982121	1.15419	0.12803	0.511743
TLR4:MD-2 complex	O00206	colorectal	male	1	2	1.10466	0.971717	1.2558	0.12815	0.511987
PPT1	P50897	colorectal	male	1	2	0.893068	0.771983	1.03314	0.128175	0.511987
CABP7	Q86V35	colorectal	male	1	2	1.09284	0.974725	1.22526	0.12819	0.511987
NCAM1	P13591	colorectal	male	1	2	0.912407	0.810635	1.02696	0.128725	0.512926
MARCKSL1	P49006	colorectal	male	1	2	1.09889	0.973	1.24106	0.128753	0.513009
IF5A2	Q9GZV4	colorectal	male	1	2	0.874475	0.735454	1.03977	0.128908	0.513059
KIF3A	Q9Y496	colorectal	male	1	2	1.10364	0.971703	1.25348	0.128999	0.513117
MLRS	Q96A32	colorectal	male	1	2	1.07746	0.978492	1.18644	0.129096	0.513245
AGRD1	Q6QNK2	colorectal	male	1	2	1.09673	0.973439	1.23565	0.129133	0.5133
SHD	Q96IW2	colorectal	male	1	2	1.06834	0.980889	1.16359	0.129231	0.513405
PDC6I	Q8WUM4	colorectal	male	1	2	0.870744	0.728142	1.04127	0.129331	0.513613
LANC1	O43813	colorectal	male	1	2	0.881567	0.74901	1.03758	0.129472	0.513722
RPN2	P04844	colorectal	male	1	2	1.09396	0.974043	1.22864	0.129521	0.513724
SOM2	P01242	colorectal	male	1	2	0.84247	0.674973	1.05153	0.129604	0.513724
Gastrin-releasing peptide	P07492	colorectal	male	1	2	0.918642	0.823108	1.02526	0.129862	0.514256
MAFG	O15525	colorectal	male	1	2	0.891549	0.76843	1.03439	0.130029	0.514496
RBBP6	Q7Z6E9	colorectal	male	1	2	0.905339	0.795967	1.02974	0.130067	0.514555
CLC6A	Q6EIG7	colorectal	male	1	2	0.869686	0.725774	1.04213	0.13033	0.514916
F16B1	Q5W0V3	colorectal	male	1	2	0.880007	0.745671	1.03854	0.130416	0.514916
TIGAR	Q9NQ88	colorectal	male	1	2	0.913979	0.813386	1.02701	0.130552	0.515139
CLC4G	Q6UXB4	colorectal	male	1	2	0.897076	0.77925	1.03272	0.130577	0.51516
IL-1F7	Q9NZH6	colorectal	male	1	2	1.09629	0.973103	1.23507	0.130624	0.515169
CILP2	Q8IUL8	colorectal	male	1	2	0.904679	0.794478	1.03016	0.13065	0.515169
CBG	P08185	colorectal	male	1	2	1.06789	0.980687	1.16284	0.130726	0.515334
PRC1	O43663	colorectal	male	1	2	1.07788	0.977955	1.18801	0.130826	0.51545
GIP	P09681	colorectal	male	1	2	1.12144	0.966437	1.3013	0.131006	0.515787
IL-6 sRa	P08887	colorectal	male	1	2	0.91735	0.82017	1.02604	0.131059	0.515887
TP	P19971	colorectal	male	1	2	0.870097	0.72631	1.04235	0.131069	0.515907
HAAH	Q12797	colorectal	male	1	2	1.09902	0.972168	1.24243	0.131325	0.516285
PKC-G	P05129	colorectal	male	1	2	1.11202	0.96873	1.27651	0.131406	0.516402
FLII	Q13045	colorectal	male	1	2	0.875231	0.736045	1.04074	0.131529	0.516662
Sorting nexin 16	P57768	colorectal	male	1	2	1.11067	0.968989	1.27306	0.131679	0.51679
CCD69	A6NI79	colorectal	male	1	2	0.897034	0.778817	1.0332	0.131799	0.517039
GBP1	P32455	colorectal	male	1	2	1.10033	0.971596	1.24612	0.13205	0.517538
RHOG	P84095	colorectal	male	1	2	0.869304	0.724367	1.04324	0.132305	0.518012
AIP	O00170	colorectal	male	1	2	0.876809	0.738807	1.04059	0.132424	0.518108
IL-1Rrp2	Q9HB29	colorectal	male	1	2	1.117	0.967025	1.29024	0.132543	0.518287
TCP-1-theta	P50990	colorectal	male	1	2	0.887395	0.759373	1.037	0.132864	0.518636
SPCS1	Q9Y6A9	colorectal	male	1	2	0.924397	0.834257	1.02428	0.133156	0.51929
SMDC1	Q9NPB0	colorectal	male	1	2	1.07424	0.978351	1.17952	0.133316	0.519565
TFIP8	O95379	colorectal	male	1	2	0.87471	0.734434	1.04178	0.133352	0.519589
KIF1C	O43896	colorectal	male	1	2	0.895284	0.774874	1.03441	0.133368	0.519589
IL22RA1	Q8N6P7	colorectal	male	1	2	1.07988	0.976771	1.19387	0.133373	0.519592
HIKES	Q53FT3	colorectal	male	1	2	0.904146	0.792647	1.03133	0.133463	0.51981
LRIG3	Q6UXM1	colorectal	male	1	2	1.12448	0.964665	1.31078	0.133609	0.520116
Retinal dehydrogenase 1	P00352	colorectal	male	1	2	1.09102	0.973621	1.22258	0.133684	0.520215
KI2L2	P43627	colorectal	male	1	2	1.07798	0.977178	1.18919	0.133853	0.520673
KATL1	Q9BW62	colorectal	male	1	2	0.891658	0.767449	1.03597	0.134069	0.521047
PPM1B	O75688	colorectal	male	1	2	0.865671	0.716657	1.04567	0.13449	0.521728
QSCN6	O00391	colorectal	male	1	2	1.08991	0.97366	1.22004	0.134625	0.521807
TrkA	P04629	colorectal	male	1	2	1.07012	0.97917	1.16951	0.134799	0.522169
ITF2	P15884	colorectal	male	1	2	0.906362	0.796779	1.03102	0.134818	0.522203
S100A7	P31151	colorectal	male	1	2	0.918269	0.821152	1.02687	0.134916	0.52247
PIHD2	Q8WWB5	colorectal	male	1	2	0.89369	0.771178	1.03566	0.135143	0.522837
IKB-epsilon	O00221	colorectal	male	1	2	1.10131	0.970275	1.25004	0.135416	0.523603
cGMP-stimulated PDE	O00408	colorectal	male	1	2	0.908491	0.800893	1.03054	0.135657	0.523918
IRF2	P14316	colorectal	male	1	2	1.08457	0.974847	1.20664	0.135743	0.524089
FAM3C	Q92520	colorectal	male	1	2	0.90427	0.792262	1.03211	0.135842	0.524323
CECR1	Q9NZK5	colorectal	male	1	2	0.916937	0.818104	1.02771	0.136166	0.524975
ADK	P55263	colorectal	male	1	2	0.896611	0.776669	1.03508	0.136369	0.525487
Integrin a6	P23229	colorectal	male	1	2	1.0543	0.983414	1.13029	0.136498	0.525801
DB136	Q30KP8	colorectal	male	1	2	0.916406	0.816912	1.02802	0.136562	0.525969
LSP1	P33241	colorectal	male	1	2	0.901173	0.785746	1.03356	0.136751	0.526085
EST3	Q6UWW8	colorectal	male	1	2	1.08995	0.973044	1.22089	0.136778	0.526129
EPHA7	Q15375	colorectal	male	1	2	0.890021	0.763303	1.03778	0.13707	0.526594
PDE7A	Q13946	colorectal	male	1	2	1.07412	0.977487	1.1803	0.137135	0.52666
NISCH	Q9Y2I1	colorectal	male	1	2	1.09403	0.971778	1.23167	0.137158	0.52666
IL-10 Ra	Q13651	colorectal	male	1	2	1.08818	0.973437	1.21645	0.137168	0.52666
BATF	Q16520	colorectal	male	1	2	0.898861	0.780941	1.03459	0.137259	0.52681
QORL1	O95825	colorectal	male	1	2	1.08135	0.975367	1.19885	0.137263	0.52681
LPPL	Q05315	colorectal	male	1	2	0.899162	0.781545	1.03448	0.137267	0.52681
EYS	Q5T1H1	colorectal	male	1	2	1.09172	0.972376	1.22571	0.137359	0.526967
PDE4A	P27815	colorectal	male	1	2	0.880312	0.744033	1.04155	0.137399	0.527088
TRI72	Q6ZMU5	colorectal	male	1	2	1.08412	0.974497	1.20606	0.137553	0.527194
Nectin 3	Q9NQS3	colorectal	male	1	2	1.07657	0.976661	1.18671	0.137611	0.527237
STAC	Q99469	colorectal	male	1	2	0.904148	0.791519	1.0328	0.137687	0.527324
NUCB2	P80303	colorectal	male	1	2	1.10546	0.968331	1.26201	0.137878	0.527657
FABPL	P07148	colorectal	male	1	2	1.09642	0.970881	1.23819	0.137901	0.5277
SORT	Q99523	colorectal	male	1	2	0.889277	0.76155	1.03843	0.137984	0.527892
CHM2B	Q9UQN3	colorectal	male	1	2	0.876897	0.737157	1.04313	0.138011	0.527947
ZCD1	Q9NZ45	colorectal	male	1	2	1.08464	0.97422	1.20757	0.138029	0.527947
LAG-1	Q8NHW4	colorectal	male	1	2	1.08826	0.973149	1.217	0.138124	0.528138
Galanin	P22466	colorectal	male	1	2	1.07547	0.976803	1.1841	0.13836	0.528384
COL	P04118	colorectal	male	1	2	1.09266	0.97173	1.22864	0.138666	0.528897
TMEM2	Q9UHN6	colorectal	male	1	2	1.07718	0.976161	1.18865	0.138948	0.529361
ABHD4	Q8TB40	colorectal	male	1	2	0.891065	0.76482	1.03815	0.138964	0.529391
Hat1	O14929	colorectal	male	1	2	1.08061	0.975046	1.19761	0.139363	0.530091
lacritin	Q9GZZ8	colorectal	male	1	2	0.917463	0.818317	1.02862	0.139855	0.530747
SMAP1	Q8IYB5	colorectal	male	1	2	0.874917	0.732647	1.04481	0.139995	0.530996
Corticotropin-lipotropin	P01189	colorectal	male	1	2	0.910742	0.80437	1.03118	0.140095	0.531192
T2EB	P29084	colorectal	male	1	2	1.08889	0.972361	1.21939	0.140309	0.531509
CATZ	Q9UBR2	colorectal	male	1	2	1.09503	0.970509	1.23554	0.140494	0.531743
CLIC3	O95833	colorectal	male	1	2	0.918651	0.820546	1.02848	0.140877	0.532202
14-3-3 protein beta/alpha	P31946	colorectal	male	1	2	0.870002	0.722803	1.04718	0.140878	0.532202
hnRNP A/B	Q99729	colorectal	male	1	2	0.889533	0.761183	1.03953	0.140919	0.532268
TrkC	Q16288	colorectal	male	1	2	0.910681	0.804034	1.03147	0.140936	0.532312
MSPD1	Q9UJG1	colorectal	male	1	2	0.886887	0.755859	1.04063	0.141102	0.532552
CHCH7	Q9BUK0	colorectal	male	1	2	1.08673	0.972701	1.21413	0.141404	0.533098
RBP56	Q92804	colorectal	male	1	2	0.908308	0.799002	1.03257	0.141546	0.533209
DB115	Q30KQ5	colorectal	male	1	2	0.884248	0.750455	1.04189	0.141653	0.533462
4F2:CD	P08195	colorectal	male	1	2	0.895402	0.772726	1.03755	0.141673	0.533493
KDEL1	Q6UW63	colorectal	male	1	2	1.08854	0.972086	1.21894	0.141685	0.533493
RORB	Q92753	colorectal	male	1	2	0.918936	0.820934	1.02864	0.141765	0.533576
GLP1R:ECD	P43220	colorectal	male	1	2	1.08598	0.972792	1.21235	0.141892	0.533717
BLK	P51451	colorectal	male	1	2	1.07818	0.975076	1.19218	0.142162	0.534206
discoidin domain receptor 1	Q08345	colorectal	male	1	2	1.0882	0.972053	1.21822	0.14217	0.534208
AASD1	Q9BTE6	colorectal	male	1	2	1.09098	0.971217	1.2255	0.142188	0.534212
INM02	Q5UCC4	colorectal	male	1	2	0.887511	0.756754	1.04086	0.142244	0.534355
USH1C	Q9Y6N9	colorectal	male	1	2	0.909173	0.800588	1.03249	0.142287	0.534383
STX2	P32856	colorectal	male	1	2	1.10173	0.967947	1.25401	0.142443	0.534717
SPXN3	Q5MJ09	colorectal	male	1	2	0.881841	0.745436	1.0432	0.142478	0.534767
IF4E	P06730	colorectal	male	1	2	0.881395	0.744553	1.04339	0.142488	0.534767
HTAI2	Q9BUP3	colorectal	male	1	2	0.903602	0.789059	1.03477	0.142725	0.535114
PSB5	P28074	colorectal	male	1	2	1.08434	0.972964	1.20848	0.143106	0.535688
COQ9	O75208	colorectal	male	1	2	0.887271	0.756009	1.04132	0.143129	0.535693
SUMO3	P55854	colorectal	male	1	2	0.877169	0.735998	1.04542	0.143236	0.535837
HMX2	A2RU54	colorectal	male	1	2	1.08897	0.971513	1.22063	0.143282	0.535855
UPP2	O95045	colorectal	male	1	2	0.886879	0.755101	1.04165	0.143545	0.535982
LRC32	Q14392	colorectal	male	1	2	0.901613	0.784722	1.03592	0.143767	0.536445
IL-6/ IL-6 sRa Complex	P05231	colorectal	male	1	2	1.07721	0.974978	1.19017	0.143767	0.536445
PLXD1	Q9Y4D7	colorectal	male	1	2	1.09774	0.968723	1.24393	0.143786	0.536467
SLIM 1	Q13642	colorectal	male	1	2	1.0879	0.971552	1.21818	0.144324	0.537297
ARM10	Q8N2F6	colorectal	male	1	2	1.08329	0.972959	1.20613	0.144354	0.537297
KAT5	Q92993	colorectal	male	1	2	0.87908	0.739383	1.04517	0.144401	0.537356
Ubiquitin	P62979	colorectal	male	1	2	0.878344	0.737838	1.04561	0.144699	0.537943
T132C:ECD	Q8N3T6	colorectal	male	1	2	1.09615	0.968901	1.24011	0.144796	0.538167
MUC18	P43121	colorectal	male	1	2	0.908948	0.79944	1.03346	0.144965	0.538344
sLFA-3	P19256	colorectal	male	1	2	1.08018	0.973665	1.19834	0.145365	0.538938
Eotaxin-2	O00175	colorectal	male	1	2	1.09427	0.969277	1.23537	0.145472	0.539105
CIRBP	Q14011	colorectal	male	1	2	0.878354	0.737544	1.04605	0.145681	0.53929
GEMI6	Q8WXD5	colorectal	male	1	2	1.04886	0.983564	1.11848	0.145783	0.539531
Aldose reductase-like C3	P42330	colorectal	male	1	2	0.902478	0.785939	1.0363	0.145793	0.539535
NCOA7	Q8NI08	colorectal	male	1	2	0.894504	0.769701	1.03954	0.145909	0.539652
NELL2	Q99435	colorectal	male	1	2	1.10647	0.965409	1.26813	0.145939	0.539712
UCRP	P05161	colorectal	male	1	2	0.896873	0.774389	1.03873	0.146286	0.54038
RHOD	O00212	colorectal	male	1	2	1.07822	0.97399	1.19359	0.146536	0.540704
TPC2A	P0DI81	colorectal	male	1	2	0.87757	0.735703	1.04679	0.146598	0.54077
Nephronectin	Q6UXI9	colorectal	male	1	2	1.08953	0.970389	1.2233	0.146709	0.541075
HNRPM	P52272	colorectal	male	1	2	0.894976	0.770387	1.03972	0.146851	0.541165
IL-17B R	Q9NRM6	colorectal	male	1	2	0.919684	0.821272	1.02989	0.147077	0.541508
ZFN2B	Q8WV99	colorectal	male	1	2	0.891623	0.763498	1.04125	0.147257	0.541769
AP2B1	P63010	colorectal	male	1	2	0.869896	0.720451	1.05034	0.147262	0.541769
TREM2	Q9NZC2	colorectal	male	1	2	1.10145	0.966511	1.25524	0.147299	0.541772
CLC4A	Q9UMR7	colorectal	male	1	2	1.07369	0.975236	1.18208	0.147354	0.541902
ITIH3	Q06033	colorectal	male	1	2	0.90865	0.798207	1.03437	0.147385	0.541972
ASAP3	Q8TDY4	colorectal	male	1	2	0.861862	0.704841	1.05386	0.147417	0.542035
c-Raf	P04049	colorectal	male	1	2	0.889317	0.758776	1.04232	0.147549	0.542161
PHF6	Q8IWS0	colorectal	male	1	2	0.896519	0.773267	1.03942	0.147716	0.542161
Soggy-1	Q9UK85	colorectal	male	1	2	1.09965	0.966867	1.25067	0.147958	0.54241
TMM25	Q86YD3	colorectal	male	1	2	1.07292	0.97526	1.18035	0.148325	0.542999
a1-Antitrypsin	P01009	colorectal	male	1	2	0.906738	0.793971	1.03552	0.148505	0.543284
VSTM1	Q6UX27	colorectal	male	1	2	0.909797	0.800263	1.03432	0.148638	0.543487
B7-H2	O75144	colorectal	male	1	2	0.907664	0.795845	1.03519	0.148649	0.543487
LAIR1	Q6GTX8	colorectal	male	1	2	0.923251	0.828403	1.02896	0.148789	0.543681
CHM2A	O43633	colorectal	male	1	2	0.8723	0.72457	1.05015	0.148989	0.543868
PECR	Q9BY49	colorectal	male	1	2	1.08445	0.971336	1.21074	0.149158	0.544143
SOCS-3	O14543	colorectal	male	1	2	1.07221	0.975276	1.17877	0.149268	0.544319
ATF3	P18847	colorectal	male	1	2	0.891893	0.763447	1.04195	0.149298	0.544372
ASPC1	Q9BZE9	colorectal	male	1	2	0.89355	0.766727	1.04135	0.149543	0.544821
Collagen Type III	P02461	colorectal	male	1	2	1.09005	0.969296	1.22585	0.150041	0.545847
IGF-II:Pro-form	P01344	colorectal	male	1	2	1.10691	0.963827	1.27124	0.150356	0.546178
NEGR1	Q7Z3B1	colorectal	male	1	2	0.912283	0.804969	1.0339	0.150495	0.546384
PERL	P22079	colorectal	male	1	2	1.07585	0.973791	1.18861	0.150516	0.546384
DJC27	Q9NZQ0	colorectal	male	1	2	0.899469	0.778474	1.03927	0.150606	0.546443
GCDH	Q92947	colorectal	male	1	2	0.894293	0.767885	1.04151	0.150751	0.546611
PCDB7	Q9Y5E2	colorectal	male	1	2	1.0794	0.972565	1.19797	0.150767	0.546611
ASAHL	Q02083	colorectal	male	1	2	0.9147	0.809928	1.03302	0.150865	0.546611
TXD12	O95881	colorectal	male	1	2	0.877488	0.734112	1.04887	0.151056	0.546761
COQ7	Q99807	colorectal	male	1	2	0.922679	0.826684	1.02982	0.151088	0.546761
Fructosamine-3-kinase	Q9H479	colorectal	male	1	2	0.893625	0.76642	1.04194	0.151136	0.546761
Carbonic anhydrase 9	Q16790	colorectal	male	1	2	0.899199	0.777761	1.0396	0.151189	0.546802
THAP2	Q9H0W7	colorectal	male	1	2	0.89502	0.769228	1.04138	0.151219	0.546851
KCAB3	O43448	colorectal	male	1	2	1.07896	0.972591	1.19696	0.151251	0.546875
SKP1	P63208	colorectal	male	1	2	0.902398	0.784267	1.03832	0.151389	0.547067
GLT10	Q86SR1	colorectal	male	1	2	0.883564	0.746079	1.04639	0.15142	0.547146
CXA1	P17302	colorectal	male	1	2	0.918669	0.818103	1.0316	0.15155	0.547207
KIRR3	Q8IZU9	colorectal	male	1	2	0.889688	0.758322	1.04381	0.151589	0.547286
TIAM1	Q13009	colorectal	male	1	2	0.907305	0.794287	1.03641	0.151817	0.547789
TM38B	Q9NVV0	colorectal	male	1	2	0.902316	0.78398	1.03852	0.151836	0.547789
SAE1/ SAE2	Q9UBE0	colorectal	male	1	2	1.0682	0.976004	1.16911	0.15198	0.547959
14-3-3 protein gamma	P61981	colorectal	male	1	2	0.897238	0.773505	1.04077	0.152082	0.548105
BTNL8	Q6UX41	colorectal	male	1	2	0.882181	0.743055	1.04736	0.152266	0.548556
CBLN2	Q8IUK8	colorectal	male	1	2	0.906829	0.793107	1.03686	0.152563	0.549265
PBEF	P43490	colorectal	male	1	2	1.11061	0.961877	1.28233	0.152689	0.549393
NR1H2	P55055	colorectal	male	1	2	1.07447	0.973714	1.18565	0.152788	0.54959
ELK3	P41970	colorectal	male	1	2	0.884972	0.748409	1.04645	0.153009	0.549909
NAD(P)H dehydrogenase	P15559	colorectal	male	1	2	1.0941	0.967123	1.23775	0.15305	0.550017
WNT16	Q9UBV4	colorectal	male	1	2	0.912405	0.804567	1.0347	0.153158	0.550113
ARGI1	P05089	colorectal	male	1	2	0.914921	0.80982	1.03366	0.153233	0.550148
p19-INK4d	P55273	colorectal	male	1	2	0.881378	0.741019	1.04832	0.15366	0.550575
IP6K1	Q92551	colorectal	male	1	2	0.885201	0.748653	1.04665	0.153715	0.55063
BMP-3b	P55107	colorectal	male	1	2	1.06747	0.975874	1.16766	0.153748	0.550688
UBX2B	Q14CS0	colorectal	male	1	2	0.909304	0.797942	1.03621	0.153764	0.550731
SF01	Q15637	colorectal	male	1	2	1.08673	0.969282	1.21842	0.154063	0.551203
IL-2 sRg	P31785	colorectal	male	1	2	0.88588	0.749886	1.04654	0.154148	0.551341
LYPL1	Q5VWZ2	colorectal	male	1	2	0.909706	0.798627	1.03624	0.154373	0.551708
LCK	P06239	colorectal	male	1	2	1.0753	0.97306	1.18827	0.154389	0.551708
M6PBP	O60664	colorectal	male	1	2	1.07669	0.972571	1.19196	0.154449	0.551766
HOME2	Q9NSB8	colorectal	male	1	2	0.894315	0.766842	1.04298	0.154555	0.551783
Fas ligand, soluble	P48023	colorectal	male	1	2	0.921644	0.823711	1.03122	0.154569	0.551783
IL-34	Q6ZMJ4	colorectal	male	1	2	1.09323	0.966942	1.23601	0.154675	0.551819
ARMEL	Q49AH0	colorectal	male	1	2	0.911107	0.801435	1.03579	0.154837	0.551835
SIX6	O95475	colorectal	male	1	2	0.91644	0.812618	1.03353	0.154906	0.551957
MAGI2	Q86UL8	colorectal	male	1	2	0.904619	0.787905	1.03862	0.154944	0.551958
CAMK2B	Q13554	colorectal	male	1	2	0.890619	0.759177	1.04482	0.155081	0.552031
Trefoil factor 2	Q03403	colorectal	male	1	2	1.09656	0.965703	1.24514	0.155117	0.552076
CAPSL	Q8WWF8	colorectal	male	1	2	0.913577	0.806513	1.03485	0.155244	0.552354
IL-3	P08700	colorectal	male	1	2	0.895621	0.769286	1.0427	0.15533	0.552478
RRAS2	P62070	colorectal	male	1	2	0.902416	0.783095	1.03992	0.155894	0.553577
ORC6	Q9Y5N6	colorectal	male	1	2	0.906766	0.792076	1.03806	0.156037	0.553797
TIM50	Q3ZCQ8	colorectal	male	1	2	0.889483	0.756549	1.04577	0.15618	0.554063
GALK1	P51570	colorectal	male	1	2	0.887209	0.751929	1.04683	0.156247	0.554192
IMA7	O60684	colorectal	male	1	2	0.880609	0.738627	1.04988	0.156393	0.554505
pyruvate carboxylase	P11498	colorectal	male	1	2	0.929422	0.839903	1.02848	0.156638	0.554807
IRF-3	Q14653	colorectal	male	1	2	0.883145	0.743589	1.04889	0.156768	0.554836
AREG	P15514	colorectal	male	1	2	0.889367	0.756101	1.04612	0.156902	0.555107
CABP2	Q9NPB3	colorectal	male	1	2	1.08008	0.970739	1.20174	0.157175	0.555539
FANCL	Q9NW38	colorectal	male	1	2	0.900571	0.778905	1.04124	0.157302	0.555761
CSH	P0DML2	colorectal	male	1	2	0.871054	0.71931	1.05481	0.157486	0.55604
REG1B	P48304	colorectal	male	1	2	0.868007	0.713246	1.05635	0.1577	0.556334
BAMBI:ECD	Q13145	colorectal	male	1	2	1.07585	0.972029	1.19077	0.157931	0.556607
GDF7	Q7Z4P5	colorectal	male	1	2	0.897804	0.772991	1.04277	0.158073	0.55676
GABR2:CD	O75899	colorectal	male	1	2	0.919385	0.818097	1.03321	0.158152	0.556863
SMCO1	Q147U7	colorectal	male	1	2	0.902568	0.782709	1.04078	0.158505	0.557381
HBD-2	O15263	colorectal	male	1	2	1.0927	0.966005	1.23601	0.158567	0.557483
MAG	P20916	colorectal	male	1	2	0.903378	0.784364	1.04045	0.158596	0.557527
IL-6 sRa	P08887	colorectal	male	1	2	0.922009	0.823568	1.03222	0.158678	0.557571
PCDG1	Q9Y5H4	colorectal	male	1	2	1.08543	0.968488	1.2165	0.158696	0.557571
LAMA3	Q16787	colorectal	male	1	2	1.06375	0.976136	1.15922	0.158776	0.557703
SYT4	Q9H2B2	colorectal	male	1	2	0.873719	0.724093	1.05426	0.158957	0.557982
MUM1	Q2TAK8	colorectal	male	1	2	1.07367	0.972355	1.18553	0.159847	0.559271
CD2	P06729	colorectal	male	1	2	0.872849	0.722066	1.05512	0.159882	0.559277
HNRDL	O14979	colorectal	male	1	2	0.889234	0.754949	1.04741	0.159883	0.559277
HS3S4	Q9Y661	colorectal	male	1	2	0.902848	0.782874	1.04121	0.160061	0.559533
UB2G2	P60604	colorectal	male	1	2	1.09095	0.966144	1.23187	0.160227	0.559777
TECK	O15444	colorectal	male	1	2	1.0812	0.969553	1.2057	0.16034	0.56002
LRRT4:ECD	Q86VH4	colorectal	male	1	2	1.09767	0.963712	1.25025	0.160516	0.560396
TR112	Q9UI30	colorectal	male	1	2	1.09232	0.965565	1.23571	0.160571	0.560496
TIAM2	Q8IVF5	colorectal	male	1	2	0.887792	0.751803	1.04838	0.160609	0.560557
BMP10	O95393	colorectal	male	1	2	0.924617	0.828648	1.0317	0.16098	0.561082
PP1R8	Q12972	colorectal	male	1	2	1.08879	0.966629	1.2264	0.161213	0.561445
ADA29	Q9UKF5	colorectal	male	1	2	0.911067	0.799758	1.03787	0.16124	0.561445
HTF4	Q99081	colorectal	male	1	2	1.07602	0.971172	1.19219	0.161292	0.561445
SARP-2	Q8N474	colorectal	male	1	2	1.09787	0.963378	1.25114	0.161395	0.561588
CPNS2	Q96L46	colorectal	male	1	2	1.08847	0.966685	1.22561	0.161421	0.561605
SCFD1	Q8WVM8	colorectal	male	1	2	0.908718	0.794728	1.03906	0.161605	0.562059
Platelet proteoglycan	P10124	colorectal	male	1	2	0.897478	0.771304	1.04429	0.161723	0.562128
CRGA	P11844	colorectal	male	1	2	0.906196	0.789347	1.04034	0.16198	0.562352
PRC1	O43663	colorectal	male	1	2	0.913547	0.804808	1.03698	0.161993	0.562362
EPN1	Q9Y6I3	colorectal	male	1	2	0.88144	0.738515	1.05202	0.162082	0.562432
LRRT2	O43300	colorectal	male	1	2	0.902056	0.78057	1.04245	0.162513	0.562946
C2	P06681	colorectal	male	1	2	0.92304	0.824921	1.03283	0.162528	0.562969
MSI2H	Q96DH6	colorectal	male	1	2	0.888037	0.751727	1.04907	0.162537	0.562969
NUP53	Q8NFH5	colorectal	male	1	2	1.08032	0.969286	1.20407	0.162656	0.563167
TRADD	Q15628	colorectal	male	1	2	1.09317	0.964641	1.23884	0.162749	0.563345
ULBP-3	Q9BZM4	colorectal	male	1	2	0.908615	0.794112	1.03963	0.163173	0.564105
SYSM	Q9NP81	colorectal	male	1	2	0.876449	0.728111	1.05501	0.163335	0.564325
SWP70	Q9UH65	colorectal	male	1	2	1.09822	0.96266	1.25287	0.163369	0.564351
HERV1	P55789	colorectal	male	1	2	1.09791	0.962706	1.25211	0.163584	0.564672
TBP	P20226	colorectal	male	1	2	1.08966	0.965647	1.22961	0.163646	0.564777
INSI1	O15503	colorectal	male	1	2	0.898161	0.772127	1.04477	0.163841	0.564965
DUS3	P51452	colorectal	male	1	2	0.883512	0.74215	1.0518	0.163846	0.564965
selenoprotein15	O60613	colorectal	male	1	2	0.912512	0.802102	1.03812	0.164102	0.565308
BGN	P21810	colorectal	male	1	2	0.911066	0.79902	1.03882	0.164203	0.565417
GNAI3	P08754	colorectal	male	1	2	0.90923	0.795145	1.03968	0.164206	0.565417
G3BP1	Q13283	colorectal	male	1	2	0.885887	0.746838	1.05082	0.164259	0.565498
OSM	P13725	colorectal	male	1	2	1.06256	0.975457	1.15744	0.164362	0.56558
CACB4	O00305	colorectal	male	1	2	0.921842	0.821941	1.03389	0.164364	0.56558
IFN16	P05015	colorectal	male	1	2	1.07634	0.970322	1.19394	0.164374	0.56558
ARFP2	P53365	colorectal	male	1	2	0.930935	0.84156	1.0298	0.16462	0.565825
MTDC	P13995	colorectal	male	1	2	0.892625	0.76043	1.0478	0.164835	0.566204
DOCK2	Q92608	colorectal	male	1	2	0.910727	0.798105	1.03924	0.164999	0.566389
EGF:CD	P01133	colorectal	male	1	2	1.07694	0.969948	1.19574	0.165003	0.566389
MGT4A	Q9UM21	colorectal	male	1	2	1.07695	0.969945	1.19575	0.165012	0.566389
p53	P04637	colorectal	male	1	2	1.0872	0.966156	1.2234	0.16506	0.566483
AINX	Q16352	colorectal	male	1	2	0.910786	0.798129	1.03934	0.1654	0.566888
ARC1B	O15143	colorectal	male	1	2	0.887308	0.749386	1.05061	0.165403	0.566888
EGFL6	Q8IUX8	colorectal	male	1	2	0.912727	0.802218	1.03846	0.165489	0.56695
CNOT1	A5YKK6	colorectal	male	1	2	0.886596	0.7479	1.05101	0.165518	0.566981
USF1	P22415	colorectal	male	1	2	1.08726	0.965953	1.22379	0.165732	0.567224
ASGR1	P07306	colorectal	male	1	2	1.08749	0.965842	1.22446	0.165824	0.567284
MED10	Q9BTT4	colorectal	male	1	2	0.875338	0.725079	1.05674	0.165853	0.567369
ARC	Q7LC44	colorectal	male	1	2	1.08866	0.96534	1.22774	0.166085	0.567791
LDOC1	O95751	colorectal	male	1	2	0.909402	0.795027	1.04023	0.166112	0.567806
PGRP-L	Q96PD5	colorectal	male	1	2	0.917497	0.812219	1.03642	0.166151	0.567895
CATF	Q9UBX1	colorectal	male	1	2	1.08982	0.964868	1.23094	0.166254	0.568045
PDE1B	Q01064	colorectal	male	1	2	0.906161	0.788138	1.04186	0.166353	0.568128
ANKR1	Q15327	colorectal	male	1	2	1.08459	0.9667	1.21685	0.166638	0.568616
SHPS1	P78324	colorectal	male	1	2	1.07202	0.971384	1.18308	0.166754	0.568813
BAIP2	Q9UQB8	colorectal	male	1	2	1.08791	0.965433	1.22591	0.16677	0.568813
NMRL1	Q9HBL8	colorectal	male	1	2	0.898927	0.772758	1.0457	0.16731	0.569749
IL-17B R	Q9NRM6	colorectal	male	1	2	0.892758	0.759954	1.04877	0.167437	0.569939
MT21C	Q5VZV1	colorectal	male	1	2	0.888709	0.751592	1.05084	0.167602	0.570237
EIF3G	O75821	colorectal	male	1	2	0.887104	0.748254	1.05172	0.167791	0.570309
AP1AR	Q63HQ0	colorectal	male	1	2	1.11378	0.95563	1.29809	0.16786	0.570309
MER	Q12866	colorectal	male	1	2	1.07009	0.971843	1.17828	0.167982	0.570361
AVEN	Q9NQS1	colorectal	male	1	2	0.90535	0.785984	1.04284	0.168074	0.570435
BEX5	Q5H9J7	colorectal	male	1	2	1.09392	0.962816	1.24287	0.168148	0.570556
SULT 1A1*2	P50225	colorectal	male	1	2	0.912822	0.80174	1.03929	0.168267	0.570712
PCD10:ECD	Q9P2E7	colorectal	male	1	2	0.904684	0.784434	1.04337	0.168651	0.571252
MXRA8:CD	Q9BRK3	colorectal	male	1	2	1.07217	0.970872	1.18404	0.168766	0.571358
P4HA2	O15460	colorectal	male	1	2	0.926962	0.832052	1.0327	0.168773	0.571358
GRB2-related adapter protein 2	O75791	colorectal	male	1	2	0.893125	0.76032	1.04913	0.168796	0.571408
PSA7	O14818	colorectal	male	1	2	0.902305	0.779397	1.0446	0.168824	0.571477
RNF34	Q969K3	colorectal	male	1	2	0.9039	0.782719	1.04384	0.168906	0.571562
PAF	Q15004	colorectal	male	1	2	1.09258	0.963066	1.23951	0.169015	0.571745
UBCP1	Q8WVY7	colorectal	male	1	2	0.898423	0.77123	1.04659	0.16905	0.571806
SPD2B	A1X283	colorectal	male	1	2	0.902614	0.779888	1.04465	0.169409	0.572399
BECN1	Q14457	colorectal	male	1	2	0.91374	0.803399	1.03924	0.169488	0.572565
RISC	Q9HB40	colorectal	male	1	2	0.897359	0.768887	1.0473	0.169514	0.572613
HHLA3	Q9XRX5	colorectal	male	1	2	1.10638	0.957769	1.27805	0.169543	0.572673
AGO1	Q9UL18	colorectal	male	1	2	0.884645	0.742641	1.0538	0.169766	0.572772
Glycyl t-RNA synthetase	P41250	colorectal	male	1	2	0.880226	0.733627	1.05612	0.169898	0.572939
LSM12	Q3MHD2	colorectal	male	1	2	0.88833	0.749983	1.0522	0.170408	0.573577
CC115	Q96NT0	colorectal	male	1	2	0.929449	0.837136	1.03194	0.170426	0.573607
EXOS1	Q9Y3B2	colorectal	male	1	2	0.916417	0.808755	1.03841	0.171044	0.574634
PSG2	P11465	colorectal	male	1	2	0.911837	0.798835	1.04082	0.171553	0.575498
LARGE	O95461	colorectal	male	1	2	0.916582	0.808983	1.03849	0.17158	0.575539
HMGR	P04035	colorectal	male	1	2	1.08561	0.964946	1.22135	0.171825	0.575834
CT173	Q96LM9	colorectal	male	1	2	1.08466	0.965268	1.21883	0.171981	0.575847
TIPRL	O75663	colorectal	male	1	2	0.889596	0.752063	1.05228	0.172169	0.576021
TAF8	Q7Z7C8	colorectal	male	1	2	1.08794	0.963917	1.22792	0.172296	0.576055
ClpP endopeptidase	Q16740	colorectal	male	1	2	0.890192	0.75325	1.05203	0.172315	0.576055
ODPAT	P29803	colorectal	male	1	2	0.900537	0.77471	1.0468	0.172466	0.576221
HES3	Q5TGS1	colorectal	male	1	2	0.904903	0.78388	1.04461	0.172517	0.576221
CK2-A2:B	P19784	colorectal	male	1	2	0.913472	0.80199	1.04045	0.172937	0.57676
Kallikrein 7	P49862	colorectal	male	1	2	0.913503	0.802022	1.04048	0.173076	0.576917
PIR	O00625	colorectal	male	1	2	0.923527	0.823573	1.03561	0.173442	0.577611
SIG11:CD	Q96RL6	colorectal	male	1	2	0.917806	0.811179	1.03845	0.173444	0.577611
ZSWM7	Q19AV6	colorectal	male	1	2	1.08246	0.965732	1.21331	0.173497	0.577616
AXIN2	Q9Y2T1	colorectal	male	1	2	1.0731	0.969417	1.18788	0.173561	0.577665
PTN7	P35236	colorectal	male	1	2	1.09553	0.960625	1.24938	0.173575	0.577665
CF058	Q6P5S2	colorectal	male	1	2	0.920459	0.816845	1.03722	0.173751	0.577741
SUGT1	Q9Y2Z0	colorectal	male	1	2	0.883917	0.739937	1.05591	0.17376	0.577759
MTMR1	Q13613	colorectal	male	1	2	1.06743	0.971636	1.17266	0.173777	0.57779
CD40 ligand, soluble	P29965	colorectal	male	1	2	1.08267	0.965574	1.21397	0.1738	0.577805
CBLN1	P23435	colorectal	male	1	2	0.923578	0.823569	1.03573	0.173968	0.577958
DHRS9	Q9BPW9	colorectal	male	1	2	1.10427	0.957102	1.27406	0.174105	0.578101
DERM	Q07507	colorectal	male	1	2	1.09915	0.959018	1.25975	0.174277	0.578472
BMT2	Q1RMZ1	colorectal	male	1	2	0.920523	0.816829	1.03738	0.174432	0.578756
EMBP	P13727	colorectal	male	1	2	0.894966	0.762502	1.05044	0.174519	0.57887
CHK1	O14757	colorectal	male	1	2	1.05423	0.976852	1.13773	0.174529	0.578871
POLI	Q9UNA4	colorectal	male	1	2	0.922417	0.820916	1.03647	0.174544	0.578871
Endothelin 1	P05305	colorectal	male	1	2	0.924736	0.825903	1.0354	0.174846	0.579251
CRBB1	P53674	colorectal	male	1	2	0.894917	0.762278	1.05064	0.174952	0.57932
RANB3	Q9H6Z4	colorectal	male	1	2	0.883529	0.738759	1.05667	0.175017	0.579353
ADPGK	Q9BRR6	colorectal	male	1	2	1.10766	0.955482	1.28408	0.175086	0.579383
6PGL	O95336	colorectal	male	1	2	0.883931	0.739467	1.05662	0.175391	0.579757
MAST4	O15021	colorectal	male	1	2	0.908231	0.790161	1.04394	0.175514	0.579848
BPTF	Q12830	colorectal	male	1	2	0.904648	0.782478	1.04589	0.175805	0.580173
CPNS1	P04632	colorectal	male	1	2	0.885682	0.742904	1.0559	0.175896	0.580278
APLP2	Q06481	colorectal	male	1	2	0.871076	0.713262	1.06381	0.175914	0.580309
HMGN1	P05114	colorectal	male	1	2	1.06874	0.970638	1.17675	0.175964	0.580404
DJC10	Q8IXB1	colorectal	male	1	2	0.883022	0.737355	1.05746	0.176212	0.580707
JNK2	P45984	colorectal	male	1	2	1.08851	0.962561	1.23095	0.176441	0.580989
TFF1	P04155	colorectal	male	1	2	1.10285	0.956856	1.27112	0.176617	0.581098
TCL1A	P56279	colorectal	male	1	2	1.06626	0.971509	1.17026	0.176626	0.581108
NLGN1	Q8N2Q7	colorectal	male	1	2	1.06698	0.971212	1.17219	0.176642	0.581113
c-Myc	P01106	colorectal	male	1	2	0.902277	0.777231	1.04744	0.176686	0.581141
Neuropeptide W	Q8N729	colorectal	male	1	2	1.09357	0.960483	1.2451	0.176698	0.581141
CNTF	P26441	colorectal	male	1	2	1.06978	0.97004	1.17978	0.176748	0.581197
SNTAN	A6NMZ2	colorectal	male	1	2	0.931367	0.840069	1.03259	0.176776	0.581197
FOXP4	Q8IVH2	colorectal	male	1	2	0.897837	0.767843	1.04984	0.176867	0.581292
DOT1L	Q8TEK3	colorectal	male	1	2	1.07366	0.968415	1.19035	0.176935	0.581347
TSP4	P35443	colorectal	male	1	2	1.09571	0.959553	1.2512	0.176977	0.581362
MTCP1	P56278	colorectal	male	1	2	1.0622	0.973033	1.15954	0.177374	0.581796
PNKP	Q96T60	colorectal	male	1	2	0.891848	0.755157	1.05328	0.177524	0.581948
DAZP1	Q96EP5	colorectal	male	1	2	1.07935	0.965958	1.20606	0.17754	0.581961
UBL7	Q96S82	colorectal	male	1	2	0.887213	0.74553	1.05582	0.177641	0.582034
DOC2B	Q14184	colorectal	male	1	2	0.938826	0.856491	1.02908	0.177673	0.582039
Galectin-4	P56470	colorectal	male	1	2	1.05828	0.974602	1.14914	0.177719	0.582081
DRR1	O95990	colorectal	male	1	2	1.05218	0.977124	1.13299	0.177965	0.582559
CLM9	Q6UXG3	colorectal	male	1	2	0.936987	0.852281	1.03011	0.17821	0.582873
Macrophage scavenger receptor:ECD	P21757	colorectal	male	1	2	0.908765	0.790587	1.04461	0.178311	0.583034
NPY	P01303	colorectal	male	1	2	0.916388	0.806963	1.04065	0.178366	0.583142
ARI3C	A6NKF2	colorectal	male	1	2	0.895537	0.762537	1.05174	0.178613	0.583693
NCC27	O00299	colorectal	male	1	2	0.885332	0.741351	1.05728	0.178649	0.583726
BTLA	Q7Z6A9	colorectal	male	1	2	1.07653	0.966802	1.19871	0.178805	0.583808
CAD15:CD	P55291	colorectal	male	1	2	1.11367	0.951889	1.30294	0.178855	0.583808
HVEM	Q92956	colorectal	male	1	2	1.06838	0.970152	1.17655	0.178897	0.583857
SIA7C	Q8NDV1	colorectal	male	1	2	0.918235	0.810816	1.03989	0.179005	0.58406
RELN	P78509	colorectal	male	1	2	1.0807	0.965029	1.21023	0.179061	0.584119
3BP2	P78314	colorectal	male	1	2	1.06199	0.97277	1.1594	0.17916	0.584279
APBB3:PID 2	O95704	colorectal	male	1	2	0.90677	0.786107	1.04595	0.179179	0.584315
IL-17F	Q96PD4	colorectal	male	1	2	1.06804	0.970181	1.17576	0.179426	0.584653
KCTD5	Q9NXV2	colorectal	male	1	2	1.08	0.965205	1.20845	0.179499	0.584803
Calpain I	P04632	colorectal	male	1	2	0.881967	0.734094	1.05963	0.17979	0.585185
NUBP2	Q9Y5Y2	colorectal	male	1	2	1.06314	0.972129	1.16267	0.179958	0.585361
F159A	Q6UWV7	colorectal	male	1	2	1.07996	0.965105	1.20848	0.179977	0.585378
PARK7	Q99497	colorectal	male	1	2	0.881798	0.733673	1.05983	0.18003	0.585378
ADAM 23	O75077	colorectal	male	1	2	0.919438	0.813185	1.03957	0.180071	0.585429
FK506 binding protein 1A	P62942	colorectal	male	1	2	1.08241	0.96402	1.21533	0.180268	0.585618
OXSM	Q9NWU1	colorectal	male	1	2	0.895579	0.762149	1.05237	0.180292	0.585636
PPCT	Q9UKL6	colorectal	male	1	2	0.885092	0.740216	1.05832	0.180762	0.586165
PTPRD	P23468	colorectal	male	1	2	0.908853	0.79015	1.04539	0.180783	0.586165
PLXB2	O15031	colorectal	male	1	2	0.926291	0.828032	1.03621	0.180811	0.586222
FABP	P05413	colorectal	male	1	2	1.07476	0.96703	1.19448	0.180954	0.586335
KIF23	Q02241	colorectal	male	1	2	0.900669	0.772648	1.0499	0.181083	0.586425
RPP40	O75818	colorectal	male	1	2	0.913477	0.799997	1.04305	0.181175	0.586549
ACBD6	Q9BR61	colorectal	male	1	2	1.09922	0.956819	1.26282	0.181415	0.586849
HDHD2	Q9H0R4	colorectal	male	1	2	0.88951	0.749141	1.05618	0.181485	0.586884
Bone proteoglycan II	P07585	colorectal	male	1	2	0.915505	0.804273	1.04212	0.181644	0.586951
ENPP2	Q13822	colorectal	male	1	2	0.892313	0.754837	1.05483	0.18198	0.587475
Apaf-1	O14727	colorectal	male	1	2	0.913011	0.798768	1.04359	0.182093	0.587718
SE1L2	Q5TEA6	colorectal	male	1	2	1.07269	0.967612	1.18918	0.182189	0.587804
PADI1	Q9ULC6	colorectal	male	1	2	1.08901	0.960697	1.23445	0.182504	0.588528
SNX27	Q96L92	colorectal	male	1	2	0.886929	0.743472	1.05807	0.182552	0.588649
CD34	P28906	colorectal	male	1	2	1.07192	0.967836	1.1872	0.182644	0.588818
ASPN	Q9BXN1	colorectal	male	1	2	1.09367	0.958591	1.24778	0.183121	0.589451
CH3L2	Q15782	colorectal	male	1	2	1.05207	0.976299	1.13373	0.183177	0.589459
HBAT	P09105	colorectal	male	1	2	1.10841	0.952507	1.28983	0.183245	0.589576
SNX5	Q9Y5X3	colorectal	male	1	2	0.890576	0.750829	1.05633	0.183295	0.589607
Discoidin domain receptor 2	Q16832	colorectal	male	1	2	1.08227	0.963289	1.21595	0.183341	0.589656
SDF-1	P48061	colorectal	male	1	2	0.901756	0.774338	1.05014	0.183357	0.589656
XPP3	Q9NQH7	colorectal	male	1	2	0.906785	0.785037	1.04741	0.183452	0.589734
ROA1	P09651	colorectal	male	1	2	0.899682	0.769898	1.05135	0.183514	0.589792
NCF-2	P19878	colorectal	male	1	2	1.08835	0.960686	1.23297	0.183546	0.589881
F162B	Q5T6X4	colorectal	male	1	2	0.935364	0.847611	1.0322	0.183721	0.590189
VP26A	O75436	colorectal	male	1	2	0.89232	0.754344	1.05553	0.183734	0.590215
SEPR	Q12884	colorectal	male	1	2	0.918832	0.810976	1.04103	0.183926	0.590508
STA5A	P42229	colorectal	male	1	2	1.08237	0.963059	1.21647	0.184073	0.59078
DPP8	Q6V1X1	colorectal	male	1	2	1.07727	0.965213	1.20235	0.184118	0.590871
BRM1L	Q5PSV4	colorectal	male	1	2	0.903484	0.777727	1.04958	0.184431	0.591138
UBE2A	P49459	colorectal	male	1	2	1.08559	0.961601	1.22556	0.184457	0.591197
EGLN2	Q96KS0	colorectal	male	1	2	1.07463	0.966231	1.1952	0.184585	0.591474
CCHL	P53701	colorectal	male	1	2	0.846177	0.661047	1.08315	0.184879	0.59181
NLGN1	Q8N2Q7	colorectal	male	1	2	1.07146	0.9675	1.1866	0.18501	0.592067
UD18	Q9HAW9	colorectal	male	1	2	0.929855	0.83503	1.03545	0.185101	0.5921
MOCS3	O95396	colorectal	male	1	2	1.08629	0.961084	1.22781	0.185275	0.592178
Histidyl-tRNA synthetase	P12081	colorectal	male	1	2	0.887402	0.743599	1.05902	0.185406	0.592363
HEXI1	O94992	colorectal	male	1	2	0.883737	0.735971	1.06117	0.185519	0.59243
IgM	P01871	colorectal	male	1	2	0.918349	0.809546	1.04177	0.185544	0.59243
SYTC	P26639	colorectal	male	1	2	0.886766	0.742152	1.05956	0.185822	0.592672
HCDH	Q16836	colorectal	male	1	2	0.885768	0.740031	1.0602	0.185985	0.59284
DDX25	Q9UHL0	colorectal	male	1	2	1.06529	0.969953	1.17	0.186096	0.592873
CETN1	Q12798	colorectal	male	1	2	0.908122	0.78721	1.04761	0.186161	0.592923
CHM1A	Q9HD42	colorectal	male	1	2	0.887545	0.743533	1.05945	0.186621	0.593453
ARL3	P36405	colorectal	male	1	2	0.888237	0.744956	1.05908	0.186681	0.593547
IPIL1	Q6GPH6	colorectal	male	1	2	1.08809	0.959932	1.23336	0.186703	0.593588
HES5	Q5TA89	colorectal	male	1	2	1.08108	0.962868	1.2138	0.186994	0.593864
CK2-A1:B	P67870	colorectal	male	1	2	0.891366	0.751265	1.0576	0.187463	0.594482
GDP/GTP exchange protein	P52306	colorectal	male	1	2	0.888587	0.745443	1.05922	0.187495	0.594516
CD37	P11049	colorectal	male	1	2	1.07027	0.967467	1.18399	0.187496	0.594516
PPIB	P23284	colorectal	male	1	2	1.06814	0.968371	1.17818	0.187652	0.594716
BGLR	P08236	colorectal	male	1	2	1.08854	0.959473	1.23498	0.187671	0.594716
KBTBB	O94819	colorectal	male	1	2	1.1018	0.953793	1.27276	0.18778	0.594821
RHG01:CRAL-TRIO	Q07960	colorectal	male	1	2	0.897773	0.764627	1.0541	0.187962	0.595135
RBP	P02753	colorectal	male	1	2	1.0954	0.95645	1.25454	0.187973	0.595154
Lamin-B1	P20700	colorectal	male	1	2	1.07365	0.965857	1.19347	0.188029	0.595261
DDIT4	Q9NX09	colorectal	male	1	2	1.05889	0.972415	1.15304	0.188043	0.595269
CRNN	Q9UBG3	colorectal	male	1	2	1.06689	0.968842	1.17485	0.188045	0.595269
NLTP:isoform SCPx	P22307	colorectal	male	1	2	0.887891	0.74376	1.05995	0.18827	0.595543
IL-13	P35225	colorectal	male	1	2	0.91465	0.800764	1.04473	0.188526	0.595663
TPGS2	Q68CL5	colorectal	male	1	2	0.916527	0.804772	1.0438	0.188906	0.595954
PALMD	Q9NP74	colorectal	male	1	2	1.06957	0.967462	1.18245	0.188922	0.595962
MCPIP	Q5D1E8	colorectal	male	1	2	0.888839	0.745536	1.05969	0.188955	0.596003
COMD9	Q9P000	colorectal	male	1	2	0.890806	0.749614	1.05859	0.189093	0.596137
DKK2	Q9UBU2	colorectal	male	1	2	0.90022	0.769491	1.05316	0.189181	0.596145
PSG3	Q16557	colorectal	male	1	2	1.06967	0.967328	1.18284	0.189321	0.596253
CLIC2	O15247	colorectal	male	1	2	1.07808	0.963553	1.20622	0.189512	0.596299
ANGL7	O43827	colorectal	male	1	2	0.931318	0.837402	1.03577	0.189521	0.596299
ATAD1	Q8NBU5	colorectal	male	1	2	0.898031	0.764733	1.05456	0.189548	0.596306
RIP	Q13546	colorectal	male	1	2	1.07769	0.963674	1.20519	0.189723	0.596606
NOP16	Q9Y3C1	colorectal	male	1	2	1.08684	0.959586	1.23098	0.189965	0.596758
ISL1	P61371	colorectal	male	1	2	1.07505	0.964779	1.19792	0.189999	0.596801
RAN	P62826	colorectal	male	1	2	0.889592	0.746728	1.05979	0.190254	0.597022
Transferrin	P02787	colorectal	male	1	2	0.917519	0.806586	1.04371	0.190442	0.59728
ATF6B	Q99941	colorectal	male	1	2	1.09827	0.954475	1.26374	0.190464	0.59728
PP14A	Q96A00	colorectal	male	1	2	1.10556	0.95131	1.28483	0.190562	0.597391
PEN2	Q9NZ42	colorectal	male	1	2	1.07297	0.965575	1.1923	0.190567	0.597394
SRCA	Q86TD4	colorectal	male	1	2	1.07918	0.962768	1.20966	0.190727	0.597671
RUXE	P62304	colorectal	male	1	2	0.918744	0.809092	1.04326	0.191239	0.598253
SPS1	P49903	colorectal	male	1	2	0.899424	0.767214	1.05442	0.191297	0.598366
SDF-1	P48061	colorectal	male	1	2	0.906797	0.783018	1.05014	0.191358	0.598374
Profilin II	P35080	colorectal	male	1	2	0.902304	0.773354	1.05276	0.191361	0.598374
SRSF7	Q16629	colorectal	male	1	2	1.07303	0.965352	1.19273	0.19141	0.598456
S41A2	Q96JW4	colorectal	male	1	2	1.08136	0.961625	1.216	0.191416	0.598456
FKBP5	Q13451	colorectal	male	1	2	0.874975	0.71607	1.06914	0.191504	0.598565
EXOS5	Q9NQT4	colorectal	male	1	2	0.916884	0.804927	1.04441	0.191571	0.598636
DNAI1	Q9UI46	colorectal	male	1	2	1.08079	0.961833	1.21447	0.191587	0.598644
LRSM1	Q6UWE0	colorectal	male	1	2	0.899865	0.768058	1.05429	0.191653	0.598734
Carbonic Anhydrase VA	P35218	colorectal	male	1	2	1.07517	0.964323	1.19876	0.191701	0.598734
FGF-16	O43320	colorectal	male	1	2	0.895971	0.759756	1.05661	0.191712	0.598734
ECM1	Q16610	colorectal	male	1	2	0.91999	0.811701	1.04273	0.191835	0.598852
F171B:ECD	Q6P995	colorectal	male	1	2	0.920042	0.811812	1.0427	0.191849	0.598852
PCKGC	P35558	colorectal	male	1	2	1.07298	0.965251	1.19274	0.191948	0.598949
aldolase C	P09972	colorectal	male	1	2	1.0838	0.960355	1.22311	0.192133	0.599162
RALA	P11233	colorectal	male	1	2	0.901518	0.771454	1.05351	0.19216	0.599188
OGFR	Q9NZT2	colorectal	male	1	2	0.913293	0.796842	1.04676	0.192483	0.599482
CATF	Q9UBX1	colorectal	male	1	2	0.927981	0.829235	1.03849	0.192887	0.599991
PCTK1	Q00536	colorectal	male	1	2	0.880882	0.727762	1.06622	0.19297	0.600136
HRSL2	Q9NWW9	colorectal	male	1	2	0.929421	0.832388	1.03777	0.193246	0.60062
GBP6	Q6ZN66	colorectal	male	1	2	1.0723	0.965257	1.19122	0.193275	0.60062
Apo-TC II	P20062	colorectal	male	1	2	0.928594	0.830512	1.03826	0.19335	0.60062
IL-1 R AcP	Q9NPH3	colorectal	male	1	2	0.922182	0.816181	1.04195	0.193483	0.600811
Nucleolin	P19338	colorectal	male	1	2	1.09542	0.954803	1.25675	0.193543	0.600817
COPE	O14579	colorectal	male	1	2	1.07602	0.963434	1.20177	0.193815	0.600993
IFN10	P01566	colorectal	male	1	2	1.07238	0.965071	1.19161	0.193939	0.601128
RhoGDI	P31150	colorectal	male	1	2	0.910492	0.790368	1.04887	0.193959	0.60116
INGR2:CD	P38484	colorectal	male	1	2	0.903664	0.775562	1.05293	0.194032	0.601233
PDIA4	P13667	colorectal	male	1	2	0.887126	0.740419	1.0629	0.194098	0.601373
HES6	Q96HZ4	colorectal	male	1	2	1.07327	0.96456	1.19424	0.194377	0.601673
MO2R1:ECD	Q8TD46	colorectal	male	1	2	1.0752	0.963665	1.19965	0.194422	0.601774
SMAD2	Q15796	colorectal	male	1	2	1.08485	0.959264	1.22688	0.194488	0.601781
OPT	Q9UBM4	colorectal	male	1	2	1.09068	0.956597	1.24355	0.194649	0.601836
NPM1	P06748	colorectal	male	1	2	0.91281	0.795244	1.04776	0.194699	0.601836
Activin RIIB	Q13705	colorectal	male	1	2	0.91021	0.789555	1.0493	0.194743	0.601836
DLDH	P09622	colorectal	male	1	2	0.922525	0.81663	1.04215	0.194882	0.601895
Calpastatin	P20810	colorectal	male	1	2	0.917432	0.8053	1.04518	0.195104	0.602105
NODAL	Q96S42	colorectal	male	1	2	1.06592	0.967789	1.17401	0.195133	0.602133
NRN1L	Q496H8	colorectal	male	1	2	0.914393	0.798605	1.04697	0.195135	0.602133
HYES	P34913	colorectal	male	1	2	1.05682	0.972053	1.14899	0.195135	0.602133
ERH	P84090	colorectal	male	1	2	0.903311	0.774506	1.05354	0.195136	0.602133
Caspase-14	P31944	colorectal	male	1	2	0.910275	0.789585	1.04941	0.195192	0.602237
I-309	P22362	colorectal	male	1	2	1.08345	0.95969	1.22316	0.195284	0.602324
PI42A	P48426	colorectal	male	1	2	0.889955	0.746001	1.06169	0.195306	0.602363
PolyUbiquitin K63	P0CG48	colorectal	male	1	2	1.07918	0.96162	1.21112	0.195343	0.602423
NADPH-P450 Oxidoreductase	P16435	colorectal	male	1	2	1.07932	0.961492	1.21158	0.195616	0.602911
KDM4C	Q9H3R0	colorectal	male	1	2	0.890275	0.746565	1.06165	0.195687	0.603055
PLCG2	P16885	colorectal	male	1	2	0.888294	0.742377	1.06289	0.195744	0.6031
PKN2	Q16513	colorectal	male	1	2	0.924059	0.819851	1.04151	0.195763	0.60311
PPID	Q08752	colorectal	male	1	2	0.898569	0.76414	1.05665	0.195826	0.603151
BDP1	A6H8Y1	colorectal	male	1	2	1.08189	0.960148	1.21907	0.196259	0.603541
NOTUM	Q6P988	colorectal	male	1	2	1.09309	0.955034	1.2511	0.196334	0.603676
filamin A:CH2	P21333	colorectal	male	1	2	0.893878	0.753994	1.05971	0.19635	0.603676
PNP	P00491	colorectal	male	1	2	0.888975	0.7436	1.06277	0.196448	0.603719
ELAV2	Q12926	colorectal	male	1	2	0.937096	0.849121	1.03419	0.196475	0.603761
YD286	A6NC05	colorectal	male	1	2	1.07019	0.965501	1.18623	0.196518	0.603763
UBTD2	Q8WUN7	colorectal	male	1	2	0.912644	0.794408	1.04848	0.196619	0.603829
RCAS1	O00559	colorectal	male	1	2	0.928515	0.829651	1.03916	0.196626	0.603835
CD82 antigen	P27701	colorectal	male	1	2	1.07673	0.962428	1.2046	0.196662	0.60384
Activin RIB	P36896	colorectal	male	1	2	1.07671	0.962413	1.20459	0.196747	0.60396
DLRB2	Q8TF09	colorectal	male	1	2	0.91989	0.810325	1.04427	0.196878	0.604031
SLMAP	Q14BN4	colorectal	male	1	2	0.907826	0.783805	1.05147	0.196949	0.604123
LMO4	P61968	colorectal	male	1	2	1.08894	0.956672	1.23949	0.197208	0.604184
ELA3B	P08861	colorectal	male	1	2	0.92133	0.813446	1.04352	0.197228	0.604231
TIMP-2	P16035	colorectal	male	1	2	0.921929	0.81476	1.04319	0.197306	0.604326
C7	P10643	colorectal	male	1	2	0.922634	0.81632	1.04279	0.197361	0.604326
UB2J1	Q9Y385	colorectal	male	1	2	0.925213	0.822079	1.04129	0.197378	0.604326
SULF2	Q8IWU5	colorectal	male	1	2	1.07364	0.963691	1.19613	0.197395	0.604326
CABP5	Q9NP86	colorectal	male	1	2	0.947433	0.872743	1.02852	0.197446	0.604384
IL-3 Ra	P26951	colorectal	male	1	2	1.08595	0.957853	1.23118	0.197898	0.604722
HXC11	O43248	colorectal	male	1	2	1.0762	0.962334	1.20354	0.198074	0.604997
THTM	P25325	colorectal	male	1	2	0.897187	0.760541	1.05838	0.198131	0.605125
EphA5	P54756	colorectal	male	1	2	0.905207	0.777793	1.05349	0.198197	0.605218
IL-6	P05231	colorectal	male	1	2	0.926359	0.824439	1.04088	0.198355	0.605306
Endothelin 3	P14138	colorectal	male	1	2	1.07909	0.960902	1.21183	0.198397	0.605325
DCXR	Q7Z4W1	colorectal	male	1	2	1.07694	0.961889	1.20576	0.198472	0.605469
BDNF	P23560	colorectal	male	1	2	0.910454	0.789083	1.05049	0.198741	0.605622
GDNF	P39905	colorectal	male	1	2	0.917156	0.803805	1.04649	0.198865	0.60574
NPS-PLA2	P14555	colorectal	male	1	2	1.09274	0.954415	1.25111	0.199031	0.605872
FBXL4:LRR4 and LRR5	Q9UKA2	colorectal	male	1	2	0.904725	0.776464	1.05417	0.199275	0.606092
CBLC	Q9ULV8	colorectal	male	1	2	1.06811	0.965792	1.18126	0.199674	0.606233
Albumin	P02768	colorectal	male	1	2	0.922601	0.815708	1.0435	0.199769	0.606233
SEMA6C	Q9H3T2	colorectal	male	1	2	1.07487	0.962515	1.20033	0.199948	0.606454
CENPW	Q5EE01	colorectal	male	1	2	1.07843	0.960814	1.21045	0.200012	0.606492
TM11D	O60235	colorectal	male	1	2	1.06619	0.966557	1.17609	0.200404	0.607008
MD2BP	Q15013	colorectal	male	1	2	1.06841	0.96547	1.18232	0.200496	0.607144
SNX12	Q9UMY4	colorectal	male	1	2	0.890922	0.746509	1.06327	0.20053	0.60718
S100Z	Q8WXG8	colorectal	male	1	2	1.07121	0.964117	1.1902	0.200542	0.607196
Marapsin	Q9BQR3	colorectal	male	1	2	1.0793	0.960264	1.21309	0.200577	0.607225
ACAM:ECD	Q9H6B4	colorectal	male	1	2	1.05785	0.97055	1.153	0.200635	0.607318
HXK3	P52790	colorectal	male	1	2	1.06784	0.965665	1.18083	0.200856	0.60742
THY1	P04216	colorectal	male	1	2	1.09865	0.951148	1.26903	0.200876	0.607437
DMRTD	Q8IXT2	colorectal	male	1	2	1.08487	0.957518	1.22915	0.201046	0.607566
RLBP1	P12271	colorectal	male	1	2	1.06228	0.968282	1.16541	0.201201	0.607778
GNMT	Q14749	colorectal	male	1	2	0.921273	0.81241	1.04472	0.201235	0.607845
transcription factor MLR1, isoform CRA_b	Q8N3X6	colorectal	male	1	2	1.09362	0.953323	1.25457	0.201396	0.607988
CHSP1	Q9Y2V2	colorectal	male	1	2	0.9113	0.790258	1.05088	0.201454	0.608081
HS105	Q92598	colorectal	male	1	2	1.09311	0.953501	1.25315	0.201614	0.608131
MDC	O00626	colorectal	male	1	2	1.0944	0.952853	1.25697	0.201769	0.608303
CK049	Q9H6J7	colorectal	male	1	2	0.929282	0.8303	1.04006	0.201827	0.608353
NADC	Q15274	colorectal	male	1	2	1.09871	0.950829	1.2696	0.201831	0.608353
EIF2A	Q9BY44	colorectal	male	1	2	0.877307	0.717511	1.07269	0.201968	0.608517
HOME1	Q86YM7	colorectal	male	1	2	0.901391	0.768509	1.05725	0.202022	0.608517
RIPK2	O43353	colorectal	male	1	2	0.895795	0.756456	1.0608	0.202053	0.608531
LIN7A	O14910	colorectal	male	1	2	1.07337	0.962721	1.19673	0.202125	0.608598
RO52	P19474	colorectal	male	1	2	0.90278	0.771477	1.05643	0.202161	0.60862
PCDGC	O60330	colorectal	male	1	2	1.06971	0.964453	1.18646	0.20227	0.608668
p21-ARC	O15145	colorectal	male	1	2	0.888154	0.740122	1.06579	0.202304	0.608754
QOR	Q08257	colorectal	male	1	2	1.07189	0.963391	1.1926	0.202317	0.608777
ZKSC7	Q9P0L1	colorectal	male	1	2	0.888909	0.741681	1.06536	0.20244	0.608875
M-CSF R	P07333	colorectal	male	1	2	1.0853	0.95691	1.23092	0.202564	0.608878
Aurora kinase A	O14965	colorectal	male	1	2	1.06711	0.965607	1.17928	0.20278	0.609199
SAMH1	Q9Y3Z3	colorectal	male	1	2	0.933144	0.838881	1.038	0.202817	0.609278
PDK1	Q15118	colorectal	male	1	2	0.921409	0.812356	1.0451	0.20282	0.609278
NAGPA	Q9UK23	colorectal	male	1	2	1.10087	0.949481	1.2764	0.202952	0.609332
Autophagy protein 5	Q9H1Y0	colorectal	male	1	2	0.899683	0.764551	1.0587	0.203	0.609375
UBAC1	Q9BSL1	colorectal	male	1	2	0.918749	0.806334	1.04684	0.20316	0.609548
EI2BA	Q14232	colorectal	male	1	2	0.895799	0.756139	1.06125	0.203205	0.609625
NPM1	P06748	colorectal	male	1	2	0.931306	0.834607	1.03921	0.20324	0.609625
PLACL	Q86WS3	colorectal	male	1	2	0.901209	0.76778	1.05783	0.203253	0.609627
IL-12 RB2	Q99665	colorectal	male	1	2	0.873382	0.708859	1.07609	0.203613	0.610094
QPCTL	Q9NXS2	colorectal	male	1	2	0.912516	0.792297	1.05098	0.204032	0.610498
SLIK1	Q96PX8	colorectal	male	1	2	0.89501	0.754206	1.0621	0.204053	0.610546
RNF25	Q96BH1	colorectal	male	1	2	0.878642	0.719616	1.07281	0.204074	0.610595
NSEP1	P67809	colorectal	male	1	2	1.08978	0.954366	1.2444	0.204086	0.610598
PURA	Q00577	colorectal	male	1	2	0.898539	0.761754	1.05988	0.204186	0.610673
TM154	Q6P9G4	colorectal	male	1	2	1.0708	0.963445	1.19011	0.204417	0.610812
PDCD6	O75340	colorectal	male	1	2	0.923556	0.816808	1.04426	0.204456	0.610812
Uromodulin	P07911	colorectal	male	1	2	1.09101	0.953662	1.24813	0.20451	0.610853
EF-1-alpha-1	P68104	colorectal	male	1	2	0.894087	0.752092	1.06289	0.204528	0.610853
MMP-13	P45452	colorectal	male	1	2	1.07653	0.960591	1.20647	0.204652	0.611067
DLRB1	Q9NP97	colorectal	male	1	2	0.896388	0.756941	1.06152	0.204835	0.611222
TRIA1	O43715	colorectal	male	1	2	1.05994	0.968709	1.15977	0.204914	0.611285
SIGL8	Q9NYZ4	colorectal	male	1	2	1.07226	0.962605	1.1944	0.204963	0.611328
B3GT2	O43825	colorectal	male	1	2	1.06677	0.965281	1.17892	0.205091	0.611426
IL-18	Q14116	colorectal	male	1	2	1.08698	0.955359	1.23672	0.205347	0.611805
PCKGM	Q16822	colorectal	male	1	2	1.08954	0.954108	1.2442	0.205411	0.611827
IL-1Ra	P18510	colorectal	male	1	2	1.07889	0.95923	1.21349	0.205511	0.611995
TRIM1	Q9UJV3	colorectal	male	1	2	0.941636	0.857916	1.03353	0.205579	0.612033
MFGM	Q08431	colorectal	male	1	2	1.07713	0.960066	1.20846	0.205618	0.612066
YJEN3	A6XGL0	colorectal	male	1	2	1.06834	0.964298	1.1836	0.206049	0.612656
AHSP	Q9NZD4	colorectal	male	1	2	1.09793	0.949905	1.26902	0.206082	0.612728
Ficolin-3	O75636	colorectal	male	1	2	1.08828	0.954458	1.24085	0.206348	0.613083
PTPM1	Q8WUK0	colorectal	male	1	2	1.07491	0.960926	1.20241	0.206575	0.613445
NUDC:N-term	Q9Y266	colorectal	male	1	2	1.07109	0.962797	1.19157	0.206647	0.613495
NRAC	Q8N912	colorectal	male	1	2	1.05955	0.968566	1.15909	0.206671	0.613554
PRDM4	Q9UKN5	colorectal	male	1	2	0.915828	0.798981	1.04976	0.206735	0.613554
TEAD4	Q15561	colorectal	male	1	2	0.904287	0.773506	1.05718	0.206842	0.613788
PPTC7	Q8NI37	colorectal	male	1	2	1.06028	0.968163	1.16117	0.206854	0.613811
NHLC3	Q5JS37	colorectal	male	1	2	1.06499	0.965778	1.1744	0.206929	0.613898
AKTS1	Q96B36	colorectal	male	1	2	0.898407	0.760623	1.06115	0.207227	0.614413
PQBP1	O60828	colorectal	male	1	2	1.05934	0.968565	1.15863	0.207236	0.614428
HXK2	P52789	colorectal	male	1	2	0.910601	0.787252	1.05328	0.207302	0.614556
RGN	Q15493	colorectal	male	1	2	0.921543	0.811599	1.04638	0.207477	0.614823
LY6D	Q14210	colorectal	male	1	2	1.05749	0.969429	1.15355	0.20764	0.615068
SF3B4	Q15427	colorectal	male	1	2	0.908395	0.782278	1.05485	0.207735	0.615138
PGCB	Q96GW7	colorectal	male	1	2	0.905823	0.776627	1.05651	0.207738	0.615138
FOLR2	P14207	colorectal	male	1	2	1.09485	0.950882	1.26061	0.207753	0.615138
IL-1b	P01584	colorectal	male	1	2	1.06605	0.965061	1.1776	0.207825	0.615138
MYL4	P12829	colorectal	male	1	2	0.904898	0.774554	1.05718	0.207923	0.615266
c-Jun	P05412	colorectal	male	1	2	1.07934	0.958391	1.21554	0.208002	0.615381
GIMD1	P0DJR0	colorectal	male	1	2	1.07231	0.961838	1.19547	0.208191	0.615665
MMP-9	P14780	colorectal	male	1	2	0.91996	0.807799	1.04769	0.208537	0.616232
ILT-2	Q8NHL6	colorectal	male	1	2	1.07685	0.959466	1.2086	0.208638	0.616332
VITRN	Q6UXI7	colorectal	male	1	2	1.08941	0.953203	1.24509	0.208873	0.616782
TXN4A	P83876	colorectal	male	1	2	1.08314	0.956263	1.22684	0.208978	0.616886
KS6A6	Q9UK32	colorectal	male	1	2	0.895327	0.753439	1.06393	0.209123	0.617041
SAM4B	Q5PRF9	colorectal	male	1	2	0.890641	0.74336	1.0671	0.209205	0.617042
BAGE3	Q86Y29	colorectal	male	1	2	0.917966	0.803124	1.04923	0.2094	0.6173
CKAP2	Q8WWK9	colorectal	male	1	2	1.08569	0.954864	1.23443	0.209499	0.617419
GP114	Q8IZF4	colorectal	male	1	2	1.076	0.959652	1.20645	0.209632	0.6175
TM157	Q8TBP5	colorectal	male	1	2	1.06365	0.965877	1.17131	0.20976	0.617619
CSAG2	Q9Y5P2	colorectal	male	1	2	0.909573	0.784325	1.05482	0.209881	0.617741
Artemin	Q5T4W7	colorectal	male	1	2	1.06042	0.967502	1.16227	0.209888	0.617741
TM11B	Q86T26	colorectal	male	1	2	1.0659	0.964661	1.17777	0.210069	0.617791
ISCU	Q9H1K1	colorectal	male	1	2	0.918161	0.803395	1.04932	0.210102	0.617864
Tirap	P58753	colorectal	male	1	2	0.904935	0.774046	1.05796	0.210139	0.617894
SRPK1	Q96SB4	colorectal	male	1	2	0.911894	0.789392	1.05341	0.210179	0.617894
NUCB1	Q02818	colorectal	male	1	2	1.08173	0.956597	1.22323	0.210383	0.618148
HPPD	P32754	colorectal	male	1	2	0.917759	0.802417	1.04968	0.210426	0.618149
GIP	P09681	colorectal	male	1	2	0.936301	0.844659	1.03789	0.210426	0.618149
YAP1	P46937	colorectal	male	1	2	1.07311	0.960906	1.19842	0.210483	0.618149
CACB3	P54284	colorectal	male	1	2	0.928109	0.825819	1.04307	0.210489	0.618149
LIGO3	P0C6S8	colorectal	male	1	2	0.907625	0.779865	1.05632	0.210509	0.618149
MAGIX	Q9H6Y5	colorectal	male	1	2	1.07226	0.961311	1.19602	0.210591	0.618149
Siglec-9	Q9Y336	colorectal	male	1	2	0.927184	0.823679	1.0437	0.210637	0.618243
FCN2	Q15485	colorectal	male	1	2	1.08666	0.954043	1.2377	0.210755	0.618281
ANXA7	P20073	colorectal	male	1	2	0.896208	0.754872	1.06401	0.210776	0.618299
MYB	P10242	colorectal	male	1	2	1.07889	0.957809	1.21527	0.211229	0.618715
CASC4	Q6P4E1	colorectal	male	1	2	0.922598	0.813125	1.04681	0.211263	0.618715
GLRX2	Q9NS18	colorectal	male	1	2	0.920315	0.807963	1.04829	0.211283	0.618715
SMAD1	Q15797	colorectal	male	1	2	0.904201	0.772085	1.05892	0.211461	0.618979
MP3B2	A6NCE7	colorectal	male	1	2	0.916163	0.798581	1.05106	0.211514	0.618986
MUSC	O60682	colorectal	male	1	2	0.912729	0.790902	1.05332	0.211564	0.619064
TTPAL	Q9BTX7	colorectal	male	1	2	0.904492	0.772676	1.05879	0.211638	0.619149
MRP6	O95255	colorectal	male	1	2	0.923512	0.815108	1.04633	0.211659	0.61917
C1-Esterase Inhibitor	P05155	colorectal	male	1	2	1.07563	0.959349	1.206	0.21167	0.61917
CG069	Q9H7B7	colorectal	male	1	2	0.937365	0.846885	1.03751	0.211691	0.619193
SCO2	O43819	colorectal	male	1	2	0.916616	0.799473	1.05092	0.212032	0.619566
OSCAR	Q8IYS5	colorectal	male	1	2	1.08236	0.955836	1.22564	0.21209	0.619566
DHRS4	Q9BTZ2	colorectal	male	1	2	1.08618	0.953856	1.23686	0.212325	0.619827
resistin	Q9HD89	colorectal	male	1	2	1.08681	0.953533	1.23872	0.212341	0.619849
SYFM	O95363	colorectal	male	1	2	1.05782	0.968381	1.15551	0.212371	0.619883
TXNDC4	Q9BS26	colorectal	male	1	2	1.1001	0.946907	1.27808	0.212421	0.619908
RBP	P02753	colorectal	male	1	2	1.07651	0.95871	1.20879	0.212454	0.619963
FRDA	Q16595	colorectal	male	1	2	1.07834	0.957597	1.21432	0.213182	0.621038
PGAM4	Q8N0Y7	colorectal	male	1	2	1.06818	0.962768	1.18514	0.213421	0.621198
DCP1A	Q9NPI6	colorectal	male	1	2	1.06938	0.962132	1.18858	0.213491	0.621305
CAN9	O14815	colorectal	male	1	2	1.06848	0.962598	1.186	0.213503	0.621305
DPY30	Q9C005	colorectal	male	1	2	1.09714	0.948008	1.26973	0.213618	0.621487
Myostatin	O14793	colorectal	male	1	2	0.929682	0.828759	1.0429	0.213648	0.62155
LR2BP	Q9P2M1	colorectal	male	1	2	0.909902	0.784066	1.05593	0.213756	0.621566
Chondrocalcin	P02458	colorectal	male	1	2	0.925753	0.819668	1.04557	0.214096	0.621776
CHST6	Q9GZX3	colorectal	male	1	2	1.06851	0.962418	1.18629	0.214249	0.622077
JAG1:ECD	P78504	colorectal	male	1	2	0.925266	0.818521	1.04593	0.21426	0.622086
BIEA	P53004	colorectal	male	1	2	0.896373	0.7541	1.06549	0.214745	0.622629
EphB4	P54760	colorectal	male	1	2	1.09237	0.949977	1.25612	0.215033	0.622981
CSNK1G2	P78368	colorectal	male	1	2	1.10453	0.943864	1.29255	0.215112	0.623067
MDGA1	Q8NFP4	colorectal	male	1	2	0.927977	0.824491	1.04445	0.215329	0.623352
RSPO3	Q9BXY4	colorectal	male	1	2	0.930431	0.830113	1.04287	0.215429	0.623545
IF4B	P23588	colorectal	male	1	2	0.900406	0.762628	1.06307	0.215674	0.623652
PDGFD	Q9GZP0	colorectal	male	1	2	0.910683	0.785308	1.05607	0.215701	0.623696
Tenascin-X	P22105	colorectal	male	1	2	0.916891	0.799182	1.05194	0.21583	0.623867
MMP-16	P51512	colorectal	male	1	2	0.921111	0.808685	1.04917	0.215981	0.624006
AT1B3	P54709	colorectal	male	1	2	1.08419	0.953796	1.23241	0.216317	0.6243
CCD25	Q86WR0	colorectal	male	1	2	0.931729	0.83292	1.04226	0.216347	0.6243
CA11 protein	Q9NS71	colorectal	male	1	2	0.920185	0.806499	1.0499	0.21635	0.6243
TPPP	O94811	colorectal	male	1	2	1.05456	0.969377	1.14723	0.216374	0.6243
MMP-7	P09237	colorectal	male	1	2	0.908537	0.780362	1.05777	0.216384	0.6243
PLTP	P55058	colorectal	male	1	2	1.08356	0.954091	1.2306	0.216425	0.6243
IL-1F8	Q9NZH7	colorectal	male	1	2	0.92828	0.824926	1.04458	0.216557	0.624372
PEBB	Q13951	colorectal	male	1	2	1.08489	0.953316	1.23463	0.216749	0.624581
UBL3	O95164	colorectal	male	1	2	0.91656	0.798175	1.0525	0.216913	0.624751
VISL1	P62760	colorectal	male	1	2	0.927537	0.823119	1.0452	0.217032	0.624975
GFRP	P30047	colorectal	male	1	2	1.07749	0.957081	1.21304	0.217049	0.624994
Plasminogen	P00747	colorectal	male	1	2	1.08127	0.95507	1.22414	0.217222	0.625266
SURF1	Q15526	colorectal	male	1	2	1.0732	0.959279	1.20065	0.217253	0.625275
NELL1	Q92832	colorectal	male	1	2	1.07633	0.957632	1.20973	0.217285	0.625284
SNX1	Q13596	colorectal	male	1	2	1.06298	0.964683	1.1713	0.217308	0.625284
IL-10	P22301	colorectal	male	1	2	1.08155	0.954897	1.22501	0.217312	0.625284
POTEM	A6NI47	colorectal	male	1	2	0.932595	0.834699	1.04197	0.217459	0.625431
IRF1	P10914	colorectal	male	1	2	0.923181	0.813056	1.04822	0.217459	0.625431
SDF-1	P48061	colorectal	male	1	2	0.89845	0.757852	1.06513	0.217473	0.625431
UB2V2	Q15819	colorectal	male	1	2	0.898595	0.75814	1.06507	0.21758	0.625431
CYH3	O43739	colorectal	male	1	2	0.895628	0.751646	1.06719	0.217683	0.625542
S100A13	Q99584	colorectal	male	1	2	0.921512	0.809169	1.04945	0.217848	0.625638
LRP11	Q86VZ4	colorectal	male	1	2	1.07717	0.957027	1.2124	0.217946	0.625712
MSP	P26927	colorectal	male	1	2	1.07738	0.956918	1.213	0.217952	0.625712
RAGP1	P46060	colorectal	male	1	2	0.905758	0.773675	1.06039	0.21839	0.626257
BL1S6	Q9UL45	colorectal	male	1	2	0.925348	0.817763	1.04709	0.21858	0.626482
GLYG2	O15488	colorectal	male	1	2	1.06262	0.964601	1.1706	0.21867	0.626646
ILT-4	Q8N423	colorectal	male	1	2	1.07811	0.956325	1.21541	0.218784	0.626779
CA2D3	Q8IZS8	colorectal	male	1	2	0.923856	0.814274	1.04819	0.218911	0.626922
DTNA	Q9Y4J8	colorectal	male	1	2	1.07128	0.959885	1.19559	0.219038	0.626994
SCN4B	Q8IWT1	colorectal	male	1	2	1.07611	0.957309	1.20965	0.219082	0.627024
IFNA7	P01567	colorectal	male	1	2	0.925733	0.818533	1.04697	0.219097	0.627024
RN128:region 2	Q8TEB7	colorectal	male	1	2	0.919638	0.804617	1.0511	0.219119	0.627073
TM11A	Q6ZMR5	colorectal	male	1	2	0.869497	0.695604	1.08686	0.219326	0.627214
Vimentin	P08670	colorectal	male	1	2	0.916851	0.798188	1.05315	0.219596	0.627261
IL-18 Ra	Q13478	colorectal	male	1	2	1.08567	0.952081	1.238	0.219836	0.627556
RET7	Q96R05	colorectal	male	1	2	1.07596	0.957173	1.20948	0.219973	0.627626
MGAP	Q8IWI9	colorectal	male	1	2	1.06767	0.961599	1.18544	0.220017	0.627671
Glutathione S-transferase Pi	P09211	colorectal	male	1	2	0.901879	0.764622	1.06377	0.220188	0.627893
Collagen II	P02458	colorectal	male	1	2	0.931318	0.831173	1.04353	0.220241	0.627893
SGK3	Q96BR1	colorectal	male	1	2	0.912741	0.788735	1.05624	0.220382	0.628049
HSP70 protein 8	P11142	colorectal	male	1	2	1.07198	0.959131	1.1981	0.22069	0.628217
KC1D	P48730	colorectal	male	1	2	0.898932	0.758006	1.06606	0.220692	0.628217
SPB13	Q9UIV8	colorectal	male	1	2	1.06517	0.962801	1.17843	0.220705	0.628217
SH21A	O60880	colorectal	male	1	2	0.91821	0.800985	1.05259	0.220776	0.628297
Calbindin D28	P05937	colorectal	male	1	2	0.926772	0.820549	1.04675	0.220805	0.628353
COMDA	Q9Y6G5	colorectal	male	1	2	0.900685	0.761812	1.06487	0.220848	0.628353
GAGC1	O60829	colorectal	male	1	2	1.06944	0.960456	1.19079	0.22087	0.628365
MOS1	Q5TGZ0	colorectal	male	1	2	1.07593	0.956885	1.20979	0.221206	0.628721
SEPT1	Q8WYJ6	colorectal	male	1	2	1.08355	0.952768	1.23227	0.221449	0.629077
Protein disulfide-isomerase	P07237	colorectal	male	1	2	1.06958	0.960214	1.19141	0.221603	0.629307
CETN2	P41208	colorectal	male	1	2	1.07035	0.959743	1.1937	0.221849	0.629573
NOMO2	Q5JPE7	colorectal	male	1	2	1.07888	0.955141	1.21865	0.221881	0.629608
NAT14	Q8WUY8	colorectal	male	1	2	1.0598	0.965486	1.16333	0.221943	0.629682
IL31R	Q8NI17	colorectal	male	1	2	0.911526	0.785612	1.05762	0.221955	0.6297
HEY1	Q9Y5J3	colorectal	male	1	2	0.925862	0.818189	1.0477	0.222019	0.629763
ADAMTS-4	O75173	colorectal	male	1	2	1.07388	0.957778	1.20406	0.222088	0.629763
OFUT1	Q9H488	colorectal	male	1	2	1.07914	0.954922	1.21953	0.222192	0.629814
STX8	Q9UNK0	colorectal	male	1	2	0.894634	0.748162	1.06978	0.222266	0.629923
SPR1	Q15743	colorectal	male	1	2	1.0688	0.960465	1.18934	0.222394	0.630029
P3IP1	Q96FE7	colorectal	male	1	2	1.05339	0.968897	1.14525	0.222742	0.63023
NCF-1	P14598	colorectal	male	1	2	0.920623	0.805973	1.05158	0.22293	0.630486
CD3-zeta	P20963	colorectal	male	1	2	1.05825	0.966149	1.15913	0.222956	0.630497
SIA8D	Q92187	colorectal	male	1	2	1.06601	0.961858	1.18145	0.222982	0.630529
BORC5	Q969J3	colorectal	male	1	2	1.06427	0.962786	1.17645	0.223131	0.630588
Paraoxonase-2	Q15165	colorectal	male	1	2	1.06612	0.961765	1.1818	0.223147	0.630588
PTPRH	Q9HD43	colorectal	male	1	2	0.931359	0.830634	1.0443	0.223331	0.630809
CD48	P09326	colorectal	male	1	2	1.09053	0.948528	1.2538	0.223387	0.630862
CSTN2	Q9H4D0	colorectal	male	1	2	1.08383	0.952082	1.23382	0.22345	0.630933
ETV2	O00321	colorectal	male	1	2	1.07073	0.959144	1.1953	0.223577	0.631116
Sperm-associated antigen 2	Q16222	colorectal	male	1	2	1.06377	0.962965	1.17513	0.223587	0.631116
DNM1L	O00429	colorectal	male	1	2	1.08352	0.952174	1.23298	0.223736	0.631382
PSPC1	Q8WXF1	colorectal	male	1	2	0.913803	0.790257	1.05666	0.22388	0.631603
GUC1B	Q9UMX6	colorectal	male	1	2	0.920536	0.805553	1.05193	0.223881	0.631603
KIAP	Q96CA5	colorectal	male	1	2	0.915678	0.794478	1.05537	0.223966	0.631603
SPRN	Q5BIV9	colorectal	male	1	2	0.906511	0.773632	1.06221	0.224877	0.632558
BOLA1	Q9Y3E2	colorectal	male	1	2	0.925171	0.815916	1.04906	0.225116	0.632594
CAV3	P56539	colorectal	male	1	2	0.892977	0.743717	1.07219	0.225136	0.632594
FKBP7	Q9Y680	colorectal	male	1	2	0.90803	0.776952	1.06122	0.225163	0.632594
SIA7F	Q969X2	colorectal	male	1	2	0.901227	0.761764	1.06622	0.225348	0.632836
CADH7	Q9ULB5	colorectal	male	1	2	1.06173	0.963742	1.16968	0.225354	0.632836
a2-Macroglobulin	P01023	colorectal	male	1	2	0.908521	0.777977	1.06097	0.225444	0.632979
KCTD6	Q8NC69	colorectal	male	1	2	0.931473	0.830421	1.04482	0.225668	0.633259
STK10	O94804	colorectal	male	1	2	0.90619	0.772568	1.06292	0.226181	0.634004
CX7A1	P24310	colorectal	male	1	2	1.06756	0.960214	1.18692	0.226612	0.634577
SH3L1	O75368	colorectal	male	1	2	0.908362	0.777283	1.06154	0.226737	0.634631
BRAT1	Q6PJG6	colorectal	male	1	2	0.893692	0.74475	1.07242	0.226934	0.634766
B3GN4	Q9C0J1	colorectal	male	1	2	1.0692	0.959201	1.1918	0.227075	0.63491
REPS2	Q8NFH8	colorectal	male	1	2	0.922888	0.810179	1.05128	0.227232	0.63497
RPIA	P49247	colorectal	male	1	2	0.909382	0.779411	1.06103	0.227374	0.63497
MPDZ	O75970	colorectal	male	1	2	1.0704	0.958438	1.19545	0.227464	0.634997
MIG	Q07325	colorectal	male	1	2	1.08914	0.948095	1.25117	0.227539	0.634997
MAGIX	Q9H6Y5	colorectal	male	1	2	1.07506	0.955819	1.20918	0.227575	0.635017
IGDC3:CD	Q8IVU1	colorectal	male	1	2	1.08143	0.952224	1.22816	0.227875	0.635167
LIMD1	Q9UGP4	colorectal	male	1	2	0.900589	0.759652	1.06767	0.22788	0.635167
CRGD	P07320	colorectal	male	1	2	0.934427	0.836878	1.04335	0.227962	0.635265
FDSCP	Q8NFU4	colorectal	male	1	2	0.927409	0.820437	1.04833	0.228127	0.635411
SIAH1	Q8IUQ4	colorectal	male	1	2	0.93423	0.83631	1.04361	0.228479	0.635778
OTUB2	Q96DC9	colorectal	male	1	2	0.942621	0.85616	1.03781	0.228663	0.635972
ITSN1	Q15811	colorectal	male	1	2	0.935836	0.840042	1.04255	0.228748	0.636022
DLX2	Q07687	colorectal	male	1	2	0.928341	0.822433	1.04789	0.228937	0.636258
MCP-3	P80098	colorectal	male	1	2	1.06774	0.959598	1.18807	0.228971	0.636258
MXRA7	P84157	colorectal	male	1	2	0.92567	0.816161	1.04987	0.229231	0.636692
UGPA1	Q16851	colorectal	male	1	2	1.07238	0.956802	1.20193	0.229738	0.637017
KCNF1	Q9H3M0	colorectal	male	1	2	1.05911	0.964347	1.16318	0.229814	0.637083
SDHF2	Q9NX18	colorectal	male	1	2	0.892633	0.74158	1.07446	0.229846	0.637083
WDR48	Q8TAF3	colorectal	male	1	2	0.892869	0.74209	1.07428	0.229865	0.637083
GALT1	Q10472	colorectal	male	1	2	0.948173	0.869277	1.03423	0.229888	0.637083
ADA11	O75078	colorectal	male	1	2	1.05741	0.965292	1.15832	0.229993	0.637214
CO1A1:C-term propeptide	P02452	colorectal	male	1	2	0.93365	0.834613	1.04444	0.230145	0.637447
VISL1	P62760	colorectal	male	1	2	1.07443	0.955393	1.20829	0.230815	0.638246
SPAT9	Q9BWV2	colorectal	male	1	2	0.933931	0.835055	1.04452	0.231248	0.638708
MOCOS	Q96EN8	colorectal	male	1	2	0.928218	0.821635	1.04863	0.231312	0.638708
TIM-1	Q96D42	colorectal	male	1	2	1.06648	0.95972	1.18513	0.231686	0.638973
PANK3	Q9H999	colorectal	male	1	2	0.910859	0.781613	1.06148	0.231761	0.639067
BMPR1A	P36894	colorectal	male	1	2	1.06581	0.960084	1.18318	0.2318	0.639163
PLCD3	Q8N3E9	colorectal	male	1	2	0.911477	0.782947	1.06111	0.232021	0.639438
UROL1	Q5DID0	colorectal	male	1	2	1.06513	0.960427	1.18124	0.23203	0.639438
CREB1	P16220	colorectal	male	1	2	0.906021	0.7706	1.06524	0.232158	0.639588
HIS3	P15516	colorectal	male	1	2	1.06344	0.961335	1.17638	0.23237	0.639851
BCL6	P41182	colorectal	male	1	2	0.930872	0.827563	1.04708	0.232677	0.640254
GLU2B	P14314	colorectal	male	1	2	1.08028	0.951596	1.22638	0.232752	0.640297
PSMG4	Q5JS54	colorectal	male	1	2	0.923397	0.810083	1.05256	0.232841	0.640342
DTBP1	Q96EV8	colorectal	male	1	2	1.06487	0.960397	1.1807	0.232882	0.640419
XPO5	Q9HAV4	colorectal	male	1	2	1.06729	0.958922	1.1879	0.233218	0.64071
TSN	Q15631	colorectal	male	1	2	0.918641	0.798951	1.05626	0.233475	0.641112
ZWILC	Q9H900	colorectal	male	1	2	1.07816	0.95261	1.22026	0.233507	0.64115
PURA2	P30520	colorectal	male	1	2	1.0672	0.958834	1.18781	0.233858	0.641404
MAPK5	Q8IW41	colorectal	male	1	2	1.07022	0.957036	1.19678	0.234074	0.641662
CD79A	P11912	colorectal	male	1	2	1.09283	0.944145	1.26493	0.234174	0.641827
COMMD7	Q86VX2	colorectal	male	1	2	0.910112	0.7793	1.06288	0.234175	0.641827
MCEE	Q96PE7	colorectal	male	1	2	1.08336	0.949421	1.2362	0.234388	0.641941
Chitotriosidase-1	Q13231	colorectal	male	1	2	1.07545	0.953934	1.21244	0.234423	0.641941
PCYOX	Q9UHG3	colorectal	male	1	2	1.08052	0.951019	1.22766	0.234457	0.641941
D106A	Q8N104	colorectal	male	1	2	1.06177	0.961852	1.17207	0.234573	0.641965
DKK3	Q9UBP4	colorectal	male	1	2	0.922336	0.807201	1.05389	0.234681	0.642005
EPHA6	Q9UF33	colorectal	male	1	2	1.0926	0.944071	1.2645	0.234856	0.642057
SCN2B	O60939	colorectal	male	1	2	1.07829	0.952177	1.22112	0.234916	0.64213
BAG5	Q9UL15	colorectal	male	1	2	1.06276	0.961199	1.17504	0.234943	0.64213
PUR9	P31939	colorectal	male	1	2	0.901729	0.760092	1.06976	0.23543	0.642569
Arginase	P78540	colorectal	male	1	2	0.923433	0.80957	1.05331	0.235465	0.642614
IFN-b	P01574	colorectal	male	1	2	0.915025	0.79015	1.05963	0.235531	0.642689
RAB2B	Q8WUD1	colorectal	male	1	2	1.07016	0.956723	1.19704	0.235591	0.642801
MRM2	Q9UI43	colorectal	male	1	2	0.933048	0.832076	1.04627	0.235662	0.642841
PRTG	Q2VWP7	colorectal	male	1	2	1.07105	0.956113	1.1998	0.235987	0.642894
TIPIN	Q9BVW5	colorectal	male	1	2	0.936488	0.840148	1.04388	0.236136	0.642973
NKG2A	P26715	colorectal	male	1	2	0.933843	0.833842	1.04584	0.236237	0.643129
Testican-2	Q92563	colorectal	male	1	2	1.07947	0.951092	1.22517	0.236529	0.643504
ALK	Q9UM73	colorectal	male	1	2	0.903674	0.764145	1.06868	0.236538	0.643504
STK4	Q13043	colorectal	male	1	2	0.920972	0.803574	1.05552	0.236684	0.643606
VAT1	Q99536	colorectal	male	1	2	1.10391	0.93717	1.30031	0.236707	0.643615
CUTC	Q9NTM9	colorectal	male	1	2	1.06829	0.95751	1.19188	0.236957	0.643837
ADAM 10:CD	O14672	colorectal	male	1	2	1.06378	0.9601	1.17867	0.237302	0.644219
ANR27	Q96NW4	colorectal	male	1	2	1.06791	0.95765	1.19087	0.237322	0.644219
fibulin 1	P23142	colorectal	male	1	2	0.924353	0.811278	1.05319	0.237385	0.644219
UBE2N/UB2V1 Complex	P61088	colorectal	male	1	2	0.905057	0.766972	1.068	0.23758	0.644298
FA84B	Q96KN1	colorectal	male	1	2	0.944822	0.859875	1.03816	0.237673	0.644449
LIPN	Q5VXI9	colorectal	male	1	2	0.921191	0.803808	1.05572	0.237867	0.644661
HSP 10	P61604	colorectal	male	1	2	0.901404	0.758649	1.07102	0.238009	0.64476
DOS	Q8N350	colorectal	male	1	2	0.933189	0.831866	1.04685	0.238338	0.645103
CTDSL	O15194	colorectal	male	1	2	0.896056	0.746618	1.0754	0.238388	0.645161
Layilin	Q6UX15	colorectal	male	1	2	0.935184	0.836577	1.04541	0.238495	0.645306
SDSL	Q96GA7	colorectal	male	1	2	1.06749	0.957572	1.19003	0.238796	0.645693
CRDL1	Q9BU40	colorectal	male	1	2	0.912158	0.782758	1.06295	0.238841	0.645739
APBB2:PID 2	Q92870	colorectal	male	1	2	1.05756	0.963516	1.16077	0.238896	0.645807
CPT1B	Q92523	colorectal	male	1	2	0.922801	0.807303	1.05482	0.238941	0.645835
ARAF	P10398	colorectal	male	1	2	0.910083	0.777991	1.0646	0.23897	0.645854
Endothelin 3	P14138	colorectal	male	1	2	1.068	0.95723	1.19159	0.238974	0.645854
COAA1	Q03692	colorectal	male	1	2	0.930435	0.825167	1.04913	0.239192	0.645888
Cytochrome c	P99999	colorectal	male	1	2	1.07273	0.954331	1.20583	0.239353	0.646108
SECTM1	Q8WVN6	colorectal	male	1	2	1.07703	0.951732	1.21883	0.239603	0.646385
PDXL2	Q9NZ53	colorectal	male	1	2	0.918754	0.797697	1.05818	0.239804	0.646667
RPB3	P19387	colorectal	male	1	2	0.934953	0.835725	1.04596	0.24002	0.646868
Troponin I	P19429	colorectal	male	1	2	1.06967	0.95588	1.197	0.240542	0.647444
SYT9	Q86SS6	colorectal	male	1	2	0.914311	0.787221	1.06192	0.240719	0.647549
fibromodulin	Q06828	colorectal	male	1	2	1.08109	0.949028	1.23153	0.240817	0.647613
TNF sR-II	P20333	colorectal	male	1	2	1.07435	0.953011	1.21113	0.240862	0.647649
TSP3	P49746	colorectal	male	1	2	1.0744	0.952978	1.21128	0.240874	0.647649
MUL1:MIMD	Q969V5	colorectal	male	1	2	1.07083	0.955002	1.20071	0.241324	0.648303
HECD3	Q5T447	colorectal	male	1	2	1.06661	0.957538	1.18811	0.241347	0.648303
ZCC18	P0CG32	colorectal	male	1	2	1.06169	0.960482	1.17357	0.241535	0.648435
TAP26	Q9P031	colorectal	male	1	2	0.933489	0.831909	1.04747	0.241635	0.648561
TGM1	P22735	colorectal	male	1	2	1.06332	0.959459	1.17843	0.241684	0.648564
CLM9	Q6UXG3	colorectal	male	1	2	0.924106	0.809717	1.05466	0.241725	0.648564
TYY1	P25490	colorectal	male	1	2	0.908753	0.774237	1.06664	0.241737	0.648564
TF2LX	Q8IUE1	colorectal	male	1	2	0.917054	0.793288	1.06013	0.241765	0.648574
AF1L2	Q8N4X5	colorectal	male	1	2	0.922906	0.806873	1.05563	0.241881	0.648676
Insulin	P01308	colorectal	male	1	2	1.07178	0.954273	1.20377	0.241994	0.648915
b-CF	P0DN86	colorectal	male	1	2	0.920546	0.801318	1.05751	0.242079	0.649009
GOLP3	Q9H4A6	colorectal	male	1	2	0.905977	0.767827	1.06898	0.242118	0.649009
FHR2	P36980	colorectal	male	1	2	0.935749	0.837209	1.04589	0.242124	0.649009
CD70	P32970	colorectal	male	1	2	0.921617	0.803781	1.05673	0.242224	0.649119
GUAA	P49915	colorectal	male	1	2	0.905262	0.766151	1.06963	0.24232	0.649177
sTREM-1	Q9NP99	colorectal	male	1	2	1.06907	0.955796	1.19576	0.242497	0.649327
Lysosomal acid phosphatase	P11117	colorectal	male	1	2	1.05932	0.961686	1.16686	0.242785	0.649464
AMPK a1b1g1	P54619	colorectal	male	1	2	0.892847	0.738148	1.07997	0.243002	0.649679
IKB-alpha	P25963	colorectal	male	1	2	0.916441	0.791541	1.06105	0.243111	0.649816
DB127	Q9H1M4	colorectal	male	1	2	1.09224	0.941791	1.26673	0.243265	0.649934
SELH	Q8IZQ5	colorectal	male	1	2	0.919864	0.799437	1.05843	0.243316	0.650012
TNIP1	Q15025	colorectal	male	1	2	1.06237	0.959696	1.17603	0.243341	0.650065
THOC1	Q96FV9	colorectal	male	1	2	0.923263	0.807364	1.0558	0.243373	0.650065
PRS6A	P17980	colorectal	male	1	2	0.906722	0.769177	1.06886	0.243379	0.650065
SGTA	O43765	colorectal	male	1	2	0.899466	0.752752	1.07478	0.24352	0.650182
LRP12	Q9Y561	colorectal	male	1	2	0.923174	0.807107	1.05593	0.243592	0.65023
SOSD1	Q6X4U4	colorectal	male	1	2	0.921908	0.804085	1.057	0.243839	0.650358
PLPP	Q96GD0	colorectal	male	1	2	0.905134	0.765409	1.07037	0.243983	0.650547
LDOCL	Q6ICC9	colorectal	male	1	2	1.07644	0.950952	1.21848	0.244137	0.650762
PAK4	O96013	colorectal	male	1	2	0.904383	0.763654	1.07105	0.244173	0.650762
CD226	Q15762	colorectal	male	1	2	0.929664	0.822257	1.0511	0.244296	0.650968
STAU2	Q9NUL3	colorectal	male	1	2	1.06589	0.957289	1.18682	0.24448	0.651056
EP3A	Q14507	colorectal	male	1	2	1.08123	0.947919	1.23328	0.244721	0.65135
RU1C	P09234	colorectal	male	1	2	1.09456	0.939986	1.27456	0.244744	0.651383
VPS25	Q9BRG1	colorectal	male	1	2	0.902272	0.758714	1.07299	0.24477	0.651419
CDA	P32320	colorectal	male	1	2	1.07128	0.953887	1.20313	0.244926	0.651546
sICAM-2	P13598	colorectal	male	1	2	1.06872	0.955424	1.19545	0.245071	0.651724
HAI-1	O43278	colorectal	male	1	2	1.07241	0.953157	1.20658	0.245107	0.65173
NKG2F	O43908	colorectal	male	1	2	0.912429	0.781751	1.06495	0.245219	0.651809
PDLI5	Q96HC4	colorectal	male	1	2	0.913947	0.785219	1.06378	0.245345	0.651934
PI42B	P78356	colorectal	male	1	2	0.901698	0.75713	1.07387	0.245806	0.652312
B7-H1	Q9NZQ7	colorectal	male	1	2	1.07113	0.953777	1.20291	0.245808	0.652312
LIN7A	O14910	colorectal	male	1	2	1.06154	0.959689	1.17421	0.245851	0.652312
AP4M1	O00189	colorectal	male	1	2	0.895865	0.744	1.07873	0.245916	0.652312
RGS1	Q08116	colorectal	male	1	2	1.08338	0.946269	1.24036	0.246046	0.652564
EYA2	O00167	colorectal	male	1	2	1.06617	0.956715	1.18814	0.246332	0.6529
CL12A	Q5QGZ9	colorectal	male	1	2	1.07165	0.953296	1.2047	0.24648	0.65299
NADK	O95544	colorectal	male	1	2	1.06465	0.957611	1.18366	0.246544	0.653075
SHIP	Q92835	colorectal	male	1	2	0.911373	0.778858	1.06643	0.247015	0.653778
ST1C4	O75897	colorectal	male	1	2	1.07144	0.953256	1.20427	0.247211	0.653915
ZDHC4	Q9NPG8	colorectal	male	1	2	0.914661	0.786365	1.06389	0.247351	0.653971
HPHL1	Q6MZM0	colorectal	male	1	2	1.06646	0.956279	1.18933	0.247497	0.654046
MILK2	Q8IY33	colorectal	male	1	2	1.06502	0.957078	1.18513	0.247957	0.654732
Cadherin-2	P19022	colorectal	male	1	2	1.0587	0.960996	1.16634	0.248238	0.655182
CRYL1	Q9Y2S2	colorectal	male	1	2	1.08843	0.942563	1.25688	0.248405	0.655347
ADH7	P40394	colorectal	male	1	2	0.927503	0.816143	1.05406	0.24882	0.655704
MYZAP	P0CAP1	colorectal	male	1	2	1.0811	0.946838	1.2344	0.249092	0.65593
PCI	P05154	colorectal	male	1	2	1.24659	0.856774	1.81376	0.249313	0.656371
EXD1	Q8NHP7	colorectal	male	1	2	1.05131	0.965494	1.14476	0.249431	0.656541
AMGO1:CD	Q86WK6	colorectal	male	1	2	0.932816	0.828652	1.05007	0.249648	0.656763
RAB3D	O95716	colorectal	male	1	2	0.903966	0.761196	1.07351	0.249664	0.656792
TPC6B	Q86SZ2	colorectal	male	1	2	0.911646	0.778761	1.06721	0.249819	0.65694
Ephrin-A3	P52797	colorectal	male	1	2	1.05661	0.961953	1.16057	0.250189	0.657295
AMERL	Q6DCA0	colorectal	male	1	2	0.91772	0.792773	1.06236	0.2502	0.65731
Thioredoxin	P10599	colorectal	male	1	2	1.05107	0.965488	1.14425	0.250359	0.657445
Integrin aVb6	P06756	colorectal	male	1	2	1.05935	0.960144	1.16881	0.250455	0.657543
CA210	Q8IVY1	colorectal	male	1	2	1.06204	0.958357	1.17694	0.250795	0.657796
a-Synuclein	P37840	colorectal	male	1	2	0.907404	0.768715	1.07112	0.250899	0.657963
Butyrophilin 1A1	Q13410	colorectal	male	1	2	0.922484	0.803756	1.05875	0.251046	0.658067
SYT11	Q9BT88	colorectal	male	1	2	0.928368	0.817705	1.05401	0.25108	0.658113
PEAR1:CD	Q5VY43	colorectal	male	1	2	0.914192	0.784303	1.06559	0.251204	0.658223
ITI heavy chain H2	P19823	colorectal	male	1	2	0.927481	0.815558	1.05476	0.251228	0.658223
MLP3A	Q9H492	colorectal	male	1	2	1.08421	0.944327	1.24482	0.251293	0.658223
RIFK	Q969G6	colorectal	male	1	2	1.08852	0.941674	1.25826	0.251311	0.658223
NovH	P48745	colorectal	male	1	2	1.06244	0.957957	1.17832	0.251488	0.658356
EVPL	Q92817	colorectal	male	1	2	0.911205	0.777293	1.06819	0.251554	0.658369
CAPS2	Q86UW7	colorectal	male	1	2	0.903194	0.758888	1.07494	0.251652	0.658415
STK3	Q13188	colorectal	male	1	2	1.07082	0.952593	1.20372	0.251667	0.658415
Ephrin-A5	P52803	colorectal	male	1	2	1.09295	0.938844	1.27236	0.25172	0.658475
GOSR2	O14653	colorectal	male	1	2	1.06818	0.954174	1.19581	0.252053	0.658908
FGF-18	O76093	colorectal	male	1	2	1.06274	0.957616	1.1794	0.252202	0.659029
RBBP9	O75884	colorectal	male	1	2	0.902736	0.757668	1.07558	0.252288	0.659117
ABI3	Q9P2A4	colorectal	male	1	2	0.914129	0.783846	1.06607	0.252429	0.659248
HYKK	A2RU49	colorectal	male	1	2	0.939129	0.843286	1.04587	0.252848	0.659561
FUT2	Q10981	colorectal	male	1	2	1.05783	0.960587	1.16491	0.253176	0.659866
PRP16	Q92620	colorectal	male	1	2	0.927996	0.816337	1.05493	0.253261	0.659992
NLGN3	Q9NZ94	colorectal	male	1	2	0.915579	0.78699	1.06518	0.25336	0.66003
IL-17	Q16552	colorectal	male	1	2	1.04384	0.969729	1.12363	0.253479	0.660101
C1GLC	Q96EU7	colorectal	male	1	2	0.937757	0.839818	1.04712	0.2535	0.660101
NTRI	Q9P121	colorectal	male	1	2	0.923328	0.805163	1.05884	0.253569	0.66014
Caspase-10:region 2	Q92851	colorectal	male	1	2	1.05592	0.961737	1.15932	0.253666	0.660229
APEL	Q9ULZ1	colorectal	male	1	2	1.06621	0.95506	1.1903	0.253709	0.660244
G0S2	P27469	colorectal	male	1	2	1.06174	0.957922	1.17682	0.253804	0.660244
FCG2A	P12318	colorectal	male	1	2	1.07345	0.950402	1.21242	0.253872	0.660351
FGF7	P21781	colorectal	male	1	2	0.915524	0.786707	1.06543	0.253976	0.660429
Myosin light chain 1	P08590	colorectal	male	1	2	1.06443	0.956056	1.1851	0.254401	0.660709
alpha-1-antichymotrypsin complex	P01011	colorectal	male	1	2	0.932557	0.826987	1.0516	0.254652	0.660927
CSK21	P68400	colorectal	male	1	2	1.05671	0.960997	1.16195	0.254843	0.661031
HMX3	A6NHT5	colorectal	male	1	2	0.904043	0.759934	1.07548	0.25486	0.661031
MFAP3	P55082	colorectal	male	1	2	1.06912	0.952921	1.1995	0.254899	0.661067
TPC13	A5PLN9	colorectal	male	1	2	0.930213	0.821261	1.05362	0.255042	0.661149
FGR	P09769	colorectal	male	1	2	0.918018	0.792261	1.06374	0.255133	0.661225
LIRA1	O75019	colorectal	male	1	2	0.929698	0.820001	1.05407	0.25515	0.661234
KLC3	Q6P597	colorectal	male	1	2	0.8772	0.699921	1.09938	0.255357	0.661354
CHSTB	Q9NPF2	colorectal	male	1	2	0.9354	0.833657	1.04956	0.25568	0.661624
MBL	P11226	colorectal	male	1	2	0.938104	0.84023	1.04738	0.255719	0.661648
GPN1	Q9HCN4	colorectal	male	1	2	0.916294	0.788069	1.06538	0.255727	0.661655
Persephin	O60542	colorectal	male	1	2	1.05223	0.963756	1.14883	0.255896	0.661836
SP6	Q3SY56	colorectal	male	1	2	0.938564	0.841283	1.04709	0.256084	0.661887
BT3A1	O00481	colorectal	male	1	2	0.938422	0.840911	1.04724	0.256223	0.662054
CD226	Q15762	colorectal	male	1	2	0.910264	0.773884	1.07068	0.256242	0.662055
ERBB1	P00533	colorectal	male	1	2	0.92296	0.803662	1.05997	0.256269	0.66211
OMP	P47874	colorectal	male	1	2	1.05196	0.963845	1.14814	0.256402	0.662156
RM14	Q6P1L8	colorectal	male	1	2	1.06377	0.95605	1.18363	0.256424	0.662156
CD69	Q07108	colorectal	male	1	2	0.903365	0.757946	1.07668	0.256425	0.662156
SEM3B	Q13214	colorectal	male	1	2	1.0634	0.95625	1.18256	0.256624	0.662403
TCF24	Q7RTU0	colorectal	male	1	2	0.930899	0.822548	1.05352	0.256733	0.662416
ADA	P00813	colorectal	male	1	2	1.06443	0.955495	1.18579	0.257003	0.662724
HPRT	P00492	colorectal	male	1	2	0.908497	0.769485	1.07262	0.257398	0.663057
ZFAN3	Q9H8U3	colorectal	male	1	2	0.928243	0.815922	1.05603	0.257824	0.663647
PSG6	Q00889	colorectal	male	1	2	1.07878	0.945876	1.23035	0.258296	0.664158
RECQ1	P46063	colorectal	male	1	2	0.919956	0.796025	1.06318	0.258437	0.66432
IF4A2	Q14240	colorectal	male	1	2	1.08357	0.942682	1.24551	0.258739	0.664517
PDP1	Q9P0J1	colorectal	male	1	2	1.06106	0.95735	1.176	0.25874	0.664517
CRTP1	A8MQ03	colorectal	male	1	2	0.939867	0.843899	1.04675	0.259088	0.664726
HEM6	P36551	colorectal	male	1	2	1.06808	0.952607	1.19755	0.259217	0.66478
CPNE1:VWFA	Q99829	colorectal	male	1	2	1.05685	0.960046	1.16342	0.25928	0.664824
LRMP	Q12912	colorectal	male	1	2	1.05506	0.9612	1.15809	0.259527	0.665076
DRG-1	Q9NP79	colorectal	male	1	2	0.899813	0.748906	1.08113	0.259689	0.665259
IPP2	P41236	colorectal	male	1	2	1.06773	0.952683	1.19668	0.259883	0.66535
SPARCL1	Q14515	colorectal	male	1	2	1.07938	0.945004	1.23286	0.260139	0.66561
RGS4	P49798	colorectal	male	1	2	1.0705	0.950797	1.20528	0.260155	0.66561
F261	P16118	colorectal	male	1	2	1.06134	0.956855	1.17724	0.260201	0.665663
CHC10	Q8WYQ3	colorectal	male	1	2	1.06178	0.956491	1.17865	0.260566	0.666104
DB128	Q7Z7B8	colorectal	male	1	2	1.06034	0.957434	1.1743	0.260666	0.666226
Frizzled-10:CD	Q9ULW2	colorectal	male	1	2	0.934256	0.829789	1.05187	0.260997	0.666648
SDF2L	Q9HCN8	colorectal	male	1	2	1.0593	0.958023	1.17129	0.261177	0.666832
HSPB6	O14558	colorectal	male	1	2	1.09945	0.931784	1.29729	0.261415	0.666999
PKHA7	Q6IQ23	colorectal	male	1	2	0.939316	0.842093	1.04776	0.261436	0.666999
CPNE1:C2, 1 and 2	Q99829	colorectal	male	1	2	0.929622	0.818449	1.0559	0.261438	0.666999
Eotaxin	P51671	colorectal	male	1	2	1.07955	0.944529	1.23387	0.261514	0.666999
NRG3	P56975	colorectal	male	1	2	0.929605	0.81838	1.05595	0.261567	0.666999
PATE4	P0C8F1	colorectal	male	1	2	1.0849	0.940995	1.25081	0.261725	0.667097
WISP-3	O95389	colorectal	male	1	2	1.07202	0.949387	1.21049	0.261868	0.667288
ACBD7	Q8N6N7	colorectal	male	1	2	1.06845	0.951751	1.19946	0.261871	0.667288
LRIT2	A6NDA9	colorectal	male	1	2	0.930062	0.819396	1.05567	0.261969	0.66731
STRATIFIN	P31947	colorectal	male	1	2	1.07459	0.947646	1.21854	0.26204	0.667341
LRRN1:ECD	Q6UXK5	colorectal	male	1	2	1.06591	0.953391	1.19171	0.26212	0.667355
VP9D1	Q9Y2B5	colorectal	male	1	2	1.07036	0.950417	1.20543	0.262166	0.667381
TIFA	Q96CG3	colorectal	male	1	2	1.05211	0.962675	1.14986	0.262393	0.667743
ARL1	P40616	colorectal	male	1	2	0.909389	0.770206	1.07372	0.262418	0.667765
DNJC1	Q96KC8	colorectal	male	1	2	0.907406	0.765598	1.07548	0.262419	0.667765
LGSN	Q5TDP6	colorectal	male	1	2	0.944256	0.854094	1.04394	0.262631	0.667846
KYNU	Q16719	colorectal	male	1	2	1.07244	0.94891	1.21205	0.262683	0.667898
BAG3	O95817	colorectal	male	1	2	0.927665	0.813422	1.05795	0.262806	0.667985
TRAIL R2	O14763	colorectal	male	1	2	1.05925	0.957684	1.1716	0.263026	0.668326
Zyxin	Q15942	colorectal	male	1	2	0.931088	0.821611	1.05515	0.26324	0.668369
BN3D2	Q7Z5W3	colorectal	male	1	2	1.071	0.949658	1.20784	0.263557	0.668725
IL-15 Ra	Q13261	colorectal	male	1	2	1.08014	0.943527	1.23654	0.263824	0.66892
RPN1:LD	P04843	colorectal	male	1	2	1.08144	0.942579	1.24076	0.264164	0.669447
MFNG	O00587	colorectal	male	1	2	1.0647	0.953704	1.18863	0.26437	0.669543
TERF1	P54274	colorectal	male	1	2	1.06477	0.953619	1.18888	0.264551	0.669727
LNX1	Q8TBB1	colorectal	male	1	2	1.05822	0.958076	1.16883	0.264591	0.669737
NUD16	Q96DE0	colorectal	male	1	2	0.903695	0.756391	1.07969	0.264668	0.66989
TATD1	Q6P1N9	colorectal	male	1	2	0.915588	0.784123	1.06909	0.264794	0.669983
IL-6 sRa	P08887	colorectal	male	1	2	0.932575	0.824884	1.05432	0.264851	0.669983
ADA15:ECD	Q13444	colorectal	male	1	2	1.05587	0.959624	1.16177	0.264929	0.670036
Desmocollin-1	Q08554	colorectal	male	1	2	0.950286	0.868777	1.03944	0.26508	0.670188
ST1B1	O43704	colorectal	male	1	2	1.07945	0.943588	1.23488	0.265304	0.670528
STX10	O60499	colorectal	male	1	2	0.919762	0.793788	1.06573	0.265735	0.670962
HNRPD	Q14103	colorectal	male	1	2	0.914652	0.781614	1.07033	0.265964	0.671232
MRI	Q9BWK5	colorectal	male	1	2	1.06329	0.954246	1.18479	0.266312	0.671483
DLK1:CD	P80370	colorectal	male	1	2	0.900336	0.7481	1.08355	0.266613	0.671804
IL-7	P13232	colorectal	male	1	2	1.06823	0.950767	1.2002	0.266777	0.671837
SPEF1	Q9Y4P9	colorectal	male	1	2	0.937446	0.836435	1.05066	0.266795	0.671838
GIB	P04054	colorectal	male	1	2	1.05355	0.960873	1.15517	0.266827	0.671838
PP13G	B7ZBB8	colorectal	male	1	2	0.926462	0.809605	1.06019	0.266846	0.671838
KAISO	Q86T24	colorectal	male	1	2	0.922192	0.79931	1.06396	0.26692	0.671842
GDF7	Q7Z4P5	colorectal	male	1	2	0.939608	0.84174	1.04886	0.266999	0.671886
PGPI	Q9NXJ5	colorectal	male	1	2	0.90597	0.760989	1.07857	0.267058	0.671981
DCNL3	Q8IWE4	colorectal	male	1	2	0.928476	0.814418	1.05851	0.267124	0.672033
FHL17	Q9BXU8	colorectal	male	1	2	0.916138	0.784828	1.06942	0.267142	0.672041
MIMIT	Q8N183	colorectal	male	1	2	0.902226	0.752284	1.08205	0.267195	0.672058
LMO3	Q8TAP4	colorectal	male	1	2	1.07327	0.947219	1.2161	0.267301	0.672125
ANP	P01160	colorectal	male	1	2	0.927796	0.8126	1.05932	0.267876	0.672651
SC22A	Q96IW7	colorectal	male	1	2	0.926856	0.810308	1.06017	0.267943	0.672656
CDK15	Q96Q40	colorectal	male	1	2	1.07473	0.946071	1.22088	0.267947	0.672656
RASN	P01111	colorectal	male	1	2	1.07835	0.943613	1.23234	0.267987	0.672656
PALM	O75781	colorectal	male	1	2	1.06714	0.951205	1.1972	0.26811	0.672656
NTAQ1	Q96HA8	colorectal	male	1	2	0.911291	0.773121	1.07416	0.268174	0.672656
Caspase-8	Q14790	colorectal	male	1	2	1.0646	0.95292	1.18938	0.26824	0.672656
CYTF	O76096	colorectal	male	1	2	0.940127	0.842743	1.04876	0.268472	0.672798
FGFR-3:CD	P22607	colorectal	male	1	2	0.928514	0.814182	1.0589	0.268598	0.672898
SNPH	O15079	colorectal	male	1	2	0.923702	0.802531	1.06317	0.26863	0.672938
LIPR2	P54317	colorectal	male	1	2	0.938107	0.837699	1.05055	0.268657	0.672953
SELPL:ECD	Q14242	colorectal	male	1	2	0.939522	0.841155	1.04939	0.268916	0.673178
FCRL2	Q96LA5	colorectal	male	1	2	1.06117	0.955147	1.17897	0.268931	0.673178
PP13	Q9UHV8	colorectal	male	1	2	0.934586	0.828947	1.05369	0.268965	0.673179
ADA30	Q9UKF2	colorectal	male	1	2	0.924025	0.8032	1.06302	0.269097	0.67334
C99L2	Q8TCZ2	colorectal	male	1	2	1.04457	0.966835	1.12855	0.269108	0.673355
TMOD2	Q9NZR1	colorectal	male	1	2	0.900661	0.748119	1.08431	0.269129	0.673383
PSD2	Q9BQI7	colorectal	male	1	2	1.06386	0.953224	1.18735	0.269185	0.673385
LYVE1	Q9Y5Y7	colorectal	male	1	2	1.068	0.950347	1.20023	0.269255	0.673425
JAG1:CD	P78504	colorectal	male	1	2	0.923426	0.801653	1.0637	0.269536	0.673597
sFRP-3	Q92765	colorectal	male	1	2	1.07549	0.945081	1.22389	0.269819	0.673948
RGMA	Q96B86	colorectal	male	1	2	0.936218	0.832777	1.05251	0.269899	0.673987
AT1B1	P05026	colorectal	male	1	2	1.0935	0.932937	1.28171	0.269934	0.673987
NDRG1	Q92597	colorectal	male	1	2	0.93395	0.827159	1.05453	0.270041	0.674044
BACD1	Q8WZ19	colorectal	male	1	2	1.06631	0.951326	1.1952	0.270078	0.674057
kallikrein 8	O60259	colorectal	male	1	2	1.07955	0.942246	1.23686	0.270092	0.674068
TMOD4	Q9NZQ9	colorectal	male	1	2	1.07015	0.948657	1.20721	0.270143	0.674085
Parathyroid Hormone1-34	P01270	colorectal	male	1	2	0.923815	0.802427	1.06357	0.270231	0.674109
Peroxiredoxin-1	Q06830	colorectal	male	1	2	0.916396	0.784598	1.07033	0.270453	0.674264
TTC9A	Q92623	colorectal	male	1	2	0.926438	0.808682	1.06134	0.27062	0.674393
NT5C	Q8TCD5	colorectal	male	1	2	0.910294	0.770111	1.07599	0.270661	0.674481
CAMK2D	Q13557	colorectal	male	1	2	0.913747	0.778215	1.07288	0.270825	0.674615
GBG11	P61952	colorectal	male	1	2	1.05822	0.956819	1.17037	0.27085	0.674627
UB2D1	P51668	colorectal	male	1	2	1.06422	0.952608	1.1889	0.270877	0.67464
CPZIP	Q6JBY9	colorectal	male	1	2	0.921069	0.795642	1.06627	0.270958	0.674656
TECK	O15444	colorectal	male	1	2	1.06138	0.954535	1.1802	0.271137	0.674813
IF2A	P05198	colorectal	male	1	2	0.906016	0.759957	1.08015	0.271156	0.674813
IDI2	Q9BXS1	colorectal	male	1	2	1.06668	0.950822	1.19665	0.271192	0.674874
INSL3	P51460	colorectal	male	1	2	1.05661	0.957884	1.16551	0.271236	0.674885
PSB6	P28072	colorectal	male	1	2	1.0747	0.94526	1.22186	0.271245	0.674895
Carboxypeptidase B1	P15086	colorectal	male	1	2	1.05777	0.95701	1.16914	0.271499	0.675013
MCP-2	P80075	colorectal	male	1	2	1.06905	0.949096	1.20417	0.271505	0.675013
p21	P38936	colorectal	male	1	2	0.917898	0.787889	1.06936	0.271603	0.675037
Eotaxin-3	Q9Y258	colorectal	male	1	2	0.940661	0.843446	1.04908	0.271737	0.675254
CRHBP	P24387	colorectal	male	1	2	1.0754	0.944615	1.2243	0.271871	0.675282
LTB4DH	Q14914	colorectal	male	1	2	1.06599	0.951078	1.19478	0.272174	0.675761
C1D	Q13901	colorectal	male	1	2	1.06376	0.952603	1.18789	0.272359	0.675921
C1QTNF5	Q9BXJ0	colorectal	male	1	2	1.079	0.941998	1.23593	0.272425	0.675921
GDE5	Q9NPB8	colorectal	male	1	2	0.911885	0.773389	1.07518	0.272433	0.675921
MCR	P08235	colorectal	male	1	2	0.936294	0.832394	1.05316	0.272709	0.676115
B9D2	Q9BPU9	colorectal	male	1	2	1.06164	0.954016	1.1814	0.272739	0.67612
ABCD4	O14678	colorectal	male	1	2	1.06592	0.950978	1.19476	0.272819	0.676196
Rab-33A	Q14088	colorectal	male	1	2	0.925339	0.805461	1.06306	0.27302	0.676347
OCTC	Q9UKG9	colorectal	male	1	2	0.919971	0.792496	1.06795	0.273044	0.676347
GNS	P15586	colorectal	male	1	2	0.91621	0.783479	1.07143	0.273111	0.676398
PDCL2	Q8N4E4	colorectal	male	1	2	1.05535	0.958404	1.16209	0.273188	0.676442
ATNG	P54710	colorectal	male	1	2	0.933255	0.824744	1.05604	0.273378	0.676618
nectin-1 gamma:ECD	Q15223	colorectal	male	1	2	1.05677	0.957267	1.16661	0.273798	0.676958
ULK3	Q6PHR2	colorectal	male	1	2	0.923821	0.801565	1.06472	0.273935	0.677034
RXFP1	Q9HBX9	colorectal	male	1	2	1.04484	0.965829	1.13031	0.274267	0.677468
XTP3A	Q9H773	colorectal	male	1	2	0.931395	0.819945	1.05799	0.274395	0.677547
Topoisomerase I	P11387	colorectal	male	1	2	0.936837	0.833291	1.05325	0.274911	0.678132
CE004	Q96IV6	colorectal	male	1	2	0.937787	0.835643	1.05242	0.274982	0.678136
AZIN1	O14977	colorectal	male	1	2	1.09284	0.931816	1.2817	0.274991	0.678136
SMD2	P62316	colorectal	male	1	2	1.07412	0.944599	1.22141	0.275433	0.678433
SLIT2	O94813	colorectal	male	1	2	1.08318	0.938173	1.2506	0.275873	0.678806
SIG15	Q6ZMC9	colorectal	male	1	2	1.08013	0.940273	1.24079	0.275938	0.678927
DRBP76	Q12906	colorectal	male	1	2	1.06794	0.948756	1.20209	0.276297	0.67939
LACB2	Q53H82	colorectal	male	1	2	0.906196	0.758861	1.08213	0.276579	0.679614
OBP2A	Q9NY56	colorectal	male	1	2	0.921029	0.794166	1.06816	0.276612	0.679614
FSTL1	Q12841	colorectal	male	1	2	1.06906	0.947885	1.20572	0.276613	0.679614
PTP-1B	P18031	colorectal	male	1	2	0.916948	0.784341	1.07198	0.276644	0.679614
SOD3	P08294	colorectal	male	1	2	0.928768	0.812947	1.06109	0.276864	0.679744
SOSB2	Q96AH0	colorectal	male	1	2	0.925034	0.803674	1.06472	0.277483	0.680354
NID2	Q14112	colorectal	male	1	2	0.931539	0.819567	1.05881	0.277761	0.680582
UBXN4:CD 1	Q92575	colorectal	male	1	2	0.910262	0.768118	1.07871	0.277764	0.680582
RAB5A	P20339	colorectal	male	1	2	0.904684	0.754915	1.08416	0.278004	0.680785
MOBL3	Q9Y3A3	colorectal	male	1	2	0.934876	0.827731	1.05589	0.278238	0.681002
SDHB	P21912	colorectal	male	1	2	1.04875	0.962257	1.14302	0.278406	0.681077
SEM5A	Q13591	colorectal	male	1	2	0.940341	0.841234	1.05112	0.27902	0.681697
FKB14	Q9NWM8	colorectal	male	1	2	0.922898	0.798103	1.06721	0.279045	0.681724
VEGF121	P15692	colorectal	male	1	2	0.928299	0.811257	1.06223	0.279245	0.681953
RASF5	Q8WWW0	colorectal	male	1	2	1.05884	0.954623	1.17444	0.279456	0.682268
HO-1	P09601	colorectal	male	1	2	1.06632	0.949141	1.19796	0.279638	0.682402
B3GN2	Q9NY97	colorectal	male	1	2	0.928801	0.812348	1.06195	0.279876	0.682543
MGAT3	Q09327	colorectal	male	1	2	0.929792	0.814764	1.06106	0.279982	0.682607
KLOTB	Q86Z14	colorectal	male	1	2	1.07657	0.941672	1.23079	0.28009	0.682622
HDAC8	Q9BY41	colorectal	male	1	2	1.07148	0.945275	1.21454	0.280235	0.682695
RFC4	P35249	colorectal	male	1	2	1.04677	0.963344	1.13741	0.28075	0.683247
GUAD	Q9Y2T3	colorectal	male	1	2	1.05059	0.960429	1.14922	0.281017	0.683595
MBD4	O95243	colorectal	male	1	2	1.05974	0.953612	1.17768	0.281156	0.683625
AGR2	O95994	colorectal	male	1	2	1.04803	0.962315	1.14138	0.281213	0.683631
OLR1	P78380	colorectal	male	1	2	0.927816	0.809607	1.06328	0.281262	0.683685
CD44	P16070	colorectal	male	1	2	1.07583	0.941883	1.22883	0.2813	0.683691
CGBP1	Q9UFW8	colorectal	male	1	2	0.921927	0.795177	1.06888	0.281377	0.683757
SHRPN	Q9H0F6	colorectal	male	1	2	0.918156	0.786037	1.07248	0.281388	0.683757
VNN2	O95498	colorectal	male	1	2	0.930773	0.816874	1.06055	0.281389	0.683757
NF-kappa-B p105	P19838	colorectal	male	1	2	0.922351	0.796147	1.06856	0.281628	0.683881
WNK3	Q9BYP7	colorectal	male	1	2	0.90925	0.764464	1.08146	0.282357	0.684592
SIA8A	Q92185	colorectal	male	1	2	1.05258	0.958668	1.15569	0.282507	0.684695
C1s	P09871	colorectal	male	1	2	0.940525	0.841008	1.05182	0.282556	0.684757
Keratin 6A	P02538	colorectal	male	1	2	1.05902	0.953848	1.17579	0.282572	0.684784
MIP-5	Q16663	colorectal	male	1	2	1.07002	0.945678	1.21071	0.282927	0.685118
Cytidylate kinase	P30085	colorectal	male	1	2	1.0687	0.946613	1.20652	0.283049	0.685201
LY66C	O95867	colorectal	male	1	2	0.917685	0.784378	1.07365	0.283437	0.685377
BMP-3	P12645	colorectal	male	1	2	1.06576	0.948652	1.19733	0.283546	0.685377
Epo	P01588	colorectal	male	1	2	0.925983	0.804567	1.06572	0.283568	0.685377
Sperm protein 17	Q15506	colorectal	male	1	2	1.07501	0.941867	1.22698	0.283642	0.685377
VMAC	Q2NL98	colorectal	male	1	2	1.07278	0.943484	1.21979	0.283656	0.685377
GST2	P0CG29	colorectal	male	1	2	1.06913	0.94615	1.20809	0.28367	0.685377
FKBP3	Q00688	colorectal	male	1	2	0.908977	0.763439	1.08226	0.283721	0.685377
SHKB1	Q8TBC3	colorectal	male	1	2	1.06377	0.950054	1.1911	0.283839	0.685387
PIANP	Q8IYJ0	colorectal	male	1	2	0.932101	0.819538	1.06012	0.284251	0.685888
SNAB	Q9H115	colorectal	male	1	2	0.928232	0.809936	1.06381	0.284301	0.685963
GORAB	Q5T7V8	colorectal	male	1	2	0.931452	0.817899	1.06077	0.284368	0.686008
IRF4	Q15306	colorectal	male	1	2	1.06683	0.947669	1.20098	0.284377	0.686018
CAMK2A	Q9UQM7	colorectal	male	1	2	0.916204	0.780499	1.0755	0.284614	0.686268
IF1AY	O14602	colorectal	male	1	2	0.909589	0.76462	1.08204	0.28471	0.686451
ACADM	P11310	colorectal	male	1	2	0.89966	0.741206	1.09199	0.284753	0.686514
PDE1A	P54750	colorectal	male	1	2	0.930032	0.814269	1.06225	0.284835	0.686514
EZH2	Q15910	colorectal	male	1	2	0.95537	0.878683	1.03875	0.284861	0.686514
ABP1	P19801	colorectal	male	1	2	1.07446	0.941888	1.2257	0.285106	0.686754
SCF sR	P10721	colorectal	male	1	2	0.934353	0.824957	1.05826	0.285189	0.686789
TACT	P40200	colorectal	male	1	2	0.912961	0.772465	1.07901	0.2855	0.686876
UBP12	O75317	colorectal	male	1	2	1.06387	0.949605	1.19189	0.285511	0.686886
RERG	Q96A58	colorectal	male	1	2	1.06139	0.951446	1.18405	0.285565	0.686928
DVL2	O14641	colorectal	male	1	2	1.07516	0.941257	1.22812	0.285568	0.686928
Ephrin-A1	P20827	colorectal	male	1	2	1.06245	0.950628	1.18742	0.285699	0.687075
ZN696	Q9H7X3	colorectal	male	1	2	0.920316	0.790177	1.07189	0.285748	0.687075
SIAE	Q9HAT2	colorectal	male	1	2	1.06868	0.94592	1.20737	0.285999	0.687209
F176C:ECD	P58658	colorectal	male	1	2	1.05541	0.955798	1.16541	0.286325	0.687598
FRDA	Q16595	colorectal	male	1	2	0.924117	0.799301	1.06842	0.286437	0.687694
GRM1C	Q8IYS0	colorectal	male	1	2	1.06145	0.951165	1.18452	0.286673	0.687963
PIM2	Q9P1W9	colorectal	male	1	2	0.917534	0.783162	1.07496	0.286751	0.688088
PTHD3	Q3KNS1	colorectal	male	1	2	0.940035	0.838939	1.05331	0.286768	0.688105
HPG-	P15428	colorectal	male	1	2	0.924126	0.799234	1.06853	0.286806	0.688146
IDI1	Q13907	colorectal	male	1	2	0.91714	0.782109	1.07549	0.287138	0.688551
hnRNP A/B	Q99729	colorectal	male	1	2	0.922899	0.796063	1.06994	0.287464	0.688703
SORC3	Q9UPU3	colorectal	male	1	2	0.911706	0.768916	1.08101	0.287495	0.688713
Ceruloplasmin	P00450	colorectal	male	1	2	1.07065	0.944047	1.21423	0.287693	0.688839
RUXG	P62308	colorectal	male	1	2	0.909787	0.764167	1.08316	0.288064	0.68909
METTL1	Q9UBP6	colorectal	male	1	2	1.05508	0.955666	1.16484	0.288287	0.689316
PKB beta	P31751	colorectal	male	1	2	1.07653	0.939526	1.23351	0.28834	0.689406
PF4V	P10720	colorectal	male	1	2	0.932241	0.818949	1.06121	0.288533	0.689516
Fractalkine/CX3CL-1	P78423	colorectal	male	1	2	1.07387	0.941374	1.22502	0.288789	0.689719
LIN7C	Q9NUP9	colorectal	male	1	2	1.06204	0.950256	1.18698	0.288794	0.689719
REL2	P04090	colorectal	male	1	2	1.06265	0.94957	1.18921	0.289791	0.690767
Fibrinogen g-chain dimer	P02679	colorectal	male	1	2	1.07382	0.940949	1.22546	0.290581	0.691469
SUOX	P51687	colorectal	male	1	2	1.06219	0.949736	1.18795	0.290656	0.691573
S31D4	Q6ZUB0	colorectal	male	1	2	1.04904	0.959885	1.14648	0.290732	0.691631
AGAP3	Q96P47	colorectal	male	1	2	1.05661	0.953987	1.17028	0.290802	0.691702
RELT	Q969Z4	colorectal	male	1	2	1.06067	0.950847	1.18318	0.290879	0.691821
PCDA4	Q9UN74	colorectal	male	1	2	0.926551	0.804139	1.0676	0.291332	0.692143
GAPR1	Q9H4G4	colorectal	male	1	2	0.929507	0.811483	1.0647	0.291375	0.69217
Lactoferrin	P02788	colorectal	male	1	2	0.933058	0.820342	1.06126	0.29151	0.6923
Desmoglein-3	P32926	colorectal	male	1	2	1.05163	0.957674	1.1548	0.291777	0.692438
PSMG2	Q969U7	colorectal	male	1	2	1.05022	0.95877	1.15039	0.291825	0.692438
TCAL7	Q9BRU2	colorectal	male	1	2	0.946246	0.853855	1.04863	0.291863	0.692461
IL-20	Q9NYY1	colorectal	male	1	2	1.05937	0.951627	1.17931	0.291921	0.692485
LRP1B	Q9NZR2	colorectal	male	1	2	0.940179	0.838279	1.05447	0.291941	0.69249
SP-D	P35247	colorectal	male	1	2	0.920318	0.788591	1.07405	0.292081	0.692577
PHS2	Q9H0N5	colorectal	male	1	2	0.936627	0.829215	1.05795	0.292122	0.692634
ERLN1	O75477	colorectal	male	1	2	1.06279	0.948884	1.19037	0.292418	0.692868
AACS	Q86V21	colorectal	male	1	2	0.914834	0.775111	1.07974	0.292507	0.692868
DDIT3	P35638	colorectal	male	1	2	0.951601	0.86763	1.0437	0.292558	0.692868
FOXL2	P58012	colorectal	male	1	2	0.933731	0.821794	1.06092	0.292627	0.692904
TCPA	P17987	colorectal	male	1	2	0.929584	0.811372	1.06502	0.292701	0.692971
Vti1-rp1	Q9UEU0	colorectal	male	1	2	0.904776	0.750904	1.09018	0.292739	0.692971
BLC	O43927	colorectal	male	1	2	1.07294	0.940885	1.22353	0.293431	0.693518
BOC	Q9BWV1	colorectal	male	1	2	0.940201	0.838024	1.05484	0.293503	0.69357
P2RX6	O15547	colorectal	male	1	2	0.932576	0.818662	1.06234	0.293639	0.693678
P4R3A	Q6IN85	colorectal	male	1	2	1.06697	0.945356	1.20422	0.293795	0.69369
Chk2	O96017	colorectal	male	1	2	0.920741	0.789176	1.07424	0.293871	0.69369
IL-18 Ra	Q13478	colorectal	male	1	2	1.06054	0.950298	1.18356	0.293913	0.69369
EXOS8	Q96B26	colorectal	male	1	2	0.930244	0.81273	1.06475	0.29398	0.69369
TRUA	Q9Y606	colorectal	male	1	2	1.0635	0.947963	1.19311	0.294087	0.69369
VWA2	Q5GFL6	colorectal	male	1	2	1.07224	0.941246	1.22146	0.294099	0.69369
BRF-1	Q92994	colorectal	male	1	2	0.932836	0.819215	1.06221	0.294099	0.69369
NRX1B	P58400	colorectal	male	1	2	1.07087	0.942262	1.21703	0.29422	0.693716
NDUBB	Q9NX14	colorectal	male	1	2	1.05263	0.956427	1.1585	0.294236	0.693716
HOME3	Q9NSC5	colorectal	male	1	2	1.05854	0.951747	1.17733	0.294394	0.693785
KRIP-1	Q13263	colorectal	male	1	2	1.05509	0.95442	1.16637	0.294582	0.693934
FGF-5	P12034	colorectal	male	1	2	1.06881	0.943707	1.2105	0.294755	0.694061
MYOM3	Q5VTT5	colorectal	male	1	2	1.06697	0.945123	1.20452	0.294773	0.694061
ACPL2	Q8TE99	colorectal	male	1	2	1.04877	0.959372	1.1465	0.294843	0.694061
KCTD4	Q8WVF5	colorectal	male	1	2	1.06247	0.948553	1.19008	0.295	0.694219
LA:HTH	P05455	colorectal	male	1	2	0.942674	0.844002	1.05288	0.295334	0.694548
CIA30	Q9Y375	colorectal	male	1	2	1.06518	0.946349	1.19893	0.295448	0.694548
NDUBA	O96000	colorectal	male	1	2	1.07656	0.937566	1.23615	0.295601	0.694548
SSR1	P30872	colorectal	male	1	2	1.05347	0.955496	1.16149	0.295611	0.694548
XRCC4	Q13426	colorectal	male	1	2	0.929863	0.811402	1.06562	0.295617	0.694548
PCOC1	Q15113	colorectal	male	1	2	0.935955	0.826773	1.05956	0.295624	0.694548
JPH4	Q96JJ6	colorectal	male	1	2	1.06174	0.94897	1.18792	0.295681	0.694548
IFRD1	O00458	colorectal	male	1	2	1.04753	0.960208	1.1428	0.295722	0.694548
MESD1	Q9H1K6	colorectal	male	1	2	0.932787	0.818712	1.06276	0.29582	0.694613
MEIG1	Q5JSS6	colorectal	male	1	2	0.942247	0.842799	1.05343	0.29587	0.694613
ROA1	P09651	colorectal	male	1	2	0.921329	0.790007	1.07448	0.29632	0.694964
C8	P07357	colorectal	male	1	2	1.06614	0.945391	1.20232	0.296335	0.694964
LRFN2	Q9ULH4	colorectal	male	1	2	0.92958	0.810396	1.06629	0.296908	0.695379
SEM4D	Q92854	colorectal	male	1	2	0.939334	0.835036	1.05666	0.297322	0.695689
BL1S1	P78537	colorectal	male	1	2	1.07821	0.935785	1.24231	0.297519	0.695731
U2AF2	P26368	colorectal	male	1	2	0.929425	0.809862	1.06664	0.297534	0.695731
PABP4	Q13310	colorectal	male	1	2	0.914882	0.773856	1.08161	0.297637	0.695775
PELI2	Q9HAT8	colorectal	male	1	2	1.07582	0.937485	1.23458	0.298	0.695851
PWP2B	Q6NUJ5	colorectal	male	1	2	0.947987	0.857244	1.04834	0.298125	0.695966
PNP	P00491	colorectal	male	1	2	0.909817	0.761396	1.08717	0.298274	0.696074
GPX2	P18283	colorectal	male	1	2	1.05363	0.954845	1.16264	0.298307	0.696088
NLGN1	Q8N2Q7	colorectal	male	1	2	0.913376	0.769949	1.08352	0.298529	0.696278
FCERA	P12319	colorectal	male	1	2	1.06899	0.942617	1.21231	0.298642	0.696328
PEX14:C-term	O75381	colorectal	male	1	2	1.06388	0.946546	1.19576	0.299	0.696564
CHAC1	Q9BUX1	colorectal	male	1	2	0.933596	0.820027	1.06289	0.299143	0.69666
FZD1	Q9UP38	colorectal	male	1	2	1.04908	0.958304	1.14846	0.299445	0.696857
TM149	Q9H665	colorectal	male	1	2	1.04949	0.957964	1.14977	0.299476	0.696857
SYWC	P23381	colorectal	male	1	2	0.940241	0.83691	1.05633	0.29956	0.696857
Cytochrome P450 3A4	P08684	colorectal	male	1	2	1.06719	0.943793	1.20673	0.29961	0.696857
FA45A	Q8TCE6	colorectal	male	1	2	0.913199	0.769189	1.08417	0.299729	0.696916
ITB5	P18084	colorectal	male	1	2	0.935372	0.824392	1.06129	0.299829	0.697004
CDHR1	Q96JP9	colorectal	male	1	2	0.930775	0.81272	1.06598	0.29989	0.69705
GPC5	P78333	colorectal	male	1	2	1.05634	0.952295	1.17176	0.300178	0.697338
KI2L3	P43628	colorectal	male	1	2	1.06034	0.949091	1.18462	0.3002	0.697338
NKG2E:CD	Q07444	colorectal	male	1	2	1.05422	0.954	1.16497	0.300209	0.697338
HBD-4	Q8WTQ1	colorectal	male	1	2	0.932168	0.816078	1.06477	0.300618	0.697707
PIAS4	Q8N2W9	colorectal	male	1	2	1.06974	0.941541	1.2154	0.300619	0.697707
ROBO4	Q8WZ75	colorectal	male	1	2	0.936975	0.828299	1.05991	0.300688	0.69779
AAMDC	Q9H7C9	colorectal	male	1	2	1.07046	0.940912	1.21784	0.300892	0.69813
NECP2	Q9NVZ3	colorectal	male	1	2	0.910182	0.761441	1.08798	0.301252	0.698372
MVK	Q03426	colorectal	male	1	2	1.05107	0.956348	1.15518	0.30128	0.698378
MIG	Q07325	colorectal	male	1	2	0.899498	0.735814	1.09959	0.301352	0.698438
MGT4B	Q9UQ53	colorectal	male	1	2	1.07636	0.936085	1.23765	0.301667	0.698806
TMOD1	P28289	colorectal	male	1	2	0.933467	0.819081	1.06383	0.301932	0.699041
ACHB3	Q05901	colorectal	male	1	2	1.05911	0.949685	1.18114	0.302023	0.699131
FLRT2	O43155	colorectal	male	1	2	1.07509	0.936959	1.23359	0.302097	0.699163
HVEM	Q92956	colorectal	male	1	2	1.057	0.951366	1.17437	0.302102	0.699163
Integrin aVb3	P05106	colorectal	male	1	2	0.934754	0.822311	1.06257	0.302162	0.699216
NDRG3	Q9UGV2	colorectal	male	1	2	0.930791	0.812109	1.06682	0.302742	0.699878
KAAG1	Q9UBP8	colorectal	male	1	2	1.05825	0.950152	1.17864	0.303095	0.700221
RCN3	Q96D15	colorectal	male	1	2	0.943338	0.844194	1.05413	0.303212	0.700373
a-Synuclein	P37840	colorectal	male	1	2	0.921363	0.788335	1.07684	0.303271	0.700405
Carbonic Anhydrase XII	O43570	colorectal	male	1	2	0.922701	0.791644	1.07545	0.30335	0.700453
TM190	Q8WZ59	colorectal	male	1	2	1.06156	0.947397	1.18949	0.303422	0.700453
DYRK3	O43781	colorectal	male	1	2	1.06104	0.947807	1.1878	0.303474	0.700453
PCDH1	Q08174	colorectal	male	1	2	0.926464	0.801008	1.07157	0.303554	0.700533
TADA1	Q96BN2	colorectal	male	1	2	0.937805	0.829777	1.0599	0.303776	0.700629
STMN3	Q9NZ72	colorectal	male	1	2	0.933351	0.81834	1.06453	0.303949	0.700791
Coagulation Factor X	P00742	colorectal	male	1	2	0.938778	0.832237	1.05896	0.303999	0.700812
SOS1	Q07889	colorectal	male	1	2	0.939432	0.833875	1.05835	0.304234	0.70105
MYG1	Q9HB07	colorectal	male	1	2	0.911773	0.764436	1.08751	0.304368	0.701106
NOS	P29474	colorectal	male	1	2	0.927265	0.80281	1.07101	0.304434	0.701198
ITI heavy chain H4	Q14624	colorectal	male	1	2	1.11919	0.902745	1.38752	0.304475	0.7012
MFN1	Q8IWA4	colorectal	male	1	2	0.93691	0.827314	1.06102	0.304552	0.701253
TRPT1	Q86TN4	colorectal	male	1	2	1.06653	0.943105	1.20611	0.304668	0.701325
NLGNX	Q8N0W4	colorectal	male	1	2	0.941465	0.839022	1.05642	0.304793	0.701325
Cystatin C	P01034	colorectal	male	1	2	0.933527	0.818527	1.06468	0.30512	0.701648
PEPA4	P0DJD7	colorectal	male	1	2	0.94036	0.836091	1.05763	0.305127	0.701648
PURB	Q96QR8	colorectal	male	1	2	0.911839	0.764381	1.08774	0.305145	0.701658
TD26	Q6UXH0	colorectal	male	1	2	0.919372	0.782869	1.07968	0.305306	0.701783
ECP	P12724	colorectal	male	1	2	0.931015	0.812086	1.06736	0.305322	0.701783
sperm-egg fusion protein 1	Q8IYV9	colorectal	male	1	2	1.06134	0.947117	1.18933	0.305501	0.701783
COA4	Q9NYJ1	colorectal	male	1	2	1.05833	0.949541	1.17959	0.305632	0.701783
DEPP	Q9NTK1	colorectal	male	1	2	0.938243	0.83048	1.05999	0.30581	0.701895
RRFM	Q96E11	colorectal	male	1	2	1.06595	0.943235	1.20463	0.30609	0.702173
MSRB2	Q9Y3D2	colorectal	male	1	2	0.935375	0.823038	1.06304	0.306106	0.702173
UBD	O15205	colorectal	male	1	2	0.940345	0.835814	1.05795	0.306292	0.702311
MPIF-1	P55773	colorectal	male	1	2	1.07069	0.939349	1.22041	0.306329	0.702311
IFN-g	P01579	colorectal	male	1	2	0.921021	0.786703	1.07827	0.30633	0.702311
HNRH1	P31943	colorectal	male	1	2	0.949474	0.859681	1.04865	0.306368	0.702311
PKHA1	Q9HB21	colorectal	male	1	2	0.950746	0.862997	1.04742	0.306642	0.702417
EPI	O14944	colorectal	male	1	2	0.930336	0.810039	1.0685	0.306715	0.702417
RFPL3	O75679	colorectal	male	1	2	1.04133	0.963501	1.12546	0.306836	0.70261
CSPG6	Q9UQE7	colorectal	male	1	2	0.923275	0.792174	1.07607	0.306954	0.70261
Granzyme H	P20718	colorectal	male	1	2	0.929003	0.806579	1.07001	0.307057	0.702636
FGL2	Q14314	colorectal	male	1	2	0.934485	0.820467	1.06435	0.307425	0.703057
PRP18	Q99633	colorectal	male	1	2	1.07469	0.935824	1.23416	0.307552	0.70323
Azurocidin	P20160	colorectal	male	1	2	1.06967	0.939824	1.21746	0.307705	0.703349
TR3N	Q6F5E7	colorectal	male	1	2	0.930318	0.809704	1.0689	0.307968	0.703553
UCHL5	Q9Y5K5	colorectal	male	1	2	0.932394	0.814966	1.06674	0.308095	0.703674
FLAP endonuclease-1	P39748	colorectal	male	1	2	1.06566	0.942984	1.2043	0.308129	0.703674
FGFR-2	P21802	colorectal	male	1	2	0.932855	0.816128	1.06628	0.308171	0.703674
SCAD	P16219	colorectal	male	1	2	1.06118	0.946638	1.18959	0.308205	0.703674
ECH1	Q13011	colorectal	male	1	2	0.916784	0.775692	1.08354	0.308209	0.703674
ILF2	Q12905	colorectal	male	1	2	0.921381	0.78707	1.07861	0.308398	0.703833
GLT13	Q8IUC8	colorectal	male	1	2	0.938751	0.831241	1.06017	0.30845	0.703864
TECT2	Q96GX1	colorectal	male	1	2	1.06166	0.946179	1.19124	0.308498	0.703881
OLFL1	Q6UWY5	colorectal	male	1	2	0.910574	0.760343	1.09049	0.308524	0.703881
CNTN3	Q9P232	colorectal	male	1	2	1.07675	0.93389	1.24146	0.308593	0.703881
ENTP5	O75356	colorectal	male	1	2	1.06405	0.944137	1.1992	0.308818	0.704032
CX6A2	Q02221	colorectal	male	1	2	0.944512	0.846115	1.05435	0.30913	0.704417
KLRG2:C-term	A4D1S0	colorectal	male	1	2	0.943742	0.844097	1.05515	0.309135	0.704417
MMP20	O60882	colorectal	male	1	2	0.944669	0.846518	1.0542	0.309175	0.704446
CDCP1	Q9H5V8	colorectal	male	1	2	1.06114	0.946457	1.18971	0.309186	0.70445
ROBO2	Q9HCK4	colorectal	male	1	2	0.9308	0.810624	1.06879	0.309284	0.70453
C1r	P00736	colorectal	male	1	2	1.07469	0.935325	1.23482	0.309402	0.704684
MTHFSD	Q2M296	colorectal	male	1	2	1.06967	0.939381	1.21803	0.309485	0.704708
RACK1	P63244	colorectal	male	1	2	0.91872	0.780135	1.08192	0.309563	0.704808
Glutathione peroxidase	P07203	colorectal	male	1	2	0.924775	0.795251	1.07539	0.309717	0.704894
DSCAM	O60469	colorectal	male	1	2	1.04837	0.957022	1.14845	0.30983	0.704958
Catechol O-methyltransferase	P21964	colorectal	male	1	2	1.06561	0.942596	1.20467	0.309941	0.705043
ID-1	P41134	colorectal	male	1	2	0.943857	0.844221	1.05525	0.310038	0.70518
MTFR1	Q15390	colorectal	male	1	2	0.914635	0.769875	1.08661	0.310088	0.705251
TEX29	Q8N6K0	colorectal	male	1	2	0.907207	0.751678	1.09492	0.310138	0.705278
TGM3	Q08188	colorectal	male	1	2	1.0588	0.948168	1.18233	0.310253	0.705322
STAP1	Q9ULZ2	colorectal	male	1	2	1.03957	0.964469	1.12053	0.310387	0.705385
TXND3	Q8N427	colorectal	male	1	2	1.0528	0.953138	1.16288	0.310557	0.705514
VAMP4	O75379	colorectal	male	1	2	0.938293	0.829589	1.06124	0.310654	0.705616
UB2L6	O14933	colorectal	male	1	2	0.921351	0.786414	1.07944	0.310666	0.705616
KTHY	P23919	colorectal	male	1	2	0.916308	0.773784	1.08508	0.310922	0.705634
THEM4	Q5T1C6	colorectal	male	1	2	0.9274	0.801588	1.07296	0.31094	0.705634
TBL2	Q9Y4P3	colorectal	male	1	2	0.907332	0.751746	1.09512	0.31095	0.705634
ZBT7A	O95365	colorectal	male	1	2	1.05644	0.949962	1.17486	0.311077	0.705706
LAIR2	Q6ISS4	colorectal	male	1	2	0.932408	0.814278	1.06768	0.311279	0.705783
PP2A, subunit B	Q06190	colorectal	male	1	2	1.04767	0.957349	1.1465	0.311372	0.705868
PABP3	Q9H361	colorectal	male	1	2	0.929254	0.806182	1.07111	0.311436	0.705924
PUS7	Q96PZ0	colorectal	male	1	2	1.0616	0.945489	1.19198	0.311771	0.70623
CLC2B	Q92478	colorectal	male	1	2	0.948647	0.856504	1.0507	0.311902	0.706323
SLAF6	Q96DU3	colorectal	male	1	2	1.06522	0.942426	1.20401	0.311995	0.706389
L-dopachrome tautomerase	P40126	colorectal	male	1	2	0.945124	0.847111	1.05448	0.312319	0.706722
STABP	O95630	colorectal	male	1	2	0.915155	0.770542	1.08691	0.312342	0.706722
MKX	Q8IYA7	colorectal	male	1	2	1.04367	0.960612	1.13392	0.312373	0.706722
PDIA4	P13667	colorectal	male	1	2	0.908291	0.753525	1.09484	0.312856	0.707026
SEM4G	Q9NTN9	colorectal	male	1	2	1.07329	0.935538	1.23131	0.312893	0.707026
ST4A1	Q9BR01	colorectal	male	1	2	0.928009	0.802657	1.07294	0.312915	0.707033
hnRNP K	P61978	colorectal	male	1	2	0.921489	0.786139	1.08014	0.313076	0.707188
XPNPEP1	Q9NQW7	colorectal	male	1	2	1.08787	0.923644	1.2813	0.313118	0.707199
MILK1	Q8N3F8	colorectal	male	1	2	0.934864	0.820168	1.0656	0.313185	0.70728
AMGO1:ECD	Q86WK6	colorectal	male	1	2	1.05112	0.954036	1.15807	0.31332	0.707383
SLIK1	Q96PX8	colorectal	male	1	2	1.06627	0.941189	1.20797	0.313501	0.707468
DYLT1	P63172	colorectal	male	1	2	0.930395	0.808592	1.07055	0.313571	0.707468
OSTF1	Q92882	colorectal	male	1	2	1.0496	0.955287	1.15322	0.313605	0.707468
AIPL1	Q9NZN9	colorectal	male	1	2	1.05137	0.953722	1.15902	0.313811	0.707565
PDCL3	Q9H2J4	colorectal	male	1	2	0.92864	0.804051	1.07254	0.313814	0.707565
SIA7A	Q9NSC7	colorectal	male	1	2	1.06393	0.943071	1.20027	0.31383	0.707565
LCE3B	Q5TA77	colorectal	male	1	2	1.06667	0.940771	1.20943	0.313836	0.707565
CFTR	P13569	colorectal	male	1	2	1.05874	0.947431	1.18313	0.31387	0.707569
WIF-1	Q9Y5W5	colorectal	male	1	2	0.936549	0.824323	1.06405	0.314129	0.707765
IL1FA	Q8WWZ1	colorectal	male	1	2	1.04773	0.956792	1.14732	0.314162	0.707768
NDST1	P52848	colorectal	male	1	2	0.92899	0.804857	1.07227	0.314178	0.707786
PHB2	Q99623	colorectal	male	1	2	1.04481	0.959316	1.13793	0.314219	0.707797
b-Endorphin	P01189	colorectal	male	1	2	0.924876	0.794342	1.07686	0.314395	0.707869
GID8	Q9NWU2	colorectal	male	1	2	0.925153	0.795021	1.07659	0.314491	0.707991
CLN5:CD	O75503	colorectal	male	1	2	0.912881	0.764276	1.09038	0.314669	0.70808
Cathepsin S	P25774	colorectal	male	1	2	1.06882	0.938769	1.21688	0.314703	0.708081
SENP8	Q96LD8	colorectal	male	1	2	0.941869	0.838017	1.05859	0.315025	0.708302
SSDH	P51649	colorectal	male	1	2	0.944349	0.844543	1.05595	0.315041	0.708302
SENP7	Q9BQF6	colorectal	male	1	2	1.04815	0.956216	1.14893	0.31534	0.708551
CL065	Q9H3J6	colorectal	male	1	2	0.936034	0.822705	1.06497	0.315411	0.708565
GAPDH, liver	P04406	colorectal	male	1	2	0.910524	0.758197	1.09345	0.315619	0.708586
TICN3	Q9BQ16	colorectal	male	1	2	1.06222	0.944087	1.19514	0.315642	0.708586
Cystatin M	Q15828	colorectal	male	1	2	1.0732	0.934856	1.23202	0.315711	0.708603
B3GT5	Q9Y2C3	colorectal	male	1	2	0.925175	0.794708	1.07706	0.315964	0.708721
C6	P13671	colorectal	male	1	2	1.0658	0.940965	1.20721	0.316033	0.708753
GALNS	P34059	colorectal	male	1	2	0.945631	0.847706	1.05487	0.316206	0.708965
FA49A	Q9H0Q0	colorectal	male	1	2	0.936518	0.823788	1.06467	0.316207	0.708965
NKD2	Q969F2	colorectal	male	1	2	1.05694	0.94841	1.17788	0.316467	0.709323
PGRC2	O15173	colorectal	male	1	2	1.06064	0.945226	1.19015	0.316535	0.709419
DNER:CD	Q8NFT8	colorectal	male	1	2	0.938459	0.828766	1.06267	0.316587	0.709496
Karyopherin-a2	P52292	colorectal	male	1	2	0.940552	0.834225	1.06043	0.316667	0.709583
CC055	A1A4F0	colorectal	male	1	2	0.941235	0.836013	1.0597	0.316686	0.709583
IL-1F9	Q9NZH8	colorectal	male	1	2	1.04742	0.956606	1.14685	0.316738	0.709586
Transketolase	P29401	colorectal	male	1	2	0.911214	0.75954	1.09318	0.316867	0.70972
GRAP	Q13588	colorectal	male	1	2	1.07625	0.931998	1.24282	0.316926	0.70972
TLN2	Q9Y4G6	colorectal	male	1	2	0.913019	0.763934	1.0912	0.317098	0.709726
SCAR3:region 1	Q6AZY7	colorectal	male	1	2	1.05785	0.947449	1.18111	0.3173	0.709866
ADAM-8	P78325	colorectal	male	1	2	1.04775	0.95621	1.14805	0.317332	0.709901
F134B	Q9H6L5	colorectal	male	1	2	1.05277	0.951778	1.16447	0.317593	0.710169
SIRB1	O00241	colorectal	male	1	2	0.943849	0.842714	1.05712	0.317627	0.710209
PKHM2	Q8IWE5	colorectal	male	1	2	1.05581	0.949089	1.17454	0.317833	0.710338
BSSP4	Q9GZN4	colorectal	male	1	2	1.07238	0.934917	1.23004	0.318082	0.710591
MFAP2	P55001	colorectal	male	1	2	1.07621	0.931657	1.24318	0.31828	0.710648
GRB14	Q14449	colorectal	male	1	2	1.06139	0.944175	1.19316	0.318335	0.710682
C1QRF	O75973	colorectal	male	1	2	1.05812	0.946989	1.18228	0.318358	0.710682
HECW2	Q9P2P5	colorectal	male	1	2	1.06569	0.940495	1.20756	0.31836	0.710682
RTCA	O00442	colorectal	male	1	2	0.914523	0.76728	1.09002	0.318479	0.710797
LFA-1 alpha-L chain	P20701	colorectal	male	1	2	0.919263	0.77906	1.0847	0.318744	0.711094
HMGA1	P17096	colorectal	male	1	2	1.04722	0.956392	1.14668	0.318875	0.711172
hnRNP A2/B1	P22626	colorectal	male	1	2	0.926908	0.798392	1.07611	0.318903	0.711212
K1644	Q3SXP7	colorectal	male	1	2	0.935069	0.819377	1.0671	0.31912	0.711214
UBP8	P40818	colorectal	male	1	2	0.909035	0.753522	1.09664	0.319121	0.711214
TIMP-3	P35625	colorectal	male	1	2	0.927936	0.800963	1.07504	0.31915	0.711214
NF2L2	Q16236	colorectal	male	1	2	0.924233	0.791498	1.07923	0.319215	0.711214
ANXA7	P20073	colorectal	male	1	2	0.917891	0.775445	1.0865	0.319375	0.711342
SMTN	P53814	colorectal	male	1	2	0.916998	0.773189	1.08755	0.319445	0.711401
Prothrombin	P00734	colorectal	male	1	2	0.937958	0.826841	1.06401	0.319453	0.711401
ELL2	O00472	colorectal	male	1	2	1.04823	0.955374	1.15011	0.319584	0.711499
Coactosin-like protein	Q14019	colorectal	male	1	2	0.92303	0.788343	1.08073	0.319608	0.711539
XEDAR	Q9HAV5	colorectal	male	1	2	0.937656	0.825988	1.06442	0.319744	0.711604
Complement receptor type 1	P17927	colorectal	male	1	2	1.06414	0.941491	1.20276	0.31975	0.711604
SNX11	Q9Y5W9	colorectal	male	1	2	0.914055	0.765665	1.0912	0.320092	0.71193
GP142	Q7Z601	colorectal	male	1	2	0.950743	0.860601	1.05033	0.320291	0.712019
kallikrein 15	Q9H2R5	colorectal	male	1	2	0.926435	0.796762	1.07721	0.320612	0.712217
PCDH8	O95206	colorectal	male	1	2	0.927009	0.798225	1.07657	0.320627	0.712217
NALD2	Q9Y3Q0	colorectal	male	1	2	0.942028	0.837294	1.05986	0.320646	0.712217
IL-23	P29460	colorectal	male	1	2	1.05956	0.945213	1.18775	0.320732	0.712278
PTH1R	Q03431	colorectal	male	1	2	1.049	0.95448	1.15288	0.320745	0.712279
TPK1	Q9H3S4	colorectal	male	1	2	0.937896	0.826383	1.06446	0.320823	0.712279
Mx1	P20591	colorectal	male	1	2	0.94301	0.839826	1.05887	0.320976	0.712431
EPHB1	P54762	colorectal	male	1	2	0.936585	0.822903	1.06597	0.321047	0.712435
BAI1	O14514	colorectal	male	1	2	0.936954	0.823867	1.06556	0.321053	0.712435
TRIL:ECD	Q7L0X0	colorectal	male	1	2	1.06435	0.940932	1.20396	0.321312	0.712536
NMS	Q5H8A3	colorectal	male	1	2	1.05834	0.946143	1.18383	0.321363	0.712536
RS5	P46782	colorectal	male	1	2	0.931571	0.809783	1.07168	0.321398	0.712539
SULT 1E	P49888	colorectal	male	1	2	0.938214	0.827034	1.06434	0.321663	0.712797
KLRF1	Q9NZS2	colorectal	male	1	2	1.05615	0.947953	1.17669	0.321856	0.712939
PDK2	Q15119	colorectal	male	1	2	0.928905	0.802785	1.07484	0.32189	0.712948
TMA16	Q96EY4	colorectal	male	1	2	0.935199	0.819092	1.06776	0.321908	0.712948
SAM50	Q9Y512	colorectal	male	1	2	1.05508	0.948858	1.17319	0.322014	0.71295
CHST4	Q8NCG5	colorectal	male	1	2	0.94084	0.833863	1.06154	0.32207	0.712999
ACO12	Q8WYK0	colorectal	male	1	2	1.06403	0.941016	1.20313	0.322119	0.713028
AIBP	Q8NCW5	colorectal	male	1	2	0.926328	0.796096	1.07786	0.322187	0.713028
GM-CSF	P04141	colorectal	male	1	2	0.926921	0.797549	1.07728	0.322453	0.713051
CAD10	Q9Y6N8	colorectal	male	1	2	0.941172	0.834637	1.06131	0.322572	0.71319
PARC	P55774	colorectal	male	1	2	1.07132	0.934605	1.22803	0.322652	0.713212
RGS7	P49802	colorectal	male	1	2	1.06055	0.943917	1.1916	0.32266	0.713212
PNPO	Q9NVS9	colorectal	male	1	2	0.939222	0.829454	1.06352	0.322748	0.713219
VWC2	Q2TAL6	colorectal	male	1	2	1.05727	0.946739	1.18071	0.32291	0.713219
HEM4	P10746	colorectal	male	1	2	0.931355	0.808847	1.07242	0.322997	0.713263
NEUREGULIN-1	Q02297	colorectal	male	1	2	0.926522	0.796239	1.07812	0.323607	0.713742
PGM1	P36871	colorectal	male	1	2	1.04869	0.954203	1.15254	0.323701	0.713742
BEX2	Q9BXY8	colorectal	male	1	2	0.933408	0.814007	1.07032	0.323741	0.713742
CU059	P57076	colorectal	male	1	2	1.06172	0.942622	1.19586	0.323862	0.713798
HXK1	P19367	colorectal	male	1	2	1.05803	0.945847	1.18353	0.323919	0.713798
PGAM2	P15259	colorectal	male	1	2	0.918733	0.776271	1.08734	0.32416	0.714
UB2R2	Q712K3	colorectal	male	1	2	1.06186	0.942305	1.19658	0.324686	0.714318
Apo A-IV	P06727	colorectal	male	1	2	0.948218	0.852999	1.05407	0.324745	0.714367
GPR110	Q5T601	colorectal	male	1	2	0.946354	0.847987	1.05613	0.324777	0.714401
STMN2	Q93045	colorectal	male	1	2	0.935259	0.818586	1.06856	0.324855	0.714468
B3GN6	Q6ZMB0	colorectal	male	1	2	0.924066	0.789627	1.08139	0.324885	0.714483
SCO1	O75880	colorectal	male	1	2	0.934236	0.815897	1.06974	0.324914	0.714512
TREM2	Q9NZC2	colorectal	male	1	2	1.06622	0.938404	1.21145	0.325025	0.714619
CINP	Q9BW66	colorectal	male	1	2	0.937507	0.824432	1.06609	0.32509	0.714649
Proteasome beta chain	P28070	colorectal	male	1	2	0.933548	0.814014	1.07064	0.325294	0.714724
SH21B	O14796	colorectal	male	1	2	1.05238	0.950583	1.16508	0.325323	0.714724
Testican-1	Q08629	colorectal	male	1	2	0.932349	0.810881	1.07201	0.325329	0.714724
ZNF23	P17027	colorectal	male	1	2	1.06172	0.942266	1.19633	0.32537	0.714724
EF-1-alpha-1	P68104	colorectal	male	1	2	0.92706	0.79715	1.07814	0.3255	0.714724
EGLN3	Q9H6Z9	colorectal	male	1	2	1.05023	0.952474	1.15803	0.325513	0.714724
DPYL5	Q9BPU6	colorectal	male	1	2	1.04877	0.953798	1.15319	0.325514	0.714724
MFAP5	Q13361	colorectal	male	1	2	0.945567	0.845673	1.05726	0.325843	0.714984
Fibrinogen	P02671	colorectal	male	1	2	0.94372	0.84069	1.05938	0.326071	0.715189
CRH	P06850	colorectal	male	1	2	0.943681	0.840542	1.05948	0.32629	0.715403
AURKB	Q96GD4	colorectal	male	1	2	1.06388	0.940115	1.20393	0.32644	0.715505
CRAC1	Q9NQ79	colorectal	male	1	2	0.940817	0.832878	1.06275	0.3265	0.715547
UB2L3	P68036	colorectal	male	1	2	0.92097	0.781294	1.08562	0.326573	0.715581
RPAIN	Q86UA6	colorectal	male	1	2	0.947824	0.851579	1.05495	0.326655	0.715679
U119B	A6NIH7	colorectal	male	1	2	0.935891	0.819775	1.06846	0.326941	0.71594
ARL2	P36404	colorectal	male	1	2	1.0645	0.93944	1.2062	0.326983	0.715966
GSHB	P48637	colorectal	male	1	2	0.938644	0.826956	1.06542	0.327272	0.716138
cIAP-1	Q13490	colorectal	male	1	2	0.938163	0.825617	1.06605	0.327585	0.716589
UNC5B	Q8IZJ1	colorectal	male	1	2	1.07067	0.933696	1.22773	0.328236	0.717248
Periostin	Q15063	colorectal	male	1	2	0.936715	0.821635	1.06791	0.328314	0.717352
NKp30	O14931	colorectal	male	1	2	1.04491	0.956734	1.1412	0.328754	0.717642
MAGE-10	P43363	colorectal	male	1	2	1.05101	0.951132	1.16137	0.328818	0.717642
B7-2	P42081	colorectal	male	1	2	1.0419	0.959489	1.1314	0.328881	0.717661
TMED9	Q9BVK6	colorectal	male	1	2	1.07674	0.928217	1.24902	0.328912	0.717661
T185A	Q8NFB2	colorectal	male	1	2	1.05931	0.943579	1.18923	0.329018	0.717706
RET2	P50120	colorectal	male	1	2	0.920228	0.778704	1.08747	0.329198	0.71778
CK087	Q6NUJ2	colorectal	male	1	2	1.0441	0.95731	1.13875	0.329746	0.718281
SPINK5	Q9NQ38	colorectal	male	1	2	1.05634	0.946063	1.17947	0.329885	0.718439
a2-Antiplasmin	P08697	colorectal	male	1	2	0.931468	0.807443	1.07454	0.330158	0.718752
ISK9	Q5DT21	colorectal	male	1	2	0.93538	0.817697	1.07	0.33018	0.718752
KAP0	P10644	colorectal	male	1	2	1.05885	0.943708	1.18804	0.330281	0.718787
Fucosyltransferase 3	P21217	colorectal	male	1	2	1.05046	0.951301	1.15995	0.330509	0.718884
SOD3	P08294	colorectal	male	1	2	0.93448	0.815246	1.07115	0.330546	0.718929
UBE2W	Q96B02	colorectal	male	1	2	0.938697	0.826337	1.06634	0.330773	0.719088
SPC25	Q9HBM1	colorectal	male	1	2	1.06068	0.941936	1.19439	0.330807	0.719139
MARCO	Q9UEW3	colorectal	male	1	2	1.05547	0.946656	1.17679	0.330822	0.719141
MTMR6	Q9Y217	colorectal	male	1	2	0.933637	0.812954	1.07224	0.33088	0.719141
CAMLG	P49069	colorectal	male	1	2	0.919874	0.777336	1.08855	0.330922	0.719171
ELL3	Q9HB65	colorectal	male	1	2	0.933345	0.812088	1.07271	0.331303	0.719226
CNTN6	Q9UQ52	colorectal	male	1	2	0.943659	0.839384	1.06089	0.331724	0.719327
SRP19	P09132	colorectal	male	1	2	0.935756	0.818335	1.07002	0.331737	0.719327
GP101	Q96P66	colorectal	male	1	2	1.06092	0.941494	1.1955	0.331771	0.719327
IGF-II:Mature	P01344	colorectal	male	1	2	1.06051	0.941857	1.19412	0.331806	0.719336
Tpo	P40225	colorectal	male	1	2	0.937398	0.822633	1.06818	0.331951	0.719547
KBRS2	Q9NYR9	colorectal	male	1	2	1.06761	0.935401	1.21851	0.332085	0.719608
DPP2	Q9UHL4	colorectal	male	1	2	0.924755	0.789514	1.08316	0.332193	0.719734
COL10	Q9Y6Z7	colorectal	male	1	2	1.04492	0.956116	1.14197	0.332227	0.719783
ELA1	Q9UNI1	colorectal	male	1	2	1.06229	0.940064	1.20042	0.332574	0.720185
PSB7	Q99436	colorectal	male	1	2	1.05307	0.948485	1.16918	0.332589	0.720187
XRP2	O75695	colorectal	male	1	2	1.05706	0.94473	1.18274	0.333012	0.720527
MUC1:region 3	P15941	colorectal	male	1	2	1.05014	0.951087	1.15952	0.333098	0.720604
CELF2	O95319	colorectal	male	1	2	0.938227	0.82453	1.0676	0.333313	0.72076
b2-Glycoprotein I	P02749	colorectal	male	1	2	0.95432	0.868021	1.0492	0.333618	0.720955
IL-20 Rb	Q6UXL0	colorectal	male	1	2	0.942981	0.837119	1.06223	0.333891	0.721144
DECR2	Q9NUI1	colorectal	male	1	2	0.923643	0.786199	1.08512	0.333918	0.721144
MUL1:CD	Q969V5	colorectal	male	1	2	1.05821	0.943428	1.18697	0.334106	0.721287
CPLX3	Q8WVH0	colorectal	male	1	2	1.04314	0.957379	1.13659	0.334582	0.721866
F221A	A4D161	colorectal	male	1	2	0.925977	0.791995	1.08262	0.334833	0.722086
CO9A3	Q14050	colorectal	male	1	2	0.927745	0.796557	1.08054	0.334971	0.722234
PIN1	Q13526	colorectal	male	1	2	0.91986	0.776175	1.09015	0.335069	0.722335
LYSM4	Q5XG99	colorectal	male	1	2	0.945385	0.843343	1.05977	0.335168	0.722394
INGR2:ECD	P38484	colorectal	male	1	2	1.04568	0.954868	1.14514	0.3352	0.722394
DERL1	Q9BUN8	colorectal	male	1	2	0.909855	0.75079	1.10262	0.335268	0.722482
AQP4	P55087	colorectal	male	1	2	1.04657	0.954014	1.14811	0.335293	0.722482
MED-1	Q15648	colorectal	male	1	2	1.05822	0.943143	1.18733	0.335361	0.722505
DBNL	Q9UJU6	colorectal	male	1	2	0.930302	0.803103	1.07765	0.335508	0.722673
SPTA2	Q13813	colorectal	male	1	2	0.915034	0.763731	1.09631	0.335618	0.722685
Ezrin	P15311	colorectal	male	1	2	0.91569	0.765363	1.09554	0.335731	0.722799
IL-1F6	Q9UHA7	colorectal	male	1	2	1.07349	0.92913	1.24028	0.335857	0.722828
TBCD5	Q92609	colorectal	male	1	2	0.930464	0.803436	1.07758	0.335879	0.722828
DUS16	Q9BY84	colorectal	male	1	2	1.04816	0.952402	1.15355	0.3359	0.722828
WFDC8	Q8IUA0	colorectal	male	1	2	0.936285	0.818788	1.07064	0.335912	0.722828
B4GT6	Q9UBX8	colorectal	male	1	2	0.933328	0.810812	1.07436	0.336546	0.723264
PGFRL	Q15198	colorectal	male	1	2	0.930296	0.80282	1.07801	0.33659	0.723264
HGF	P14210	colorectal	male	1	2	1.05713	0.943863	1.184	0.336628	0.723264
RN128:region 1	Q8TEB7	colorectal	male	1	2	1.04199	0.958112	1.13321	0.336746	0.723337
RLA2	P05387	colorectal	male	1	2	0.937304	0.821263	1.06974	0.336959	0.723538
TPPC3	O43617	colorectal	male	1	2	0.936427	0.818805	1.07095	0.337503	0.724072
TNR6B	Q9UPQ9	colorectal	male	1	2	0.94106	0.831181	1.06547	0.33758	0.724142
AGO1	Q9UL18	colorectal	male	1	2	0.949065	0.852878	1.0561	0.33763	0.724179
NFIA	Q12857	colorectal	male	1	2	0.928869	0.798811	1.0801	0.337682	0.724233
VRK1	Q99986	colorectal	male	1	2	1.06194	0.939152	1.20078	0.337754	0.724317
IF4E2	O60573	colorectal	male	1	2	0.943019	0.836377	1.06326	0.337972	0.724503
BRAF1	P15056	colorectal	male	1	2	0.938346	0.82375	1.06888	0.338275	0.724729
UBL5	Q9BZL1	colorectal	male	1	2	1.0722	0.929574	1.23672	0.338447	0.724944
BMP-4	P12644	colorectal	male	1	2	1.05843	0.942227	1.18897	0.338532	0.725091
HNP-3	P59666	colorectal	male	1	2	1.06343	0.937531	1.20625	0.33875	0.725332
TIMP-1	P01033	colorectal	male	1	2	0.95267	0.862554	1.0522	0.338892	0.725408
FRIH	P02794	colorectal	male	1	2	0.948519	0.851143	1.05704	0.338913	0.725408
GLT14	Q96FL9	colorectal	male	1	2	1.0651	0.935933	1.2121	0.338974	0.725447
UBP28	Q96RU2	colorectal	male	1	2	0.929718	0.800651	1.07959	0.339237	0.725671
B4GN1	Q00973	colorectal	male	1	2	0.901151	0.727879	1.11567	0.339417	0.725685
Integrin aVb1	P05556	colorectal	male	1	2	1.0497	0.950265	1.15954	0.339449	0.725685
Cytidylate kinase	P30085	colorectal	male	1	2	1.04551	0.954257	1.14549	0.339514	0.725685
Pregnancy zone protein	P20742	colorectal	male	1	2	1.06564	0.9353	1.21415	0.339518	0.725685
CYTT	P09228	colorectal	male	1	2	0.937274	0.820601	1.07054	0.339539	0.725685
UNC5B	Q8IZJ1	colorectal	male	1	2	1.07179	0.929635	1.23568	0.339605	0.725687
PSG5	Q15238	colorectal	male	1	2	1.04924	0.950646	1.15805	0.339749	0.725713
Survivin	O15392	colorectal	male	1	2	1.05623	0.944016	1.18179	0.339754	0.725713
GITR	Q9Y5U5	colorectal	male	1	2	0.935522	0.815814	1.0728	0.340036	0.725923
Alkaline phosphatase, placental	P05187	colorectal	male	1	2	0.94527	0.842028	1.06117	0.340183	0.725997
KMT2C	Q8NEZ4	colorectal	male	1	2	1.05753	0.942681	1.18637	0.34027	0.726022
NNAT	Q16517	colorectal	male	1	2	1.06054	0.939771	1.19683	0.340643	0.726385
GCST	P48728	colorectal	male	1	2	0.920419	0.776079	1.0916	0.340665	0.726396
LSHR	P22888	colorectal	male	1	2	1.06964	0.931242	1.22861	0.340945	0.7266
TRI54	Q9BYV2	colorectal	male	1	2	1.05065	0.949053	1.16313	0.340977	0.726601
COX7R	O14548	colorectal	male	1	2	1.05913	0.940992	1.19211	0.341064	0.726686
DHRS3	O75911	colorectal	male	1	2	1.05973	0.94037	1.19424	0.34133	0.726818
Calcyphosin	Q13938	colorectal	male	1	2	0.938601	0.823725	1.0695	0.34146	0.726818
Sperm-associated antigen 7	O75391	colorectal	male	1	2	1.06783	0.932758	1.22247	0.341527	0.726818
ASF1B	Q9NVP2	colorectal	male	1	2	0.94641	0.844856	1.06017	0.341583	0.726818
DUS2L	Q9NX74	colorectal	male	1	2	1.0549	0.944848	1.17778	0.341709	0.726842
AP2A2	O94973	colorectal	male	1	2	0.917712	0.768823	1.09543	0.341727	0.726842
BICR1	Q6ZP65	colorectal	male	1	2	0.92723	0.79344	1.08358	0.341946	0.726982
PGRC1	O00264	colorectal	male	1	2	0.939115	0.824891	1.06916	0.342434	0.727247
ZN410	Q86VK4	colorectal	male	1	2	1.0529	0.946609	1.17112	0.342436	0.727247
CBPE	P16870	colorectal	male	1	2	1.0529	0.946593	1.17114	0.342503	0.727273
ATS1	Q9UHI8	colorectal	male	1	2	0.93506	0.814005	1.07412	0.342521	0.727291
IL-17F	Q96PD4	colorectal	male	1	2	0.943733	0.837366	1.06361	0.342525	0.727291
KELL	P23276	colorectal	male	1	2	0.944266	0.838743	1.06306	0.342879	0.727679
METRL	Q641Q3	colorectal	male	1	2	1.05948	0.940152	1.19396	0.343278	0.727934
EXOG	Q9Y2C4	colorectal	male	1	2	0.929457	0.798785	1.0815	0.343967	0.728289
PSA6	P60900	colorectal	male	1	2	0.930268	0.80091	1.08052	0.344045	0.728316
CSDC2	Q9Y534	colorectal	male	1	2	0.956146	0.871298	1.04926	0.344223	0.728569
CDY1	Q9Y6F8	colorectal	male	1	2	0.937768	0.820789	1.07142	0.344571	0.728887
CEP76	Q8TAP6	colorectal	male	1	2	1.05043	0.948535	1.16328	0.344611	0.728919
Hemoglobin epsilon chain	P02100	colorectal	male	1	2	0.922464	0.78029	1.09054	0.344644	0.728919
TRIML	Q8N9V2	colorectal	male	1	2	0.941658	0.831212	1.06678	0.344965	0.729214
MDC	O00626	colorectal	male	1	2	1.06833	0.931356	1.22544	0.345106	0.729388
CK-MM	P06732	colorectal	male	1	2	1.05112	0.947757	1.16576	0.345167	0.729425
IGBP1	P78318	colorectal	male	1	2	0.925861	0.788897	1.0866	0.345634	0.729718
SSU72	Q9NP77	colorectal	male	1	2	0.927484	0.793123	1.08461	0.345781	0.729798
GMPPA	Q96IJ6	colorectal	male	1	2	1.05634	0.94253	1.1839	0.346004	0.730045
Cardiotrophin-1	Q16619	colorectal	male	1	2	1.04805	0.950551	1.15555	0.34619	0.730109
Activin RIA	Q04771	colorectal	male	1	2	0.951717	0.858595	1.05494	0.346212	0.730109
SYJ2B	P57105	colorectal	male	1	2	0.941304	0.829909	1.06765	0.346551	0.730379
CLIC5	Q9NZA1	colorectal	male	1	2	0.940202	0.826903	1.06903	0.346622	0.730423
SRAC1	Q96JX3	colorectal	male	1	2	1.05023	0.948322	1.1631	0.346642	0.730429
KPRB	O60256	colorectal	male	1	2	0.920491	0.774608	1.09385	0.34668	0.730442
Vasoactive Intestinal Peptide	P01282	colorectal	male	1	2	0.906087	0.737832	1.11271	0.346721	0.730487
CHMP6	Q96FZ7	colorectal	male	1	2	0.924978	0.78626	1.08817	0.346858	0.730488
RAB31	Q13636	colorectal	male	1	2	0.915802	0.762434	1.10002	0.346934	0.730574
LSHB	P01229	colorectal	male	1	2	0.93004	0.799568	1.0818	0.346994	0.730609
EHD2	Q9NZN4	colorectal	male	1	2	1.05837	0.940348	1.19119	0.347028	0.730629
TX1B3	O14907	colorectal	male	1	2	0.931887	0.804435	1.07953	0.347163	0.730656
FGFR4	P22455	colorectal	male	1	2	0.939584	0.82508	1.06998	0.347283	0.730685
Coagulation Factor Xa	P00742	colorectal	male	1	2	0.946378	0.843619	1.06165	0.347325	0.730688
SAA	P0DJI8	colorectal	male	1	2	0.944283	0.837844	1.06424	0.347456	0.730688
Kallikrein 11	Q9UBX7	colorectal	male	1	2	1.06293	0.935716	1.20744	0.348062	0.731015
CHAC2	Q8WUX2	colorectal	male	1	2	0.93721	0.818454	1.0732	0.348212	0.731161
TNNT3	P45378	colorectal	male	1	2	0.945669	0.841479	1.06276	0.348266	0.73123
TPST2	O60704	colorectal	male	1	2	1.04014	0.957999	1.12932	0.348443	0.731417
PCDG2	Q9Y5H1	colorectal	male	1	2	0.913876	0.757027	1.10322	0.348532	0.731477
PLXB3	Q9ULL4	colorectal	male	1	2	0.941505	0.83002	1.06796	0.348564	0.731477
PDZD7	Q9H5P4	colorectal	male	1	2	1.06034	0.938063	1.19856	0.348654	0.731506
I2C2	Q9UKV8	colorectal	male	1	2	0.932972	0.806807	1.07887	0.349309	0.731722
ALCAM	Q13740	colorectal	male	1	2	1.07215	0.926583	1.2406	0.349386	0.731787
Secretin	P09683	colorectal	male	1	2	0.927937	0.793389	1.0853	0.349395	0.731787
Oligophrenin-1	O60890	colorectal	male	1	2	0.915146	0.75999	1.10198	0.349533	0.731939
FBRL	P22087	colorectal	male	1	2	0.953056	0.86168	1.05412	0.349785	0.73209
TMG1:Pro-form, ECD	O14668	colorectal	male	1	2	0.935597	0.813665	1.0758	0.350101	0.732422
MYP0	P25189	colorectal	male	1	2	0.919035	0.769865	1.09711	0.350119	0.732422
IL-17 RD	Q8NFM7	colorectal	male	1	2	1.05643	0.941498	1.18539	0.350238	0.732484
MRAP2	Q96G30	colorectal	male	1	2	0.926756	0.790015	1.08716	0.350358	0.732592
Prolylcarboxypeptidase	P42785	colorectal	male	1	2	1.0656	0.93253	1.21765	0.350536	0.732722
b-NGF	P01138	colorectal	male	1	2	0.940677	0.827324	1.06956	0.350573	0.732741
REG1B	P48304	colorectal	male	1	2	0.942646	0.832649	1.06717	0.350827	0.73292
FCGBP	Q9Y6R7	colorectal	male	1	2	1.05457	0.943154	1.17915	0.350995	0.733035
Rab3A	P20336	colorectal	male	1	2	0.932871	0.806125	1.07955	0.351001	0.733035
FZD8	Q9H461	colorectal	male	1	2	1.05317	0.944475	1.17438	0.351263	0.73325
SATB2	Q9UPW6	colorectal	male	1	2	1.05058	0.947029	1.16546	0.351334	0.73325
UBP14	P54578	colorectal	male	1	2	0.925989	0.787712	1.08854	0.351412	0.733341
Apo E2	P02649	colorectal	male	1	2	1.05647	0.941182	1.18589	0.351448	0.733341
CB089	Q86V40	colorectal	male	1	2	0.928747	0.795004	1.08499	0.351463	0.733341
THS7A:TSP type-1 domain 6	Q9UPZ6	colorectal	male	1	2	1.05134	0.946247	1.16811	0.351473	0.733341
SIA8F	P61647	colorectal	male	1	2	0.945377	0.83973	1.06432	0.352871	0.734577
WNT16	Q9UBV4	colorectal	male	1	2	0.940033	0.824982	1.07113	0.353204	0.734953
MMP-10	P09238	colorectal	male	1	2	1.05756	0.939639	1.19029	0.353493	0.735058
ATLA3	Q6DD88	colorectal	male	1	2	0.950981	0.855116	1.05759	0.353873	0.735198
PTH	P01270	colorectal	male	1	2	1.0472	0.94989	1.15447	0.354029	0.735431
PAI-2	P05120	colorectal	male	1	2	1.072	0.925408	1.24181	0.35408	0.735457
MIP-3b	Q99731	colorectal	male	1	2	0.944749	0.837728	1.06544	0.354159	0.735572
UNC5B	Q8IZJ1	colorectal	male	1	2	1.07035	0.926951	1.23594	0.354249	0.735586
TNF-a	P01375	colorectal	male	1	2	1.04638	0.950669	1.15173	0.354271	0.735586
Keratin 20	P35900	colorectal	male	1	2	1.05718	0.939809	1.18921	0.354405	0.735721
NEU1	P01178	colorectal	male	1	2	0.946479	0.842447	1.06336	0.354491	0.735825
CHD7	Q9P2D1	colorectal	male	1	2	0.942163	0.830509	1.06883	0.354598	0.735906
LPLC1	Q8TDL5	colorectal	male	1	2	1.05789	0.939017	1.19181	0.354795	0.736019
DUS10	Q9Y6W6	colorectal	male	1	2	0.942929	0.832572	1.06791	0.354795	0.736019
PSP	P05451	colorectal	male	1	2	0.941888	0.829689	1.06926	0.354889	0.736121
FGF23	Q9GZV9	colorectal	male	1	2	0.921744	0.775552	1.09549	0.355052	0.736339
DJC18	Q9H819	colorectal	male	1	2	1.06196	0.934871	1.20632	0.355285	0.736553
THIL	P24752	colorectal	male	1	2	1.06717	0.929752	1.2249	0.355307	0.736553
MAAI	O43708	colorectal	male	1	2	0.948644	0.848251	1.06092	0.355595	0.736752
DAN	P41271	colorectal	male	1	2	0.93684	0.815671	1.07601	0.355874	0.736958
NADH-cytochrome b5 reductase	P00387	colorectal	male	1	2	0.950442	0.853225	1.05874	0.355884	0.736958
RMD1	Q96DB5	colorectal	male	1	2	0.936711	0.815252	1.07627	0.35616	0.737094
IL-5 Ra	Q01344	colorectal	male	1	2	1.06505	0.931588	1.21763	0.356235	0.737168
KIRR2	Q6UWL6	colorectal	male	1	2	0.947693	0.845461	1.06229	0.356283	0.737251
sICAM-5	Q9UMF0	colorectal	male	1	2	0.946164	0.841178	1.06425	0.356418	0.737351
CAST1	Q8WTX7	colorectal	male	1	2	1.05406	0.942429	1.1789	0.356648	0.737497
MYL6B	P14649	colorectal	male	1	2	1.05864	0.93782	1.19503	0.356693	0.737497
IL-22	Q9GZX6	colorectal	male	1	2	0.953792	0.862492	1.05476	0.35676	0.737513
CD2AP	Q9Y5K6	colorectal	male	1	2	0.922477	0.776917	1.09531	0.357077	0.737812
FNDC4	Q9H6D8	colorectal	male	1	2	0.955216	0.866448	1.05308	0.357202	0.73793
TIM-4	Q96H15	colorectal	male	1	2	0.936787	0.815196	1.07651	0.357279	0.738009
CLCA	P09496	colorectal	male	1	2	1.06887	0.927548	1.23173	0.357308	0.738019
SOD	P00441	colorectal	male	1	2	0.941925	0.829256	1.0699	0.357332	0.738046
ARMC8	Q8IUR7	colorectal	male	1	2	1.06879	0.927532	1.23156	0.357663	0.738376
FUT11	Q495W5	colorectal	male	1	2	1.05919	0.937027	1.19727	0.357751	0.738446
CALCR	P30988	colorectal	male	1	2	0.947074	0.843436	1.06345	0.357768	0.738456
KDM1A	O60341	colorectal	male	1	2	0.941526	0.828057	1.07054	0.357789	0.738478
calreticulin	P27797	colorectal	male	1	2	0.938398	0.819395	1.07468	0.358123	0.738747
PCDGA	Q9Y5H3	colorectal	male	1	2	1.06946	0.926674	1.23424	0.3584	0.739061
CEL	P19835	colorectal	male	1	2	0.944346	0.835648	1.06718	0.358723	0.73926
NGF R	P08138	colorectal	male	1	2	0.936925	0.815209	1.07681	0.35881	0.739278
REG3G	Q6UW15	colorectal	male	1	2	1.03796	0.95855	1.12395	0.358873	0.739346
LIPK	Q5VXJ0	colorectal	male	1	2	0.942163	0.829549	1.07006	0.358985	0.739525
TRY3	P35030	colorectal	male	1	2	1.04455	0.951647	1.14653	0.359067	0.739591
KCTD3	Q9Y597	colorectal	male	1	2	0.938111	0.818389	1.07535	0.359071	0.739591
sPLA(2)-IID	Q9UNK4	colorectal	male	1	2	1.0623	0.933573	1.20877	0.359144	0.739614
FKBP2	P26885	colorectal	male	1	2	0.920022	0.769863	1.09947	0.359193	0.73962
PHIPL	Q96FC7	colorectal	male	1	2	1.06835	0.927478	1.23063	0.359432	0.739884
RNF41	Q9H4P4	colorectal	male	1	2	0.940958	0.826023	1.07189	0.359896	0.740158
HS2ST	Q7LGA3	colorectal	male	1	2	0.935706	0.811598	1.07879	0.360021	0.740206
UR2R	Q9UKP6	colorectal	male	1	2	1.07067	0.92502	1.23925	0.360048	0.740215
SLIT1	O75093	colorectal	male	1	2	1.06009	0.93554	1.20122	0.360147	0.740215
TRAF4	Q9BUZ4	colorectal	male	1	2	0.924594	0.781651	1.09368	0.360217	0.740215
GCKR	Q14397	colorectal	male	1	2	0.94673	0.841955	1.06454	0.360316	0.740224
CD29	P05556	colorectal	male	1	2	1.05733	0.938276	1.19148	0.360392	0.740224
K0152	Q14165	colorectal	male	1	2	0.92085	0.771623	1.09894	0.360656	0.740391
HENMT	Q5T8I9	colorectal	male	1	2	1.055	0.940578	1.18333	0.360694	0.740391
Siglec-6	O43699	colorectal	male	1	2	1.05164	0.943976	1.17159	0.36086	0.740483
GLRX1	P35754	colorectal	male	1	2	1.04008	0.955976	1.13158	0.361023	0.740632
BCL7A	Q4VC05	colorectal	male	1	2	0.922749	0.776515	1.09652	0.3611	0.740633
HLAE	P13747	colorectal	male	1	2	1.05805	0.93722	1.19445	0.361768	0.741133
IFN21	P01568	colorectal	male	1	2	0.931226	0.798996	1.08534	0.361823	0.741181
KLH14	Q9P2G3	colorectal	male	1	2	0.944722	0.835992	1.06759	0.362019	0.741274
FAIM3	O60667	colorectal	male	1	2	1.05813	0.937033	1.19487	0.362218	0.741419
NEIL2	Q969S2	colorectal	male	1	2	0.934531	0.807861	1.08106	0.362225	0.741419
GI24:ECD	Q9H7M9	colorectal	male	1	2	0.91949	0.767569	1.10148	0.362313	0.741471
NXF1	Q9UBU9	colorectal	male	1	2	0.939782	0.822218	1.07416	0.36238	0.741501
ACBD6	Q9BR61	colorectal	male	1	2	0.923551	0.778226	1.09601	0.362598	0.741682
OX2G	P41217	colorectal	male	1	2	0.940975	0.825337	1.07282	0.363157	0.742221
RBBP4	Q09028	colorectal	male	1	2	1.06501	0.929792	1.21988	0.363272	0.742278
B7	P33681	colorectal	male	1	2	0.945321	0.837261	1.06733	0.363931	0.74308
LRIT3	Q3SXY7	colorectal	male	1	2	0.962664	0.886705	1.04513	0.364221	0.743437
CAD17	Q12864	colorectal	male	1	2	0.945328	0.83721	1.06741	0.364254	0.743445
Lymphotoxin a2/b1	P01374	colorectal	male	1	2	1.05671	0.937979	1.19047	0.364362	0.74361
FOXP3	Q9BZS1	colorectal	male	1	2	1.04716	0.947895	1.15682	0.364466	0.743708
PSD7	P51665	colorectal	male	1	2	1.05842	0.936139	1.19667	0.364708	0.743834
NOTC2	Q04721	colorectal	male	1	2	0.942862	0.830209	1.0708	0.364796	0.743931
MRAP	Q8TCY5	colorectal	male	1	2	0.94029	0.823026	1.07426	0.364973	0.743973
VPS28 protein homolog	Q9UK41	colorectal	male	1	2	1.05582	0.938732	1.18752	0.365076	0.744047
TM230	Q96A57	colorectal	male	1	2	0.939751	0.82151	1.07501	0.365089	0.744062
ADM2	Q7Z4H4	colorectal	male	1	2	1.05183	0.94286	1.17339	0.36517	0.744161
Noggin	Q13253	colorectal	male	1	2	1.05874	0.935698	1.19796	0.365179	0.744164
NRG3	P56975	colorectal	male	1	2	1.04234	0.952843	1.14024	0.365282	0.74426
TUFT1	Q9NNX1	colorectal	male	1	2	0.939708	0.821288	1.0752	0.365524	0.74446
TUTLB	Q9UPX0	colorectal	male	1	2	0.929592	0.793596	1.08889	0.365624	0.744511
IL-18 Rb	O95256	colorectal	male	1	2	0.928557	0.790803	1.09031	0.365627	0.744511
5HT7R	P34969	colorectal	male	1	2	0.945734	0.838039	1.06727	0.365719	0.744527
Carbonic Anhydrase VB	Q9Y2D0	colorectal	male	1	2	1.06114	0.933068	1.2068	0.365821	0.744571
IFNA1	P01562	colorectal	male	1	2	1.04895	0.945723	1.16345	0.365889	0.74465
FCAMR	Q8WWV6	colorectal	male	1	2	0.942138	0.827891	1.07215	0.366154	0.744871
PPR27	Q86WC6	colorectal	male	1	2	1.05474	0.939532	1.18407	0.366504	0.745281
suppression of tumorigenicity 13	P50502	colorectal	male	1	2	1.07103	0.922782	1.24311	0.366643	0.745355
MCF2L	O15068	colorectal	male	1	2	0.939722	0.821046	1.07555	0.366745	0.745388
MMAD	Q9H3L0	colorectal	male	1	2	1.04085	0.95412	1.13547	0.367078	0.745653
IER2	Q9BTL4	colorectal	male	1	2	0.945918	0.838197	1.06748	0.367416	0.745878
HAUS1	Q96CS2	colorectal	male	1	2	1.05449	0.939521	1.18352	0.367705	0.746158
PDGF Rb	P09619	colorectal	male	1	2	1.05397	0.940046	1.1817	0.367784	0.74623
PKHA4	Q9H4M7	colorectal	male	1	2	1.04135	0.953426	1.13738	0.367975	0.746286
SPLC2	Q96DR5	colorectal	male	1	2	0.945111	0.835803	1.06871	0.368	0.746313
Transgelin-2	P37802	colorectal	male	1	2	0.919485	0.765865	1.10392	0.368133	0.746381
SGF29	Q96ES7	colorectal	male	1	2	0.952586	0.856943	1.0589	0.368239	0.74646
CLCA2	Q9UQC9	colorectal	male	1	2	0.945278	0.836196	1.06859	0.368358	0.746537
BOLA3	Q53S33	colorectal	male	1	2	0.925332	0.78137	1.09582	0.368419	0.746537
K-ras	P01116	colorectal	male	1	2	1.06548	0.927881	1.2235	0.368636	0.746685
PLS3	Q9NRY6	colorectal	male	1	2	1.0483	0.945826	1.16189	0.368765	0.746685
ACADL	P28330	colorectal	male	1	2	0.940802	0.823567	1.07472	0.368821	0.746747
HMGN3	Q15651	colorectal	male	1	2	0.937305	0.813826	1.07952	0.369007	0.746822
Lysozyme	P61626	colorectal	male	1	2	1.04836	0.945711	1.16214	0.369051	0.746851
RAP	P30533	colorectal	male	1	2	0.948131	0.844066	1.06503	0.369229	0.746929
DPP10	Q8N608	colorectal	male	1	2	0.913064	0.748638	1.1136	0.369292	0.746949
IFNA6	P05013	colorectal	male	1	2	1.04711	0.946927	1.1579	0.369609	0.747167
5HT6R	P50406	colorectal	male	1	2	1.03892	0.955766	1.12931	0.3697	0.747213
FNBP1	Q96RU3	colorectal	male	1	2	0.933834	0.804096	1.08451	0.369726	0.747246
SMOC1	Q9H4F8	colorectal	male	1	2	1.06521	0.927749	1.22305	0.370166	0.747606
RBP56	Q92804	colorectal	male	1	2	0.927103	0.785653	1.09402	0.370194	0.747628
EGFRvIII	P00533	colorectal	male	1	2	0.954089	0.86087	1.0574	0.370284	0.747708
NKp44	O95944	colorectal	male	1	2	1.06693	0.925939	1.2294	0.370298	0.747721
WF10A	Q9H1F0	colorectal	male	1	2	1.05046	0.943148	1.16999	0.370581	0.747934
ARHL2	Q9NX46	colorectal	male	1	2	0.936083	0.810061	1.08171	0.37062	0.747936
PSA1	P25786	colorectal	male	1	2	1.04877	0.944931	1.16403	0.370686	0.747967
NDUF3	Q9BU61	colorectal	male	1	2	1.04691	0.946841	1.15756	0.371129	0.748433
PAHX	O14832	colorectal	male	1	2	1.03921	0.955188	1.13063	0.371228	0.748565
Sonic Hedgehog	Q15465	colorectal	male	1	2	1.0627	0.930061	1.21426	0.371287	0.748662
EFNB1	P98172	colorectal	male	1	2	0.925684	0.781511	1.09645	0.371339	0.748705
TEN3	Q9P273	colorectal	male	1	2	0.927854	0.787255	1.09356	0.371775	0.748975
ZN75D	P51815	colorectal	male	1	2	0.945397	0.835772	1.0694	0.371897	0.749088
CSNK1G2	P78368	colorectal	male	1	2	0.921545	0.770224	1.1026	0.371984	0.749136
MMP-8	P22894	colorectal	male	1	2	0.939398	0.818871	1.07767	0.372216	0.749303
ATG4B	Q9Y4P1	colorectal	male	1	2	1.04952	0.943743	1.16716	0.372527	0.749384
HNRPR	O43390	colorectal	male	1	2	0.937569	0.8137	1.08029	0.372565	0.749398
IFN-lambda 1	Q8IU54	colorectal	male	1	2	0.927967	0.787295	1.09377	0.372766	0.749516
ACES	P22303	colorectal	male	1	2	0.925028	0.779328	1.09797	0.372823	0.749516
CUL1	Q13616	colorectal	male	1	2	1.03959	0.954491	1.13228	0.372894	0.749516
BEX4	Q9NWD9	colorectal	male	1	2	1.0519	0.941101	1.17575	0.372913	0.749516
DC-SIGN	Q9NNX6	colorectal	male	1	2	0.94297	0.828679	1.07302	0.373047	0.749516
ISK8	P0C7L1	colorectal	male	1	2	0.952977	0.857119	1.05955	0.373214	0.749516
Desmoglein-1	Q02413	colorectal	male	1	2	1.05492	0.937804	1.18666	0.373215	0.749516
LRCH4: LRR5	O75427	colorectal	male	1	2	0.951148	0.851847	1.06202	0.373304	0.749516
STA5B	P51692	colorectal	male	1	2	1.04686	0.946456	1.15791	0.373353	0.749516
INHBC	P55103	colorectal	male	1	2	1.05544	0.937211	1.18859	0.373377	0.749516
Carbonyl reductase 3	O75828	colorectal	male	1	2	0.943133	0.829061	1.0729	0.373385	0.749516
HMG-2	P26583	colorectal	male	1	2	0.945093	0.834586	1.07023	0.37341	0.749516
Prostatic acid phosphatase	P15309	colorectal	male	1	2	1.05484	0.937778	1.18652	0.373692	0.749756
C4b-binding protein alpha chain	P04003	colorectal	male	1	2	1.0606	0.931633	1.20742	0.373776	0.749808
FUT10	Q6P4F1	colorectal	male	1	2	0.94402	0.831448	1.07183	0.373893	0.749867
PEDF	P36955	colorectal	male	1	2	1.05703	0.935345	1.19455	0.374094	0.749933
DPOLM	Q9NP87	colorectal	male	1	2	0.955555	0.864394	1.05633	0.374157	0.749941
TM237	Q96Q45	colorectal	male	1	2	0.95299	0.856896	1.05986	0.374594	0.750225
BRD2	P25440	colorectal	male	1	2	0.952809	0.856335	1.06015	0.374801	0.75029
CRLD2	Q9H0B8	colorectal	male	1	2	0.9403	0.820737	1.07728	0.375005	0.750377
CP072	Q14CZ0	colorectal	male	1	2	0.951331	0.852021	1.06222	0.375099	0.750428
IR	P06213	colorectal	male	1	2	1.05792	0.93408	1.19819	0.375386	0.750622
FCSD1	Q86WN1	colorectal	male	1	2	1.05299	0.939352	1.18037	0.375529	0.750711
OSMR	Q99650	colorectal	male	1	2	1.04592	0.947037	1.15512	0.375616	0.750742
MREG	Q8N565	colorectal	male	1	2	1.05324	0.939038	1.18133	0.375712	0.750844
FKBP52 protein	Q02790	colorectal	male	1	2	1.06606	0.925303	1.22824	0.375918	0.751006
Dr1-associated corepressor	Q14919	colorectal	male	1	2	1.05597	0.935934	1.19139	0.376414	0.751488
CEBPB	P17676	colorectal	male	1	2	0.922739	0.772072	1.10281	0.376672	0.751813
TPD53	Q16890	colorectal	male	1	2	1.04851	0.943858	1.16477	0.37725	0.752236
ID-1	P41134	colorectal	male	1	2	0.939738	0.818619	1.07878	0.377308	0.752286
DIM1	Q9UNQ2	colorectal	male	1	2	0.937149	0.81135	1.08245	0.377426	0.752379
F118A	Q9NWS6	colorectal	male	1	2	1.03979	0.953431	1.13397	0.377771	0.75265
IMA5	P52294	colorectal	male	1	2	0.93754	0.812334	1.08204	0.377866	0.752657
LMA2L	Q9H0V9	colorectal	male	1	2	0.934305	0.803326	1.08664	0.377902	0.752657
IMDH1	P20839	colorectal	male	1	2	0.933843	0.802036	1.08731	0.377946	0.752657
RAB1A	P62820	colorectal	male	1	2	0.930259	0.792128	1.09248	0.378051	0.752657
NALDL	Q9UQQ1	colorectal	male	1	2	1.05243	0.93938	1.17909	0.378095	0.752657
KCIP4	Q6PIL6	colorectal	male	1	2	1.05219	0.939465	1.17845	0.378888	0.753215
CTNA3	Q9UI47	colorectal	male	1	2	1.05711	0.934066	1.19635	0.379066	0.753324
KI2S4	P43632	colorectal	male	1	2	1.06688	0.923561	1.23244	0.379082	0.753324
Semenogelin	P04279	colorectal	male	1	2	0.945866	0.835515	1.07079	0.379234	0.753331
MIP-5	Q16663	colorectal	male	1	2	1.05308	0.938372	1.18182	0.379403	0.753333
DUS21	Q9H596	colorectal	male	1	2	0.933047	0.799429	1.089	0.379507	0.753362
Obestatin	Q9UBU3	colorectal	male	1	2	1.04257	0.949951	1.14422	0.379783	0.753432
NKp46	O76036	colorectal	male	1	2	1.04602	0.94603	1.15658	0.380122	0.753639
SULT 1E	P49888	colorectal	male	1	2	0.957033	0.867613	1.05567	0.380217	0.753686
KLRB1	Q12918	colorectal	male	1	2	0.952639	0.854741	1.06175	0.380505	0.753911
LCNL1	Q6ZST4	colorectal	male	1	2	0.957773	0.869708	1.05475	0.380635	0.75397
Cadherin-12:CD	P55289	colorectal	male	1	2	1.04911	0.942478	1.16781	0.380666	0.75397
LX15B	O15296	colorectal	male	1	2	1.05333	0.937751	1.18316	0.38094	0.754066
DIDO1	Q9BTC0	colorectal	male	1	2	0.946956	0.838233	1.06978	0.381074	0.754171
IL22RA1	Q8N6P7	colorectal	male	1	2	0.950315	0.847882	1.06512	0.381151	0.754288
MAZ	P56270	colorectal	male	1	2	1.03942	0.953251	1.13338	0.381223	0.754391
SEP10	Q9P0V9	colorectal	male	1	2	1.05837	0.932109	1.20174	0.381422	0.754488
THSD1	Q9NS62	colorectal	male	1	2	0.943441	0.828095	1.07485	0.381552	0.75456
41	P11171	colorectal	male	1	2	0.933984	0.801438	1.08845	0.381797	0.754812
CFA36	Q96G28	colorectal	male	1	2	0.934064	0.801639	1.08836	0.381878	0.754812
MMP-10	P09238	colorectal	male	1	2	1.05297	0.93791	1.18215	0.381987	0.754956
UBP15	Q9Y4E8	colorectal	male	1	2	0.931347	0.794076	1.09235	0.381993	0.754956
CAD20	Q9HBT6	colorectal	male	1	2	0.952618	0.854362	1.06217	0.382132	0.754991
TMEM9:CD	Q9P0T7	colorectal	male	1	2	0.944616	0.83128	1.0734	0.382263	0.755116
BNIP3	Q12983	colorectal	male	1	2	0.953306	0.856266	1.06134	0.382654	0.75554
RNAS6	Q93091	colorectal	male	1	2	1.04709	0.9443	1.16106	0.382776	0.755628
CCS	O14618	colorectal	male	1	2	1.04231	0.949687	1.14397	0.382787	0.755634
DLG2	Q15700	colorectal	male	1	2	0.922462	0.769518	1.1058	0.382881	0.755655
RA51D	O75771	colorectal	male	1	2	1.05739	0.932812	1.19861	0.382937	0.755655
ASIC4	Q96FT7	colorectal	male	1	2	1.044	0.947606	1.15021	0.383643	0.756125
CD031	Q8TB73	colorectal	male	1	2	0.945482	0.833446	1.07258	0.383672	0.756125
ALG2	Q9H553	colorectal	male	1	2	0.940505	0.819226	1.07974	0.383865	0.756229
TM234	Q8WY98	colorectal	male	1	2	1.05123	0.939411	1.17635	0.383936	0.756291
Sialoadhesin	Q9BZZ2	colorectal	male	1	2	1.0566	0.933369	1.19609	0.384236	0.756558
RAB13	P51153	colorectal	male	1	2	0.934925	0.803395	1.08799	0.384386	0.756664
ARHGG	Q5VV41	colorectal	male	1	2	1.0504	0.940232	1.17347	0.384434	0.756724
C56D1	Q8N8Q1	colorectal	male	1	2	1.03623	0.956325	1.12282	0.384697	0.757086
DHYS	P49366	colorectal	male	1	2	1.0547	0.935343	1.1893	0.384756	0.757093
ITPK1	Q13572	colorectal	male	1	2	1.04615	0.944948	1.1582	0.384756	0.757093
CNGA2	Q16280	colorectal	male	1	2	0.944159	0.829325	1.07489	0.38515	0.757434
Stathmin	P16949	colorectal	male	1	2	1.04958	0.940934	1.17077	0.385422	0.75768
COMD8	Q9NX08	colorectal	male	1	2	1.04057	0.951143	1.13841	0.385695	0.757847
CT202	A1L168	colorectal	male	1	2	1.05499	0.934731	1.19072	0.38599	0.758162
SETD2	Q9BYW2	colorectal	male	1	2	0.955078	0.860802	1.05968	0.386061	0.758236
NUDC3	Q8IVD9	colorectal	male	1	2	0.943545	0.82727	1.07616	0.386464	0.758577
DNJB2	P25686	colorectal	male	1	2	0.936342	0.806835	1.08664	0.38649	0.758577
PEX26	Q7Z412	colorectal	male	1	2	1.05129	0.938698	1.17739	0.386805	0.758808
BST1	Q10588	colorectal	male	1	2	0.94544	0.83262	1.07355	0.386848	0.758808
PESC	O00541	colorectal	male	1	2	0.934028	0.800224	1.0902	0.386953	0.758862
UBP2	O75604	colorectal	male	1	2	1.05426	0.935266	1.18839	0.387195	0.758957
HCN1	O60741	colorectal	male	1	2	1.04892	0.941286	1.16886	0.387271	0.758957
TRML1:ITIM	Q86YW5	colorectal	male	1	2	0.940287	0.817769	1.08116	0.387363	0.758959
CB073	Q8N5S3	colorectal	male	1	2	1.0427	0.948362	1.14642	0.387479	0.759071
WFDC5	Q8TCV5	colorectal	male	1	2	1.04796	0.942317	1.16546	0.38752	0.759108
ATL1	Q8N6G6	colorectal	male	1	2	0.952288	0.85233	1.06397	0.387561	0.759132
LECT2	O14960	colorectal	male	1	2	1.05207	0.937622	1.18049	0.38767	0.759166
TRAIL R4	Q9UBN6	colorectal	male	1	2	1.05097	0.938838	1.1765	0.387791	0.759275
CYTN	P01037	colorectal	male	1	2	0.944836	0.830593	1.07479	0.388131	0.759604
COQ5	Q5HYK3	colorectal	male	1	2	0.947836	0.839199	1.07054	0.388371	0.759797
CHID1	Q9BWS9	colorectal	male	1	2	0.955823	0.862501	1.05924	0.388703	0.760006
TRML1:ECD	Q86YW5	colorectal	male	1	2	0.935776	0.804665	1.08825	0.388756	0.760006
INSRR	P14616	colorectal	male	1	2	0.946905	0.836386	1.07203	0.388926	0.760063
RBG1L	Q5R372	colorectal	male	1	2	0.928817	0.785153	1.09877	0.389061	0.760198
NUDC2	Q8WVJ2	colorectal	male	1	2	0.94288	0.824723	1.07797	0.389249	0.760308
KI2LA	Q8N109	colorectal	male	1	2	0.950554	0.846917	1.06687	0.389269	0.760308
Integrin alpha-2	P17301	colorectal	male	1	2	1.04778	0.941994	1.16545	0.390047	0.760897
G3ST2	Q9H3Q3	colorectal	male	1	2	1.04842	0.941253	1.16778	0.390101	0.760905
SPA4L	Q8TC36	colorectal	male	1	2	0.94681	0.835792	1.07257	0.390377	0.76093
AZGP1	P25311	colorectal	male	1	2	0.946297	0.834296	1.07333	0.390426	0.76096
EPHB3	P54753	colorectal	male	1	2	1.05704	0.931253	1.19981	0.390823	0.761236
EDEM2	Q9BV94	colorectal	male	1	2	1.04866	0.940801	1.16889	0.390877	0.761275
ARNT	P27540	colorectal	male	1	2	0.915054	0.747075	1.1208	0.390963	0.761375
RL26L	Q9UNX3	colorectal	male	1	2	0.941292	0.819747	1.08086	0.391069	0.761431
CYTF	O76096	colorectal	male	1	2	0.957033	0.865645	1.05807	0.391078	0.761431
Sema E	Q99985	colorectal	male	1	2	1.0485	0.94083	1.16849	0.391617	0.761805
TRABD	Q9H4I3	colorectal	male	1	2	0.940355	0.81691	1.08245	0.39172	0.761907
LIRA5	A6NI73	colorectal	male	1	2	1.06396	0.923228	1.22613	0.391756	0.761933
CUL3	Q13618	colorectal	male	1	2	0.931225	0.790983	1.09633	0.392219	0.76218
ACYP2	P14621	colorectal	male	1	2	0.939647	0.81474	1.0837	0.392331	0.762236
TACI	O14836	colorectal	male	1	2	1.05684	0.931055	1.19962	0.392506	0.762325
Mannose-binding lectin	P49257	colorectal	male	1	2	1.05525	0.932814	1.19375	0.392757	0.762395
KEAP1	Q14145	colorectal	male	1	2	0.94822	0.839347	1.07121	0.392862	0.762522
RHOQ	P17081	colorectal	male	1	2	0.92931	0.785456	1.09951	0.39288	0.762536
ARI3A	Q99856	colorectal	male	1	2	0.931421	0.791326	1.09632	0.392965	0.762591
LRC4B:ECD	Q9NT99	colorectal	male	1	2	1.05331	0.93497	1.18663	0.393023	0.762613
KCNE3	Q9Y6H6	colorectal	male	1	2	0.949683	0.843537	1.06919	0.393255	0.762633
MUSK	O15146	colorectal	male	1	2	1.05378	0.934352	1.18848	0.393343	0.762713
BAT1	Q13838	colorectal	male	1	2	0.936272	0.804874	1.08912	0.3934	0.762748
IRAK4	Q9NWZ3	colorectal	male	1	2	0.932512	0.794251	1.09484	0.393462	0.762755
DPH7	Q9BTV6	colorectal	male	1	2	1.05757	0.929913	1.20276	0.393742	0.762904
GCP-2	P80162	colorectal	male	1	2	0.944635	0.828736	1.07674	0.393754	0.762916
GNS	P15586	colorectal	male	1	2	0.945681	0.831737	1.07523	0.393884	0.763103
Aldo-keto reductase 1C1	Q04828	colorectal	male	1	2	1.03545	0.955742	1.12181	0.393995	0.763149
KI2L1	P43626	colorectal	male	1	2	0.94652	0.834131	1.07405	0.394072	0.763149
LIGO1	Q96FE5	colorectal	male	1	2	1.04765	0.941263	1.16605	0.394225	0.763258
LRAP	Q6P179	colorectal	male	1	2	0.954788	0.85838	1.06202	0.394262	0.763278
GLCE	O94923	colorectal	male	1	2	0.951416	0.848379	1.06697	0.394433	0.763346
CO040	Q8WUR7	colorectal	male	1	2	1.06141	0.925319	1.21751	0.394615	0.76348
RU2A	P09661	colorectal	male	1	2	0.941419	0.819218	1.08185	0.39479	0.763598
IGFBP-7	Q16270	colorectal	male	1	2	1.06104	0.925647	1.21623	0.394968	0.763771
LIPP	P16233	colorectal	male	1	2	0.954347	0.856896	1.06288	0.39517	0.763892
prosaposin	P07602	colorectal	male	1	2	0.947928	0.837991	1.07229	0.395176	0.763892
TRUB1	Q8WWH5	colorectal	male	1	2	0.91756	0.752452	1.1189	0.395309	0.763996
MEF2C	Q06413	colorectal	male	1	2	0.954149	0.856264	1.06322	0.395385	0.764055
MCEM1	Q8IX19	colorectal	male	1	2	1.05644	0.93078	1.19907	0.395452	0.764065
SPT46	Q5T0L3	colorectal	male	1	2	0.949791	0.843374	1.06963	0.395519	0.764065
MKNK1	Q9BUB5	colorectal	male	1	2	0.917794	0.753005	1.11865	0.395567	0.764065
ATP4B	P51164	colorectal	male	1	2	0.938723	0.811228	1.08625	0.395846	0.764085
DJC16	Q9Y2G8	colorectal	male	1	2	0.93227	0.7929	1.09614	0.395939	0.76409
COASY	Q13057	colorectal	male	1	2	0.946883	0.834746	1.07409	0.396064	0.76409
GP107	Q5VW38	colorectal	male	1	2	1.05385	0.933583	1.1896	0.396258	0.764109
OLR1	P78380	colorectal	male	1	2	0.943071	0.823618	1.07985	0.396311	0.764179
ERF3B	Q8IYD1	colorectal	male	1	2	0.95342	0.853879	1.06457	0.396524	0.764235
CBL	P22681	colorectal	male	1	2	0.926552	0.776745	1.10525	0.396553	0.764235
EMIL3:region 2	Q9NT22	colorectal	male	1	2	0.954831	0.858061	1.06251	0.396568	0.764235
ABHEA	Q9BUJ0	colorectal	male	1	2	0.936565	0.80486	1.08982	0.396681	0.764252
AL1A2	O94788	colorectal	male	1	2	0.949654	0.842725	1.07015	0.396686	0.764252
LSM4	Q9Y4Z0	colorectal	male	1	2	1.05588	0.930855	1.1977	0.397756	0.765025
5'-Nucleotidase	P21589	colorectal	male	1	2	0.939895	0.814037	1.08521	0.398057	0.76525
CTBP1	Q13363	colorectal	male	1	2	0.923396	0.767511	1.11094	0.398236	0.765278
IRF8	Q02556	colorectal	male	1	2	0.943781	0.82515	1.07947	0.398542	0.76545
RDH12	Q96NR8	colorectal	male	1	2	0.935115	0.800215	1.09276	0.39867	0.765514
DYR1A	Q13627	colorectal	male	1	2	1.04984	0.937658	1.17545	0.398907	0.765519
PGD2 synthase	P41222	colorectal	male	1	2	1.05965	0.926102	1.21246	0.399231	0.765685
ITM2B	Q9Y287	colorectal	male	1	2	0.949881	0.842821	1.07054	0.39937	0.765744
IMDH2	P12268	colorectal	male	1	2	0.945064	0.82864	1.07784	0.399576	0.765821
GTPB9	Q9NTK5	colorectal	male	1	2	0.927308	0.777962	1.10532	0.399609	0.765821
Kininostatin	P01042	colorectal	male	1	2	1.05194	0.934992	1.18352	0.399711	0.765864
DENR	O43583	colorectal	male	1	2	0.923912	0.768485	1.11077	0.399741	0.765864
MGAT1	P26572	colorectal	male	1	2	1.04748	0.940233	1.16696	0.39996	0.765961
FGF-8B	P55075	colorectal	male	1	2	1.04966	0.937607	1.17511	0.400086	0.76599
CO8G	P07360	colorectal	male	1	2	1.0616	0.923589	1.22023	0.4002	0.766092
D-dimer	P02671	colorectal	male	1	2	1.0554	0.930737	1.19676	0.40048	0.766348
PARVA	Q9NVD7	colorectal	male	1	2	0.940592	0.815416	1.08498	0.4006	0.766493
PIPNA	Q00169	colorectal	male	1	2	1.05402	0.932269	1.19168	0.400839	0.766564
RCN3	Q96D15	colorectal	male	1	2	1.05061	0.936277	1.17891	0.40098	0.766731
ATPK	P56134	colorectal	male	1	2	1.05098	0.935828	1.18031	0.401014	0.766763
KEAP1	Q14145	colorectal	male	1	2	1.05087	0.93591	1.17994	0.401258	0.766869
ATF6A	P18850	colorectal	male	1	2	1.05446	0.931579	1.19354	0.401576	0.766988
Triosephosphate isomerase	P60174	colorectal	male	1	2	0.925449	0.772164	1.10916	0.40171	0.766995
Poliovirus receptor	P15151	colorectal	male	1	2	1.05371	0.932429	1.19076	0.401717	0.766995
CI061	Q15884	colorectal	male	1	2	1.05335	0.932824	1.18945	0.401831	0.767022
UNG	P13051	colorectal	male	1	2	1.04707	0.940211	1.16608	0.402327	0.767424
Transaldolase	P37837	colorectal	male	1	2	1.05884	0.926229	1.21044	0.402332	0.767424
REG3G	Q6UW15	colorectal	male	1	2	1.05276	0.933288	1.18752	0.402844	0.767593
LNP	Q9C0E8	colorectal	male	1	2	1.04891	0.93787	1.1731	0.402915	0.76766
DEFI6	Q9H4E7	colorectal	male	1	2	0.930309	0.78543	1.10191	0.402948	0.767667
CD39	P49961	colorectal	male	1	2	1.04361	0.944256	1.15343	0.402989	0.767681
MESD2	Q14696	colorectal	male	1	2	0.925153	0.770921	1.11024	0.40311	0.767812
SACA3	Q8IXA5	colorectal	male	1	2	1.04644	0.94076	1.16399	0.403332	0.768008
14-3-3E	P62258	colorectal	male	1	2	0.950462	0.843664	1.07078	0.403464	0.768184
BHMT2	Q9H2M3	colorectal	male	1	2	1.05007	0.936277	1.1777	0.40378	0.76849
ADH6	P28332	colorectal	male	1	2	0.927863	0.778288	1.10618	0.403835	0.768514
EGFLA	Q63HQ2	colorectal	male	1	2	1.04927	0.937227	1.1747	0.403871	0.768516
Carbonic Anhydrase X	Q9NS85	colorectal	male	1	2	0.953725	0.853293	1.06598	0.40396	0.768527
UBE2K	P61086	colorectal	male	1	2	0.931034	0.787129	1.10125	0.404189	0.768676
CYH1	Q15438	colorectal	male	1	2	1.05917	0.925338	1.21236	0.404227	0.768729
ST6B1	Q6IMI4	colorectal	male	1	2	0.947012	0.83327	1.07628	0.404311	0.768812
ROBO1	Q9Y6N7	colorectal	male	1	2	1.05995	0.924372	1.21542	0.404403	0.768879
CO9A1	P20849	colorectal	male	1	2	0.960146	0.872404	1.05671	0.405536	0.769784
KGP1B	Q13976	colorectal	male	1	2	0.946864	0.832478	1.07697	0.405867	0.770087
CHIP	Q9UNE7	colorectal	male	1	2	0.939524	0.810999	1.08842	0.40589	0.770087
IL-20 Ra	Q9UHF4	colorectal	male	1	2	0.950934	0.84452	1.07076	0.40603	0.770165
TXD12	O95881	colorectal	male	1	2	0.948673	0.837782	1.07424	0.40609	0.770182
Marapsin	Q9BQR3	colorectal	male	1	2	1.05521	0.929529	1.19789	0.406209	0.770223
BLNK	Q8WV28	colorectal	male	1	2	0.936746	0.802836	1.09299	0.406417	0.770367
Chitotriosidase-1	Q13231	colorectal	male	1	2	1.04932	0.936587	1.17562	0.40643	0.770368
FCGRN	P55899	colorectal	male	1	2	0.937944	0.806249	1.09115	0.406581	0.77041
CD244	Q9BZW8	colorectal	male	1	2	0.941108	0.815348	1.08626	0.406901	0.770452
Aminopeptidase	Q9Y646	colorectal	male	1	2	0.949257	0.839326	1.07359	0.406954	0.770452
FBLN3	Q12805	colorectal	male	1	2	1.05737	0.926754	1.20639	0.40698	0.770452
3MG	P29372	colorectal	male	1	2	0.944368	0.824857	1.0812	0.407029	0.770479
NMES1	Q9C002	colorectal	male	1	2	0.944974	0.826617	1.08028	0.407117	0.770581
CDK1/cyclin B	P06493	colorectal	male	1	2	1.05117	0.934171	1.18283	0.407151	0.770618
BGN	P21810	colorectal	male	1	2	0.949066	0.83865	1.07402	0.407441	0.770737
IL-1 sR9	Q9NP60	colorectal	male	1	2	0.931295	0.786831	1.10228	0.407875	0.771013
TBCEL	Q5QJ74	colorectal	male	1	2	0.938379	0.807166	1.09092	0.407901	0.77102
IL-1a	P01583	colorectal	male	1	2	1.05359	0.931042	1.19227	0.40798	0.77107
MZT2A	Q6P582	colorectal	male	1	2	1.05773	0.926065	1.2081	0.40798	0.77107
GNAI1	P63096	colorectal	male	1	2	0.95342	0.85151	1.06753	0.408234	0.771318
NUD11	Q96G61	colorectal	male	1	2	1.05487	0.929399	1.19727	0.408387	0.771458
NCBP2	P52298	colorectal	male	1	2	0.949922	0.840902	1.07308	0.408797	0.77164
GFPT2	O94808	colorectal	male	1	2	1.06046	0.922544	1.219	0.408888	0.771683
DCNL2	Q6PH85	colorectal	male	1	2	1.03597	0.952585	1.12665	0.409182	0.771879
NCF4	Q15080	colorectal	male	1	2	1.04216	0.944721	1.14964	0.409662	0.7723
C1QR1	Q9NPY3	colorectal	male	1	2	0.951945	0.846766	1.07019	0.409713	0.772307
CQ10A	Q96MF6	colorectal	male	1	2	1.0402	0.947125	1.14242	0.409902	0.772349
PAXI1	Q6ZW49	colorectal	male	1	2	1.0434	0.943022	1.15447	0.410368	0.772466
JAM-C	Q9BX67	colorectal	male	1	2	0.93587	0.799236	1.09586	0.410443	0.772487
COX5B	P10606	colorectal	male	1	2	0.947191	0.832391	1.07782	0.410471	0.77249
Nectin-like protein 2	Q9BY67	colorectal	male	1	2	1.06164	0.920698	1.22415	0.410487	0.77249
EDF1	O60869	colorectal	male	1	2	1.05487	0.92886	1.19797	0.410532	0.772491
K1161:ECD	Q6NSJ0	colorectal	male	1	2	0.958939	0.867798	1.05965	0.410595	0.772557
HHLA2	Q9UM44	colorectal	male	1	2	0.944414	0.824132	1.08225	0.410626	0.77257
RN150	Q9ULK6	colorectal	male	1	2	0.943979	0.82284	1.08295	0.410663	0.772576
SPG20	Q8N0X7	colorectal	male	1	2	0.925711	0.770177	1.11265	0.410776	0.772576
HOP2	Q9P2W1	colorectal	male	1	2	0.956231	0.859473	1.06388	0.410918	0.772694
IL-22BP	Q969J5	colorectal	male	1	2	0.948244	0.835407	1.07632	0.411001	0.772757
ICT1	Q14197	colorectal	male	1	2	0.927185	0.774199	1.1104	0.411231	0.772914
EP15R	Q9UBC2	colorectal	male	1	2	0.928579	0.778144	1.1081	0.411235	0.772914
GKN2	Q86XP6	colorectal	male	1	2	1.05287	0.931038	1.19065	0.411578	0.77333
K1467:N-term	A2RU67	colorectal	male	1	2	1.04293	0.943335	1.15304	0.411735	0.773487
UFD1	Q92890	colorectal	male	1	2	0.921139	0.756997	1.12087	0.412008	0.773574
LY66D	O95868	colorectal	male	1	2	0.952778	0.848716	1.0696	0.412355	0.773773
UPP	Q96BW1	colorectal	male	1	2	0.947961	0.83417	1.07727	0.412721	0.77391
IL-17B	Q9UHF5	colorectal	male	1	2	1.04335	0.942605	1.15485	0.412759	0.77391
LCMT1	Q9UIC8	colorectal	male	1	2	1.04772	0.937084	1.17142	0.412964	0.773913
VEGF sR3	P35916	colorectal	male	1	2	1.05442	0.928786	1.19705	0.412989	0.77393
DAXX	Q9UER7	colorectal	male	1	2	0.935109	0.796344	1.09805	0.412999	0.773938
UBXN4:CD 2	Q92575	colorectal	male	1	2	1.04331	0.942561	1.15483	0.413195	0.77412
AADAT	Q8N5Z0	colorectal	male	1	2	1.04427	0.941323	1.15848	0.413309	0.774193
MNDA	P41218	colorectal	male	1	2	0.937952	0.804502	1.09354	0.413335	0.774227
NPTXR	O95502	colorectal	male	1	2	0.945459	0.826558	1.08146	0.413427	0.774292
GRK5	P34947	colorectal	male	1	2	0.943038	0.819356	1.08539	0.413569	0.7744
SOX	Q9P0Z9	colorectal	male	1	2	1.04704	0.937787	1.16902	0.413601	0.774437
14-3-3 eta	Q04917	colorectal	male	1	2	0.925719	0.769336	1.11389	0.41362	0.774453
GMFB	P60983	colorectal	male	1	2	0.940126	0.810762	1.09013	0.413688	0.774483
PDE4C	Q08493	colorectal	male	1	2	1.05427	0.928694	1.19683	0.414075	0.774789
TEBP	Q15185	colorectal	male	1	2	1.05109	0.932634	1.18459	0.414077	0.774789
RIR2B	Q7LG56	colorectal	male	1	2	0.936608	0.800388	1.09601	0.414103	0.774789
TKN1	P20366	colorectal	male	1	2	1.04636	0.93849	1.16663	0.414281	0.774789
NEUL1	O76050	colorectal	male	1	2	1.04453	0.940769	1.15974	0.414394	0.774789
PUR8	P30566	colorectal	male	1	2	0.952183	0.846423	1.07116	0.414691	0.774789
MTAP	Q13126	colorectal	male	1	2	0.939842	0.80965	1.09097	0.414767	0.774789
BAP29	Q9UHQ4	colorectal	male	1	2	1.04491	0.940206	1.16128	0.414775	0.774789
TMX3	Q96JJ7	colorectal	male	1	2	1.05559	0.92685	1.2022	0.414954	0.774977
ALKB2	Q6NS38	colorectal	male	1	2	0.936983	0.801193	1.09579	0.415167	0.775057
ZRAN1	Q9UGI0	colorectal	male	1	2	0.927269	0.773249	1.11197	0.415198	0.77506
F110A	Q9BQ89	colorectal	male	1	2	1.04891	0.935083	1.17658	0.415242	0.775061
OSB11	Q9BXB4	colorectal	male	1	2	1.05133	0.932011	1.18592	0.415435	0.775226
TP4A2	Q12974	colorectal	male	1	2	0.940224	0.810546	1.09065	0.415646	0.775282
NRBP	Q9UHY1	colorectal	male	1	2	0.938479	0.805349	1.09362	0.41595	0.775556
PXDC2:ECD	Q6UX71	colorectal	male	1	2	0.947604	0.832347	1.07882	0.416011	0.775556
NKp46	O76036	colorectal	male	1	2	0.946718	0.829694	1.08025	0.416018	0.775556
BRAK	O95715	colorectal	male	1	2	0.939443	0.808156	1.09206	0.416023	0.775556
kallikrein 14	Q9P0G3	colorectal	male	1	2	1.05322	0.929496	1.19341	0.41608	0.775556
SYSC	P49591	colorectal	male	1	2	0.93513	0.795461	1.09932	0.416427	0.775715
CSN5	Q92905	colorectal	male	1	2	0.933438	0.790528	1.10218	0.416543	0.775783
FZD2	Q14332	colorectal	male	1	2	1.04445	0.940326	1.16011	0.416957	0.776028
LIPR2	P54317	colorectal	male	1	2	0.952232	0.84608	1.0717	0.416982	0.776028
NETO1	Q8TDF5	colorectal	male	1	2	0.956609	0.859389	1.06483	0.417212	0.776249
NFL	P07196	colorectal	male	1	2	1.05071	0.932347	1.1841	0.417246	0.776292
TPSG1	Q9NRR2	colorectal	male	1	2	1.04832	0.935345	1.17494	0.417307	0.776333
MALD2	Q8N4S9	colorectal	male	1	2	1.04396	0.94088	1.15832	0.417348	0.776342
SIG11:ECD	Q96RL6	colorectal	male	1	2	1.05078	0.932207	1.18445	0.417446	0.776427
GIIE	Q9NZK7	colorectal	male	1	2	1.04393	0.940805	1.15835	0.417892	0.776782
MBTP1	Q14703	colorectal	male	1	2	0.933225	0.789523	1.10308	0.417919	0.776799
ODB2	P11182	colorectal	male	1	2	0.934747	0.793843	1.10066	0.418249	0.777089
STX12	Q86Y82	colorectal	male	1	2	0.928844	0.776548	1.11101	0.419173	0.777702
MA1A2	O60476	colorectal	male	1	2	0.946541	0.828413	1.08151	0.419205	0.777702
PSA	P07288	colorectal	male	1	2	1.04733	0.936164	1.17169	0.41926	0.777759
MAGA8	P43361	colorectal	male	1	2	0.953814	0.850403	1.0698	0.419314	0.77777
C1GLT/C1GLC Complex	Q96EU7	colorectal	male	1	2	0.948053	0.832902	1.07912	0.419426	0.777789
IL-12 p40	P29460	colorectal	male	1	2	1.05441	0.927136	1.19916	0.419508	0.777864
UBA5	Q9GZZ9	colorectal	male	1	2	1.04325	0.941321	1.15622	0.419562	0.777931
LD78-beta	P16619	colorectal	male	1	2	1.04964	0.933106	1.18072	0.419758	0.777969
DPEP2	Q9H4A9	colorectal	male	1	2	0.947812	0.83209	1.07963	0.419809	0.777979
NTNG1	Q9Y2I2	colorectal	male	1	2	0.946678	0.828589	1.0816	0.42019	0.778186
UCMA	Q8WVF2	colorectal	male	1	2	0.953669	0.849774	1.07027	0.420203	0.778192
ANR40	Q6AI12	colorectal	male	1	2	1.05994	0.920038	1.22113	0.420214	0.778192
PRL	P01236	colorectal	male	1	2	1.05999	0.919979	1.22131	0.420226	0.778192
HMG-1	P09429	colorectal	male	1	2	0.943913	0.820301	1.08615	0.420248	0.7782
MINA	Q8IUF8	colorectal	male	1	2	0.939659	0.807658	1.09323	0.420339	0.778252
4EBP2	Q13542	colorectal	male	1	2	0.950192	0.83914	1.07594	0.420416	0.778297
EVI2A	P22794	colorectal	male	1	2	0.953897	0.850381	1.07001	0.420632	0.778425
APEX1	P27695	colorectal	male	1	2	0.940103	0.808892	1.0926	0.420636	0.778425
ULBP-1	Q9BZM6	colorectal	male	1	2	1.04805	0.93489	1.1749	0.420808	0.77857
EphB6	O15197	colorectal	male	1	2	1.05172	0.930162	1.18917	0.420976	0.778634
MID51	Q9NQG6	colorectal	male	1	2	0.94265	0.816331	1.08852	0.421072	0.778688
CLYBL	Q8N0X4	colorectal	male	1	2	0.942153	0.814818	1.08939	0.421216	0.778697
Thyroglobulin	P01266	colorectal	male	1	2	0.951142	0.841832	1.07464	0.421279	0.778717
HS71L	P34931	colorectal	male	1	2	1.04332	0.940855	1.15695	0.421349	0.778717
HID1	Q8IV36	colorectal	male	1	2	0.955041	0.853727	1.06838	0.421408	0.778717
CV013	Q96NT3	colorectal	male	1	2	0.949195	0.835886	1.07786	0.421454	0.778725
RCAN3	Q9UKA8	colorectal	male	1	2	1.05679	0.923625	1.20915	0.421518	0.778738
PGRP-I-beta	Q96LB8	colorectal	male	1	2	1.05033	0.93166	1.18411	0.422126	0.779228
CA198	Q9H425	colorectal	male	1	2	0.952537	0.845895	1.07262	0.422157	0.77924
GOLM1	Q8NBJ4	colorectal	male	1	2	1.04719	0.935675	1.17199	0.422194	0.779261
CBX1	P83916	colorectal	male	1	2	1.05601	0.924266	1.20653	0.422804	0.779775
CD47	Q08722	colorectal	male	1	2	0.941271	0.811637	1.09161	0.423389	0.780327
KLRG2:N-term	A4D1S0	colorectal	male	1	2	1.04242	0.941566	1.15408	0.423569	0.780504
CONA1	Q86Y22	colorectal	male	1	2	0.945773	0.825025	1.08419	0.423702	0.780685
TWSG1	Q9GZX9	colorectal	male	1	2	1.05205	0.929066	1.19131	0.423722	0.780688
COMP	P49747	colorectal	male	1	2	0.954035	0.850104	1.07067	0.423951	0.780756
TIMD3	Q8TDQ0	colorectal	male	1	2	1.04827	0.933804	1.17677	0.424259	0.780953
MAGD1	Q9Y5V3	colorectal	male	1	2	0.952649	0.845761	1.07305	0.424355	0.780999
TTC25	Q96NG3	colorectal	male	1	2	0.941187	0.81111	1.09212	0.42445	0.781025
MO4L1	Q9UBU8	colorectal	male	1	2	0.941552	0.81218	1.09153	0.424515	0.781092
RAMP3	O60896	colorectal	male	1	2	1.0426	0.941128	1.15501	0.424571	0.781151
Apo D	P05090	colorectal	male	1	2	1.04616	0.936445	1.16874	0.424668	0.781226
PADI2	Q9Y2J8	colorectal	male	1	2	0.94735	0.829427	1.08204	0.425192	0.781639
IgJ	P01591	colorectal	male	1	2	1.04074	0.943436	1.14808	0.425258	0.781695
COFA1	P39059	colorectal	male	1	2	1.05702	0.922307	1.21141	0.425312	0.781729
UBP1	O94782	colorectal	male	1	2	0.937087	0.798682	1.09948	0.425498	0.781844
LSM1	O15116	colorectal	male	1	2	0.924733	0.762763	1.1211	0.425756	0.781967
MTD2L	Q9H903	colorectal	male	1	2	0.938787	0.803621	1.09669	0.42582	0.781994
K132L	A8MWY0	colorectal	male	1	2	0.961213	0.872034	1.05951	0.425851	0.781994
HS3S1	O14792	colorectal	male	1	2	0.950153	0.837789	1.07759	0.425862	0.781994
CCKN	P06307	colorectal	male	1	2	1.04367	0.939369	1.15956	0.4262	0.782194
B4GT7	Q9UBV7	colorectal	male	1	2	0.94297	0.815954	1.08976	0.426323	0.782257
AF1L1	Q8TED9	colorectal	male	1	2	1.04429	0.938501	1.16201	0.426449	0.78234
UGDH	O60701	colorectal	male	1	2	1.05691	0.922073	1.21146	0.426709	0.782567
ITI heavy chain H1	P19827	colorectal	male	1	2	1.0498	0.931234	1.18346	0.426735	0.782586
ERP29	P30040	colorectal	male	1	2	1.05968	0.918477	1.22259	0.426928	0.782692
RED	Q13123	colorectal	male	1	2	0.961727	0.873454	1.05892	0.426933	0.782692
ZFY27:CD region 1	Q5T4F4	colorectal	male	1	2	1.03926	0.945023	1.14289	0.427197	0.782797
DHB8	Q92506	colorectal	male	1	2	1.0471	0.934645	1.17309	0.4272	0.782797
annexin II	P07355	colorectal	male	1	2	0.94882	0.833381	1.08025	0.427348	0.782929
GPD1L	Q8N335	colorectal	male	1	2	1.04712	0.934583	1.1732	0.427389	0.782975
Tenascin		colorectal	male	1	2	1.05594	0.923102	1.2079	0.427476	0.783007
NIPA4	Q0D2K0	colorectal	male	1	2	0.961937	0.873914	1.05883	0.428033	0.783377
EFHD1	Q9BUP0	colorectal	male	1	2	1.06029	0.917375	1.22547	0.428065	0.783377
Arylsulfatase A	P15289	colorectal	male	1	2	0.948514	0.832279	1.08098	0.428076	0.783377
calgranulin B	P06702	colorectal	male	1	2	1.05447	0.924831	1.20229	0.428098	0.783377
Coagulation Factor VIII	P00451	colorectal	male	1	2	0.952285	0.843779	1.07474	0.428301	0.783494
CV015	Q8WYQ4	colorectal	male	1	2	1.03889	0.945254	1.14181	0.428536	0.783634
RASA1	P20936	colorectal	male	1	2	1.05211	0.927719	1.19317	0.428806	0.783755
PLBL1	Q6P4A8	colorectal	male	1	2	1.04241	0.940483	1.15538	0.42886	0.783762
MTL26	Q96S19	colorectal	male	1	2	0.95417	0.849438	1.07182	0.42904	0.783839
Myeloperoxidase	P05164	colorectal	male	1	2	0.952025	0.842773	1.07544	0.429219	0.783849
PCSK9	Q8NBP7	colorectal	male	1	2	1.05298	0.926448	1.19679	0.429342	0.783909
TIM10	P62072	colorectal	male	1	2	0.938747	0.80252	1.0981	0.429441	0.783963
ERO1A	Q96HE7	colorectal	male	1	2	1.06942	0.905391	1.26316	0.429511	0.784044
ENTP3	O75355	colorectal	male	1	2	1.05389	0.925169	1.20053	0.429673	0.784066
RBM46	Q8TBY0	colorectal	male	1	2	0.952159	0.843078	1.07535	0.42971	0.784076
VAMP8	Q9BV40	colorectal	male	1	2	1.0386	0.94535	1.14104	0.430097	0.784253
CF057	Q5VUM1	colorectal	male	1	2	0.953529	0.847207	1.07319	0.430183	0.784277
TSLP	Q969D9	colorectal	male	1	2	1.03288	0.953094	1.11934	0.430307	0.784361
C7	P10643	colorectal	male	1	2	0.944976	0.820911	1.08779	0.430615	0.78446
HECW1	Q76N89	colorectal	male	1	2	1.05857	0.918756	1.21965	0.430982	0.784846
TSH	P01215	colorectal	male	1	2	1.0603	0.916503	1.22665	0.431056	0.784941
PKB beta	P31751	colorectal	male	1	2	0.927614	0.76935	1.11843	0.431133	0.785008
VS10L	Q86VR7	colorectal	male	1	2	0.934726	0.79001	1.10595	0.431554	0.785231
SNP25	P60880	colorectal	male	1	2	1.04007	0.943067	1.14706	0.431562	0.785231
SOST	Q9BQB4	colorectal	male	1	2	0.96627	0.887061	1.05255	0.431701	0.785294
AS3MT	Q9HBK9	colorectal	male	1	2	0.959458	0.86534	1.06381	0.432074	0.78555
BolA-like protein 2	Q9H3K6	colorectal	male	1	2	0.956397	0.855643	1.06901	0.432483	0.785929
CD79B	P40259	colorectal	male	1	2	0.949884	0.835344	1.08013	0.4329	0.786153
DBND2	Q9BQY9	colorectal	male	1	2	0.952811	0.844363	1.07519	0.433001	0.78618
PMM1	Q92871	colorectal	male	1	2	0.954922	0.850924	1.07163	0.433022	0.786192
KAD2	P54819	colorectal	male	1	2	0.933963	0.787323	1.10791	0.43305	0.7862
CI061	Q15884	colorectal	male	1	2	0.962399	0.874401	1.05925	0.433414	0.786431
BAGE2	Q86Y30	colorectal	male	1	2	0.943057	0.814362	1.09209	0.433525	0.786466
CGL	P32929	colorectal	male	1	2	1.04064	0.941878	1.14977	0.433596	0.786529
ARHG8	Q7Z628	colorectal	male	1	2	1.04419	0.937058	1.16357	0.433669	0.786567
ADAM 17:CD	P78536	colorectal	male	1	2	1.04574	0.934899	1.16973	0.433964	0.786851
Arylsulfatase A	P15289	colorectal	male	1	2	0.945318	0.821061	1.08838	0.434154	0.786883
SPAT5	Q8NB90	colorectal	male	1	2	0.949876	0.835015	1.08054	0.434194	0.78692
FMO3	P31513	colorectal	male	1	2	1.04625	0.934166	1.17178	0.434204	0.78692
Ephrin-A2	O43921	colorectal	male	1	2	0.956451	0.855424	1.06941	0.434355	0.787022
TAGL3	Q9UI15	colorectal	male	1	2	1.04116	0.940998	1.15198	0.434483	0.787085
ASPG	P20933	colorectal	male	1	2	1.05179	0.92663	1.19386	0.434712	0.787246
MMP-14	P50281	colorectal	male	1	2	1.0405	0.941829	1.1495	0.434837	0.787341
IFN-b	P01574	colorectal	male	1	2	0.96329	0.876943	1.05814	0.43507	0.787455
RTF2	Q9BY42	colorectal	male	1	2	0.956718	0.856065	1.0692	0.435306	0.787631
NAGS	Q8N159	colorectal	male	1	2	0.962225	0.873487	1.05998	0.435364	0.787677
Ephrin-A2	O43921	colorectal	male	1	2	1.05388	0.923675	1.20243	0.435432	0.78773
ZN264	O43296	colorectal	male	1	2	0.961394	0.870827	1.06138	0.435444	0.787737
BGH3	Q15582	colorectal	male	1	2	1.05449	0.922786	1.20499	0.435727	0.787833
KCTD1	Q719H9	colorectal	male	1	2	1.04753	0.932086	1.17727	0.435736	0.787833
PTHrP	P12272	colorectal	male	1	2	0.966819	0.888164	1.05244	0.435738	0.787833
ZN275	Q9NSD4	colorectal	male	1	2	1.03508	0.949078	1.12888	0.435942	0.78787
ZNRF3	Q9ULT6	colorectal	male	1	2	0.947994	0.828746	1.0844	0.436195	0.78787
KISS1	Q15726	colorectal	male	1	2	0.955744	0.852745	1.07118	0.436557	0.788153
SYT13	Q7L8C5	colorectal	male	1	2	1.05301	0.924431	1.19948	0.436918	0.788297
TIMELESS	Q9UNS1	colorectal	male	1	2	1.05048	0.927681	1.18954	0.437468	0.788854
NAIF1	Q69YI7	colorectal	male	1	2	0.935809	0.791468	1.10647	0.437626	0.789018
HCAR2	Q8TDS4	colorectal	male	1	2	1.04742	0.931651	1.17757	0.4382	0.789556
CBR4	Q8N4T8	colorectal	male	1	2	0.954557	0.848642	1.07369	0.438302	0.789624
BEND6	Q5SZJ8	colorectal	male	1	2	1.04044	0.941126	1.15024	0.438608	0.789738
Hexosaminidase B	P07686	colorectal	male	1	2	0.955996	0.853045	1.07137	0.438872	0.78997
IL-5	P05113	colorectal	male	1	2	1.04147	0.939603	1.15438	0.439107	0.790167
Integrin a3b1	P05556	colorectal	male	1	2	1.04728	0.931569	1.17736	0.439347	0.790375
DTD2	Q96FN9	colorectal	male	1	2	0.937202	0.795127	1.10466	0.439392	0.790376
BASP	P80723	colorectal	male	1	2	1.04933	0.928746	1.18556	0.439474	0.790447
ANGL4	Q9BY76	colorectal	male	1	2	1.04345	0.936694	1.16237	0.439919	0.790721
RPP25	Q9BUL9	colorectal	male	1	2	0.95946	0.8638	1.06571	0.43994	0.790736
TIMD3	Q8TDQ0	colorectal	male	1	2	1.04654	0.932432	1.17462	0.439942	0.790736
NC2B	Q01658	colorectal	male	1	2	0.946423	0.822979	1.08838	0.439971	0.790753
SLTM	Q9NWH9	colorectal	male	1	2	0.955343	0.850723	1.07283	0.440114	0.790865
MPP7	Q5T2T1	colorectal	male	1	2	0.965483	0.883102	1.05555	0.440147	0.790874
SELS	Q9BQE4	colorectal	male	1	2	1.0377	0.944597	1.13998	0.440351	0.791082
CD70	P32970	colorectal	male	1	2	0.944889	0.818132	1.09129	0.440512	0.791242
K6PF	P08237	colorectal	male	1	2	1.07306	0.896997	1.28369	0.440592	0.791287
MANS4	A6NHS7	colorectal	male	1	2	0.961078	0.868824	1.06313	0.440681	0.791358
PCDGD	Q9Y5G3	colorectal	male	1	2	0.954712	0.848505	1.07421	0.441172	0.791693
TITIN	Q8WZ42	colorectal	male	1	2	0.95609	0.852817	1.07187	0.441338	0.791823
CBPA1	P15085	colorectal	male	1	2	1.04223	0.938042	1.15798	0.441494	0.791849
Elastase	P08246	colorectal	male	1	2	0.949835	0.833157	1.08285	0.441521	0.791853
CLM7	A8K4G0	colorectal	male	1	2	1.03821	0.943637	1.14226	0.441627	0.791969
CBPA2	P48052	colorectal	male	1	2	1.03809	0.943715	1.14191	0.442043	0.7921
ZFP91	Q96JP5	colorectal	male	1	2	1.03372	0.949863	1.12499	0.442283	0.792273
ZFY27:CD region 2	Q5T4F4	colorectal	male	1	2	0.94207	0.808837	1.09725	0.443049	0.792841
SCCA1	P29508	colorectal	male	1	2	1.03675	0.945352	1.13699	0.443375	0.79305
LDH-H 1	P07195	colorectal	male	1	2	0.937331	0.794213	1.10624	0.443922	0.79347
EMAL2	O95834	colorectal	male	1	2	1.05307	0.922469	1.20217	0.444011	0.79356
NFYA	P23511	colorectal	male	1	2	1.04339	0.935854	1.16329	0.44403	0.79356
JAK2	O60674	colorectal	male	1	2	0.930607	0.77407	1.1188	0.444068	0.79356
NTAL	Q9GZY6	colorectal	male	1	2	1.03601	0.946188	1.13435	0.444576	0.794058
BMP-8	P34820	colorectal	male	1	2	1.04404	0.934818	1.16602	0.444623	0.794058
kallikrein 14	Q9P0G3	colorectal	male	1	2	1.05373	0.921372	1.20511	0.444733	0.794109
Semaphorin 3E	O15041	colorectal	male	1	2	0.956263	0.852616	1.07251	0.444837	0.794136
Galectin-1	P09382	colorectal	male	1	2	1.04529	0.933008	1.17109	0.444855	0.794142
Granzyme B	P10144	colorectal	male	1	2	0.958533	0.859819	1.06858	0.445008	0.794182
INSL4	Q14641	colorectal	male	1	2	0.953063	0.84231	1.07838	0.445621	0.794451
SUMO3	P55854	colorectal	male	1	2	0.928998	0.768763	1.12263	0.445797	0.794585
CSAG1	Q6PB30	colorectal	male	1	2	0.952135	0.839291	1.08015	0.44602	0.794745
BAFF Receptor	Q96RJ3	colorectal	male	1	2	1.06066	0.911406	1.23436	0.446593	0.795011
PDLI3	Q53GG5	colorectal	male	1	2	1.04101	0.938619	1.15456	0.446786	0.795113
LYZL2	Q7Z4W2	colorectal	male	1	2	1.03955	0.940668	1.14883	0.446901	0.795192
CJ038	Q5VUB5	colorectal	male	1	2	0.955078	0.848366	1.07521	0.447052	0.795298
APC7	Q9UJX3	colorectal	male	1	2	1.05452	0.919641	1.20917	0.447125	0.795338
Cystatin M	Q15828	colorectal	male	1	2	1.05045	0.925252	1.1926	0.447157	0.795338
GIMA4	Q9NUV9	colorectal	male	1	2	1.05229	0.922698	1.20008	0.447184	0.795338
SLIK3	O94933	colorectal	male	1	2	1.04634	0.930996	1.17596	0.447196	0.795338
UN13A	Q9UPW8	colorectal	male	1	2	0.95552	0.849732	1.07448	0.447238	0.795338
Apo B	P04114	colorectal	male	1	2	0.949224	0.829849	1.08577	0.4473	0.795369
CYH4	Q9UIA0	colorectal	male	1	2	0.918419	0.737371	1.14392	0.447452	0.795524
RNase H1	O60930	colorectal	male	1	2	1.03579	0.945914	1.13422	0.447632	0.7956
CR3L1	Q96BA8	colorectal	male	1	2	1.04376	0.934498	1.16581	0.447731	0.795607
TM52B	Q4KMG9	colorectal	male	1	2	0.953126	0.841957	1.07897	0.44803	0.795707
NDP	Q00604	colorectal	male	1	2	1.05054	0.924902	1.19325	0.448031	0.795707
NPPL3	Q92617	colorectal	male	1	2	1.04389	0.934237	1.16641	0.448107	0.795716
TERB2	Q8NHR7	colorectal	male	1	2	0.952071	0.838488	1.08104	0.4486	0.795845
MICA	Q29983	colorectal	male	1	2	1.04278	0.935685	1.16212	0.44869	0.795845
LGMN	Q99538	colorectal	male	1	2	1.0473	0.929251	1.18035	0.448789	0.795845
ECEL1	O95672	colorectal	male	1	2	0.956773	0.85338	1.07269	0.448845	0.795845
MYOC	Q99972	colorectal	male	1	2	0.950424	0.833232	1.0841	0.448869	0.795845
H2B2E	Q16778	colorectal	male	1	2	0.947409	0.823785	1.08959	0.448874	0.795845
CD248	Q9HCU0	colorectal	male	1	2	0.95503	0.847802	1.07582	0.448906	0.795845
RT14	O60783	colorectal	male	1	2	1.04877	0.927114	1.18639	0.449067	0.795956
Protease nexin I	P07093	colorectal	male	1	2	0.943942	0.812948	1.09604	0.449138	0.795956
KCA10	Q16322	colorectal	male	1	2	0.957026	0.853998	1.07248	0.449742	0.796395
NEUT	P30990	colorectal	male	1	2	1.04873	0.926969	1.18648	0.449894	0.796488
GOT2	P00505	colorectal	male	1	2	0.941153	0.804119	1.10154	0.450004	0.796547
SPRE1	Q7Z699	colorectal	male	1	2	0.942941	0.80958	1.09827	0.450162	0.796598
GHDC	Q8N2G8	colorectal	male	1	2	0.958354	0.858152	1.07026	0.450289	0.796739
ROS1	P08922	colorectal	male	1	2	1.03687	0.943763	1.13917	0.450678	0.796901
Spinesin	Q9H3S3	colorectal	male	1	2	1.03666	0.944043	1.13836	0.45084	0.796972
IMPA2	O14732	colorectal	male	1	2	0.950026	0.83148	1.08547	0.450914	0.797007
NOTC2	Q04721	colorectal	male	1	2	1.05485	0.91806	1.21201	0.451152	0.797156
NOE3:C-term	Q96PB7	colorectal	male	1	2	1.04277	0.935116	1.16281	0.451296	0.797156
OSCAR	Q8IYS5	colorectal	male	1	2	0.961344	0.867601	1.06521	0.451389	0.797222
TMM24	O14523	colorectal	male	1	2	0.938199	0.794548	1.10782	0.451834	0.797597
LIRA3	Q8N6C8	colorectal	male	1	2	1.04706	0.928748	1.18045	0.452206	0.797886
GDPD1	Q8N9F7	colorectal	male	1	2	1.03358	0.948287	1.12655	0.452267	0.797933
PACAP	Q8WU39	colorectal	male	1	2	0.952627	0.839377	1.08116	0.452311	0.797949
protein Z inhibitor	Q9UK55	colorectal	male	1	2	1.05024	0.924183	1.1935	0.452407	0.797949
sTie-2	Q02763	colorectal	male	1	2	0.955871	0.849677	1.07534	0.452577	0.798093
Troponin I, skeletal, fast twitch	P48788	colorectal	male	1	2	1.03938	0.939709	1.14963	0.452665	0.798137
TM2D1	Q9BX74	colorectal	male	1	2	0.9568	0.852629	1.0737	0.452725	0.798137
FUT5	Q11128	colorectal	male	1	2	1.04512	0.931322	1.17282	0.453068	0.798353
DPEP1	P16444	colorectal	male	1	2	0.946543	0.819905	1.09274	0.453431	0.79857
TOM1	O60784	colorectal	male	1	2	1.03856	0.94068	1.14663	0.453754	0.798764
EP3B	P56851	colorectal	male	1	2	0.947888	0.823919	1.09051	0.454239	0.799352
OLR1	P78380	colorectal	male	1	2	1.04349	0.933385	1.16659	0.45429	0.799352
CPTP	Q5TA50	colorectal	male	1	2	1.04717	0.928068	1.18156	0.454347	0.799352
SELPL:CD	Q14242	colorectal	male	1	2	1.04917	0.925209	1.18973	0.454351	0.799352
Gro-a	P09341	colorectal	male	1	2	0.945828	0.817374	1.09447	0.454554	0.799381
TFAR19	O14737	colorectal	male	1	2	1.05611	0.915282	1.21861	0.454661	0.799395
BEGIN	Q9BUH8	colorectal	male	1	2	1.03921	0.939492	1.14951	0.454918	0.799523
PLD3	Q8IV08	colorectal	male	1	2	0.946324	0.818726	1.09381	0.455319	0.799784
CR3L4	Q8TEY5	colorectal	male	1	2	1.04237	0.934721	1.16242	0.455566	0.799931
Activated Protein C	P04070	colorectal	male	1	2	1.05296	0.919436	1.20588	0.455719	0.799947
CC107	Q8WV48	colorectal	male	1	2	1.04735	0.927437	1.18277	0.455819	0.799947
TECTB	Q96PL2	colorectal	male	1	2	0.956961	0.852408	1.07434	0.45611	0.799949
MECP2	P51608	colorectal	male	1	2	0.951675	0.835443	1.08408	0.456112	0.799949
CSKP	O14936	colorectal	male	1	2	0.948286	0.824685	1.09041	0.456142	0.799962
LIN7B	Q9HAP6	colorectal	male	1	2	1.05055	0.922731	1.19608	0.45624	0.800017
F175B	Q15018	colorectal	male	1	2	0.959048	0.859132	1.07059	0.456331	0.800017
Granulysin	P22749	colorectal	male	1	2	0.958046	0.855866	1.07243	0.456382	0.800017
ZN560	Q96MR9	colorectal	male	1	2	0.959272	0.859826	1.07022	0.456495	0.800017
INGR2:ECD	P38484	colorectal	male	1	2	1.03483	0.945637	1.13245	0.456544	0.800017
TM59L	Q9UK28	colorectal	male	1	2	0.961037	0.86557	1.06703	0.456572	0.800017
DUS15	Q9H1R2	colorectal	male	1	2	0.957066	0.852644	1.07428	0.456591	0.800017
EBP	Q15125	colorectal	male	1	2	1.04458	0.931163	1.17181	0.457024	0.800254
TEAD3	Q99594	colorectal	male	1	2	0.945965	0.817146	1.09509	0.457032	0.800254
SLNL1	Q499Z3	colorectal	male	1	2	1.05304	0.918956	1.20668	0.457055	0.800283
KGUA	Q16774	colorectal	male	1	2	0.942782	0.80716	1.10119	0.457159	0.800337
HE4	Q14508	colorectal	male	1	2	1.04786	0.926313	1.18535	0.457395	0.800544
RSPO3	Q9BXY4	colorectal	male	1	2	1.046	0.928934	1.17782	0.457687	0.800694
KLRB1	Q12918	colorectal	male	1	2	1.03422	0.946338	1.13026	0.457735	0.800704
RCAS1	O00559	colorectal	male	1	2	0.935979	0.785992	1.11459	0.457778	0.800733
FAM9B	Q8IZU0	colorectal	male	1	2	1.04482	0.930506	1.17317	0.458331	0.801157
Cadherin-11:ECD	P55287	colorectal	male	1	2	0.957309	0.852995	1.07438	0.458591	0.801316
Siglec-5	O15389	colorectal	male	1	2	1.05362	0.917595	1.20982	0.458916	0.801416
LOXL3	P58215	colorectal	male	1	2	0.948225	0.823743	1.09152	0.459055	0.801481
ANKY2	Q8IV38	colorectal	male	1	2	1.03678	0.942242	1.14079	0.459082	0.801486
NSF	P46459	colorectal	male	1	2	1.06575	0.900371	1.26151	0.459195	0.801565
Tropomyosin 4	P67936	colorectal	male	1	2	0.942668	0.806229	1.1022	0.459213	0.801565
HMCS1	Q01581	colorectal	male	1	2	1.05199	0.919846	1.20311	0.459288	0.801596
Cathelicidin peptide	P49913	colorectal	male	1	2	1.04495	0.930035	1.17406	0.459484	0.801703
SPI1	P17947	colorectal	male	1	2	0.946351	0.817682	1.09527	0.459581	0.801803
BTG1	P62324	colorectal	male	1	2	0.955479	0.846806	1.0781	0.459734	0.801905
DLL4	Q9NR61	colorectal	male	1	2	0.934079	0.779576	1.1192	0.459778	0.801905
PELO	Q9BRX2	colorectal	male	1	2	1.04074	0.936162	1.15701	0.459851	0.801905
CRF2-12	Q8IU57	colorectal	male	1	2	0.955745	0.847607	1.07768	0.459999	0.801916
F19A3	Q7Z5A8	colorectal	male	1	2	0.956303	0.849407	1.07665	0.460042	0.801981
EEA1	Q15075	colorectal	male	1	2	0.95477	0.84442	1.07954	0.46014	0.802016
PELI1	Q96FA3	colorectal	male	1	2	1.04052	0.936388	1.15624	0.460301	0.80212
LRTM2	Q8N967	colorectal	male	1	2	1.04294	0.93275	1.16615	0.460522	0.80229
Glucocorticoid receptor	P04150	colorectal	male	1	2	0.955156	0.845549	1.07897	0.460658	0.802343
NEC2		colorectal	male	1	2	1.04064	0.936143	1.15679	0.460661	0.802343
Tropomyosin alpha-3 chain	P06753	colorectal	male	1	2	0.943256	0.807646	1.10164	0.460716	0.802345
IL-10	P22301	colorectal	male	1	2	0.965926	0.880832	1.05924	0.461245	0.802803
MEPE	Q9NQ76	colorectal	male	1	2	1.04141	0.934839	1.16013	0.461325	0.802818
EDA	Q92838	colorectal	male	1	2	0.961133	0.864897	1.06808	0.461454	0.802902
REM1	O75628	colorectal	male	1	2	1.03822	0.939563	1.14725	0.461544	0.802902
HSPA9B	P38646	colorectal	male	1	2	0.952066	0.835326	1.08512	0.461748	0.802999
GTPBA	A4D1E9	colorectal	male	1	2	1.03854	0.938963	1.14869	0.462109	0.803328
DOCK9	Q9BZ29	colorectal	male	1	2	1.03426	0.945442	1.13141	0.462177	0.803358
Neprilysin	P08473	colorectal	male	1	2	1.04302	0.93223	1.16697	0.462269	0.803395
PSG9	Q00887	colorectal	male	1	2	0.955718	0.846926	1.07848	0.462602	0.803702
CT451	Q5HYN5	colorectal	male	1	2	1.03859	0.938759	1.14904	0.462725	0.803834
GLT11	Q8NCW6	colorectal	male	1	2	0.946107	0.816065	1.09687	0.462739	0.803837
CA056	Q9BUN1	colorectal	male	1	2	1.04982	0.921959	1.19541	0.463116	0.804081
GIPC1	O14908	colorectal	male	1	2	0.942187	0.803611	1.10466	0.463146	0.804087
EPHA8	P29322	colorectal	male	1	2	1.03561	0.94313	1.13716	0.463464	0.804376
SCRB1	Q8WTV0	colorectal	male	1	2	1.0431	0.931788	1.16771	0.463632	0.804469
DCE1	Q99259	colorectal	male	1	2	1.04026	0.935956	1.15618	0.464061	0.804862
BMP RIB	O00238	colorectal	male	1	2	1.03991	0.936476	1.15477	0.464089	0.804862
AMPB	Q9H4A4	colorectal	male	1	2	1.05221	0.918122	1.20587	0.464355	0.805027
SLIT3	O75094	colorectal	male	1	2	0.953552	0.839466	1.08314	0.464455	0.805082
DUS18	Q8NEJ0	colorectal	male	1	2	0.949776	0.827154	1.09058	0.465017	0.805303
ASM	P17405	colorectal	male	1	2	0.958628	0.85583	1.07377	0.465354	0.805443
PPR3B	Q86XI6	colorectal	male	1	2	0.955992	0.847092	1.07889	0.465772	0.805776
MPZL1	O95297	colorectal	male	1	2	0.954239	0.841353	1.08227	0.465891	0.805842
FAIM1	Q9NVQ4	colorectal	male	1	2	1.03975	0.936278	1.15467	0.466071	0.805972
OXSR1	O95747	colorectal	male	1	2	0.940126	0.796301	1.10993	0.466111	0.805972
DSC2	Q02487	colorectal	male	1	2	0.959783	0.859382	1.07191	0.466533	0.806313
MLL2	O14686	colorectal	male	1	2	0.966482	0.881724	1.05939	0.466605	0.806327
PIPNB	P48739	colorectal	male	1	2	1.04454	0.928807	1.17469	0.467037	0.806787
MATN2	O00339	colorectal	male	1	2	1.05509	0.913096	1.21916	0.467141	0.806896
VAC14	Q08AM6	colorectal	male	1	2	1.04022	0.935327	1.15687	0.467191	0.806943
LDLR	P01130	colorectal	male	1	2	0.966273	0.880894	1.05993	0.467299	0.806965
SHP	Q15466	colorectal	male	1	2	1.04225	0.932001	1.16553	0.468198	0.807329
HEY1	Q9Y5J3	colorectal	male	1	2	0.959924	0.859488	1.0721	0.468229	0.807336
SCRN3	Q0VDG4	colorectal	male	1	2	1.04186	0.932546	1.16399	0.468387	0.807469
CALY	Q9NYX4	colorectal	male	1	2	0.954073	0.840205	1.08337	0.468431	0.807494
DB119	Q8N690	colorectal	male	1	2	0.934715	0.778734	1.12194	0.468593	0.807529
TCAL2	Q9H3H9	colorectal	male	1	2	1.04292	0.930787	1.16857	0.468989	0.807647
PSD11	O00231	colorectal	male	1	2	0.940855	0.797712	1.10969	0.469066	0.807647
CLC1A	Q8NC01	colorectal	male	1	2	1.03924	0.936396	1.15339	0.469078	0.807647
NT5D1	Q5TFE4	colorectal	male	1	2	0.952832	0.835988	1.08601	0.469144	0.807647
CSTF1	Q05048	colorectal	male	1	2	1.04639	0.925343	1.18326	0.469738	0.808076
STX1a	Q16623	colorectal	male	1	2	0.936596	0.784154	1.11867	0.469867	0.808116
PPIL1	Q9Y3C6	colorectal	male	1	2	0.94485	0.810098	1.10202	0.469929	0.808162
CHRD	Q9H2X0	colorectal	male	1	2	0.957585	0.851334	1.0771	0.470133	0.808252
RHG01:Rho-GAP	Q07960	colorectal	male	1	2	0.9465	0.81527	1.09885	0.470266	0.808293
SSNA1	O43805	colorectal	male	1	2	0.960118	0.859667	1.07231	0.470417	0.80832
VSIG4	Q9Y279	colorectal	male	1	2	1.04779	0.92304	1.18941	0.470417	0.80832
RPAB4	P53803	colorectal	male	1	2	0.938311	0.7893	1.11545	0.470506	0.808364
WNT11	O96014	colorectal	male	1	2	0.932347	0.770771	1.12779	0.470655	0.808464
CD39	P49961	colorectal	male	1	2	1.05106	0.918054	1.20333	0.470685	0.808484
FXYD6	Q9H0Q3	colorectal	male	1	2	1.04827	0.922131	1.19166	0.471126	0.808633
Glucagon	P01275	colorectal	male	1	2	1.04849	0.921756	1.19264	0.471304	0.808781
PCDH9	Q9HC56	colorectal	male	1	2	0.949329	0.824083	1.09361	0.47131	0.808781
TNFSF15	O95150	colorectal	male	1	2	0.953051	0.83616	1.08628	0.471345	0.808814
PP1RA	Q96QC0	colorectal	male	1	2	1.04584	0.925716	1.18156	0.471496	0.808866
CK2N2	Q96S95	colorectal	male	1	2	1.05498	0.911868	1.22055	0.47179	0.809024
E41L1	Q9H4G0	colorectal	male	1	2	0.948238	0.820429	1.09596	0.471816	0.809038
NR1H4	Q96RI1	colorectal	male	1	2	0.964826	0.875141	1.0637	0.471922	0.809095
PGRC2:N-term	O15173	colorectal	male	1	2	1.03598	0.940817	1.14077	0.472122	0.809189
EXTL2	Q9UBQ6	colorectal	male	1	2	1.03147	0.947927	1.12237	0.472178	0.809223
DP13A	Q9UKG1	colorectal	male	1	2	0.963054	0.869103	1.06716	0.472251	0.809275
CCD94	Q9BW85	colorectal	male	1	2	1.0343	0.94335	1.13401	0.472709	0.809565
FRS2	Q8WU20	colorectal	male	1	2	1.03298	0.945431	1.12863	0.472731	0.80959
Prolactin Receptor	P16471	colorectal	male	1	2	1.0455	0.925873	1.18059	0.47294	0.809694
Apo A-V	Q6Q788	colorectal	male	1	2	0.958771	0.854623	1.07561	0.472997	0.809704
FOXJ2	Q9P0K8	colorectal	male	1	2	0.958003	0.852025	1.07716	0.473199	0.809769
MAGE-5	P43359	colorectal	male	1	2	1.04592	0.925145	1.18246	0.473271	0.80978
WBP1L	Q9NX94	colorectal	male	1	2	0.960513	0.86035	1.07234	0.473378	0.809855
AIF1	P55008	colorectal	male	1	2	1.053	0.914363	1.21265	0.473392	0.809855
Caspase-10:region 1	Q92851	colorectal	male	1	2	1.04577	0.925219	1.18202	0.47391	0.810014
KI3L3:ECD	Q8N743	colorectal	male	1	2	1.04785	0.921959	1.19093	0.474169	0.81023
Periostin	Q15063	colorectal	male	1	2	0.953741	0.837633	1.08594	0.474538	0.810316
RN149	Q8NC42	colorectal	male	1	2	1.04748	0.922404	1.18951	0.474621	0.810316
VATF	Q16864	colorectal	male	1	2	0.95441	0.839782	1.08468	0.474746	0.810316
DYLT3	P51808	colorectal	male	1	2	0.959939	0.8581	1.07386	0.474892	0.810317
UBE2N/UBE2V2 Complex	P61088	colorectal	male	1	2	0.938553	0.78849	1.11718	0.475579	0.810684
MATK	P42679	colorectal	male	1	2	0.94413	0.806142	1.10574	0.475756	0.810829
NSDHL	Q15738	colorectal	male	1	2	1.04278	0.929377	1.17002	0.475767	0.810829
Ataxin-2-binding protein 1	Q9NWB1	colorectal	male	1	2	0.966097	0.87872	1.06216	0.475786	0.810852
CPSF5	O43809	colorectal	male	1	2	0.944554	0.807438	1.10495	0.475962	0.810954
HDHD3	Q9BSH5	colorectal	male	1	2	1.04502	0.925833	1.17954	0.476041	0.810962
FRG1	Q14331	colorectal	male	1	2	1.04406	0.927301	1.17552	0.476095	0.810996
Kallikrein 4	Q9Y5K2	colorectal	male	1	2	0.966259	0.879202	1.06194	0.476155	0.811031
IF1AX	P47813	colorectal	male	1	2	0.95366	0.836943	1.08666	0.476263	0.811055
GABR2:ECD	O75899	colorectal	male	1	2	1.04244	0.929735	1.16881	0.476474	0.81115
Tbx3	O15119	colorectal	male	1	2	0.950937	0.827915	1.09224	0.476633	0.811179
SLC31	Q07837	colorectal	male	1	2	0.958187	0.851846	1.0778	0.476686	0.811228
IRF6	O14896	colorectal	male	1	2	0.938961	0.789412	1.11684	0.476752	0.811267
TCCR	Q6UWB1	colorectal	male	1	2	0.953264	0.835505	1.08762	0.476799	0.811316
5NT1A	Q9BXI3	colorectal	male	1	2	1.0468	0.922784	1.18749	0.477112	0.81149
ZNF10	P21506	colorectal	male	1	2	0.960677	0.860053	1.07307	0.4773	0.811603
TTL12	Q14166	colorectal	male	1	2	0.955379	0.84222	1.08374	0.477912	0.811898
PTPA	Q15257	colorectal	male	1	2	0.939709	0.79136	1.11587	0.4781	0.811971
DPYL2	Q16555	colorectal	male	1	2	1.04038	0.932346	1.16092	0.479172	0.812851
SIA7B	Q9UJ37	colorectal	male	1	2	1.04206	0.929579	1.16816	0.479571	0.813193
MP2K6	P52564	colorectal	male	1	2	0.954988	0.840345	1.08527	0.480279	0.813591
Acid ceramidase	Q13510	colorectal	male	1	2	0.943719	0.803444	1.10849	0.48048	0.813664
TCL1B	O95988	colorectal	male	1	2	0.96541	0.875426	1.06464	0.480708	0.813803
sLRP1:ECD	Q07954	colorectal	male	1	2	0.9627	0.866152	1.07001	0.480819	0.813898
LRP4	O75096	colorectal	male	1	2	0.962412	0.865113	1.07065	0.481096	0.814018
KC1AL	Q8N752	colorectal	male	1	2	1.03699	0.937285	1.14729	0.481314	0.814212
CRBB3	P26998	colorectal	male	1	2	1.03958	0.933062	1.15826	0.481578	0.814447
HPLN4	Q86UW8	colorectal	male	1	2	1.03529	0.939958	1.14029	0.481643	0.814486
RN141	Q8WVD5	colorectal	male	1	2	0.964718	0.872839	1.06627	0.481797	0.814575
PRND	Q9UKY0	colorectal	male	1	2	1.03175	0.945664	1.12568	0.48195	0.814588
IL-15 Ra	Q13261	colorectal	male	1	2	1.03996	0.932326	1.16003	0.482088	0.814625
NBR1	Q14596	colorectal	male	1	2	0.950873	0.826216	1.09434	0.482299	0.814781
GREM1	O60565	colorectal	male	1	2	1.04052	0.931307	1.16253	0.482662	0.81492
SYT5	O00445	colorectal	male	1	2	0.948201	0.817345	1.10001	0.482691	0.814945
PRL-3	O75365	colorectal	male	1	2	0.939046	0.787761	1.11938	0.482879	0.815002
G-CSF	P09919	colorectal	male	1	2	0.95521	0.840415	1.08569	0.483013	0.815002
EDIL3	O43854	colorectal	male	1	2	1.04555	0.92319	1.18412	0.483054	0.815002
RAD	P55042	colorectal	male	1	2	0.95246	0.831253	1.09134	0.483077	0.815002
ORN	Q9Y3B8	colorectal	male	1	2	0.945056	0.806977	1.10676	0.483151	0.815002
GITR	Q9Y5U5	colorectal	male	1	2	1.04707	0.920714	1.19076	0.483317	0.815002
Granulysin	P22749	colorectal	male	1	2	0.961585	0.861732	1.07301	0.483768	0.8152
Adenylate kinase isoenzyme 5	Q9Y6K8	colorectal	male	1	2	0.964366	0.871209	1.06748	0.483896	0.815278
TMIG2	Q96BF3	colorectal	male	1	2	0.960356	0.85751	1.07554	0.48397	0.815316
HEPACAM	Q14CZ8	colorectal	male	1	2	0.969696	0.88959	1.05702	0.484241	0.815509
C1s	P09871	colorectal	male	1	2	0.954852	0.838849	1.0869	0.484498	0.815701
SOX2	P48431	colorectal	male	1	2	1.03238	0.944117	1.12889	0.484673	0.815765
gp75	P17643	colorectal	male	1	2	0.955987	0.842543	1.0847	0.484931	0.815949
Prostasin	Q16651	colorectal	male	1	2	0.960234	0.85686	1.07608	0.485017	0.816013
HORM2	Q8N7B1	colorectal	male	1	2	1.03604	0.938021	1.14431	0.485027	0.816019
GATM	P50440	colorectal	male	1	2	1.04994	0.915693	1.20387	0.485072	0.816043
NSUN6	Q8TEA1	colorectal	male	1	2	1.04332	0.926177	1.17529	0.485215	0.816085
CNBP1	Q9NSA3	colorectal	male	1	2	0.960322	0.85709	1.07599	0.485338	0.816124
JPH3	Q8WXH2	colorectal	male	1	2	1.04307	0.926529	1.17428	0.485409	0.816135
SIA4A	Q11201	colorectal	male	1	2	0.95053	0.824251	1.09616	0.48543	0.816135
P85A	P27986	colorectal	male	1	2	0.960135	0.856286	1.07658	0.486091	0.816531
TFB2M	Q9H5Q4	colorectal	male	1	2	1.04275	0.926852	1.17314	0.48621	0.816625
WDR18	Q9BV38	colorectal	male	1	2	1.04435	0.924266	1.18004	0.486228	0.816633
LDHA	P00338	colorectal	male	1	2	0.95705	0.845799	1.08293	0.486252	0.816633
RBM3	P98179	colorectal	male	1	2	0.947352	0.813554	1.10316	0.486301	0.816669
RAB24	Q969Q5	colorectal	male	1	2	0.942098	0.79638	1.11448	0.4866	0.816843
ICAM4	Q14773	colorectal	male	1	2	1.04237	0.927369	1.17163	0.486601	0.816843
APMAP	Q9HDC9	colorectal	male	1	2	1.03844	0.933709	1.15492	0.486799	0.816916
PP11	P21128	colorectal	male	1	2	1.04327	0.925845	1.17559	0.486862	0.816977
DDHD2	O94830	colorectal	male	1	2	1.04054	0.93023	1.16394	0.487004	0.817042
PRP19	Q9UMS4	colorectal	male	1	2	0.95536	0.839921	1.08667	0.487042	0.817042
DB132	Q7Z7B7	colorectal	male	1	2	1.03978	0.931463	1.16069	0.487051	0.817042
MACD1	Q9BQ69	colorectal	male	1	2	1.03644	0.936802	1.14668	0.487634	0.817415
JNK2	P45984	colorectal	male	1	2	1.06039	0.898494	1.25147	0.487857	0.817458
CA043	Q9BWL3	colorectal	male	1	2	1.03809	0.934024	1.15375	0.487943	0.817485
SLBP	Q14493	colorectal	male	1	2	0.943342	0.799986	1.11239	0.487981	0.817517
MA1B1	Q9UKM7	colorectal	male	1	2	1.0472	0.919207	1.19302	0.488048	0.817539
RAB2A	P61019	colorectal	male	1	2	0.941443	0.793793	1.11656	0.488132	0.817607
RN122	Q9H9V4	colorectal	male	1	2	1.04043	0.930106	1.16384	0.4883	0.817704
DC1L1	Q9Y6G9	colorectal	male	1	2	0.95453	0.836688	1.08897	0.48881	0.818017
INP5E	Q9NRR6	colorectal	male	1	2	0.957758	0.847569	1.08227	0.488858	0.818022
TAF10	Q12962	colorectal	male	1	2	1.04283	0.926039	1.17435	0.488909	0.818022
PAK6	Q9NQU5	colorectal	male	1	2	0.942538	0.797075	1.11455	0.488977	0.81804
CaMKK alpha	Q8N5S9	colorectal	male	1	2	0.955822	0.840937	1.0864	0.489207	0.81818
CO1A1:N-term propeptide	P02452	colorectal	male	1	2	1.04	0.93057	1.16229	0.489324	0.818243
CDC37	Q16543	colorectal	male	1	2	0.946474	0.809794	1.10622	0.48936	0.818243
CCD50	Q8IVM0	colorectal	male	1	2	0.952275	0.828981	1.09391	0.489415	0.818256
EDAR	Q9UNE0	colorectal	male	1	2	0.95378	0.833916	1.09087	0.489806	0.818548
KCD15	Q96SI1	colorectal	male	1	2	1.04409	0.923697	1.18018	0.490046	0.818568
SKA1	Q96BD8	colorectal	male	1	2	1.03668	0.935874	1.14835	0.490051	0.818568
BY55	O95971	colorectal	male	1	2	1.04044	0.929655	1.16443	0.490082	0.818568
Lymphotoxin a1/b2	P01374	colorectal	male	1	2	1.04479	0.922519	1.18326	0.490224	0.818684
NRP1	O14786	colorectal	male	1	2	0.960076	0.855113	1.07792	0.490368	0.818736
NRDC	O43847	colorectal	male	1	2	1.03294	0.942051	1.13259	0.490425	0.818762
Peroxiredoxin-6	P30041	colorectal	male	1	2	0.944422	0.802711	1.11115	0.490599	0.818917
TXNL1	O43396	colorectal	male	1	2	1.04753	0.917915	1.19544	0.490827	0.819058
SIRT2	Q8IXJ6	colorectal	male	1	2	1.04063	0.929156	1.16547	0.490891	0.819058
MPC1	Q9Y5U8	colorectal	male	1	2	0.966732	0.87799	1.06444	0.491011	0.819138
CD81	P60033	colorectal	male	1	2	0.949986	0.820907	1.09936	0.491078	0.81916
MILR1	Q7Z6M3	colorectal	male	1	2	1.03376	0.940497	1.13628	0.491257	0.819275
XYLT2	Q9H1B5	colorectal	male	1	2	0.953092	0.831187	1.09288	0.491417	0.81939
UBP25	Q9UHP3	colorectal	male	1	2	0.95393	0.83396	1.09116	0.491588	0.81939
PKD2:CD 4	Q13563	colorectal	male	1	2	0.964105	0.868721	1.06996	0.491626	0.81939
SVIP	Q8NHG7	colorectal	male	1	2	0.958355	0.848889	1.08194	0.491855	0.819518
ARL5B	Q96KC2	colorectal	male	1	2	1.04466	0.92229	1.18327	0.491865	0.819525
PNMA2	Q9UL42	colorectal	male	1	2	1.0381	0.933088	1.15494	0.49194	0.819588
Alkaline phosphatase, liver	P05186	colorectal	male	1	2	0.933306	0.766391	1.13657	0.492355	0.819924
RM50	Q8N5N7	colorectal	male	1	2	1.03418	0.939546	1.13835	0.492436	0.82002
SEM6D	Q8NFY4	colorectal	male	1	2	0.960018	0.854383	1.07871	0.492692	0.820035
IF4A1	P60842	colorectal	male	1	2	0.943937	0.800471	1.11312	0.492757	0.820058
CAN13	Q6MZZ7	colorectal	male	1	2	1.03366	0.940364	1.13621	0.492762	0.820058
IGDC3:ECD	Q8IVU1	colorectal	male	1	2	0.947591	0.812458	1.1052	0.492863	0.820166
Complement receptor type 2	P20023	colorectal	male	1	2	0.957937	0.847133	1.08323	0.493226	0.820292
GAN	Q9H2C0	colorectal	male	1	2	1.03726	0.934189	1.1517	0.493291	0.820363
ANKR1	Q15327	colorectal	male	1	2	1.04028	0.929126	1.16472	0.493415	0.820388
MFAP1	P55081	colorectal	male	1	2	0.953428	0.831784	1.09286	0.49345	0.820419
PAK7	Q9P286	colorectal	male	1	2	1.03617	0.935985	1.14707	0.493478	0.820436
RANK	Q9Y6Q6	colorectal	male	1	2	1.03121	0.944367	1.12603	0.493553	0.820466
H2B1K	O60814	colorectal	male	1	2	0.953616	0.832253	1.09268	0.494079	0.820773
SEPT3	Q9UH03	colorectal	male	1	2	1.04121	0.927402	1.16899	0.494105	0.820773
RPAC1	O15160	colorectal	male	1	2	1.04472	0.921581	1.18432	0.494137	0.820773
PIN4	Q9Y237	colorectal	male	1	2	0.944388	0.801466	1.1128	0.494339	0.82094
CC018	Q9UK00	colorectal	male	1	2	1.04473	0.92148	1.18447	0.49446	0.821021
ENTP2	Q9Y5L3	colorectal	male	1	2	0.959876	0.85343	1.0796	0.494707	0.821043
HAGHL	Q6PII5	colorectal	male	1	2	1.04793	0.916103	1.19872	0.494923	0.821172
Azurocidin	P20160	colorectal	male	1	2	0.959136	0.850762	1.08132	0.495227	0.821229
Glycoprotein hormones a-chain	P01215	colorectal	male	1	2	1.05285	0.907996	1.22081	0.495268	0.821229
ARSB	P15848	colorectal	male	1	2	1.03884	0.931072	1.15907	0.495332	0.821229
SPIT3	P49223	colorectal	male	1	2	1.04596	0.919216	1.19018	0.495342	0.821229
APOL3	O95236	colorectal	male	1	2	0.957904	0.846504	1.08396	0.495354	0.821229
FLRT3:ECD	Q9NZU0	colorectal	male	1	2	1.04629	0.918649	1.19166	0.495451	0.821229
F176B	Q9NVM1	colorectal	male	1	2	0.967923	0.881285	1.06308	0.495598	0.821229
CD9	P21926	colorectal	male	1	2	0.954719	0.83558	1.09084	0.495627	0.821229
ERO1B	Q86YB8	colorectal	male	1	2	1.04425	0.92196	1.18277	0.49563	0.821229
ANX13	P27216	colorectal	male	1	2	1.03694	0.934202	1.15097	0.495644	0.821229
DCPS	Q96C86	colorectal	male	1	2	1.0383	0.931889	1.15686	0.495712	0.821229
IL-17E	Q9H293	colorectal	male	1	2	0.950712	0.822043	1.09952	0.495723	0.821229
OX40 Ligand	P23510	colorectal	male	1	2	1.05126	0.910412	1.21391	0.49578	0.821229
MYZAP	P0CAP1	colorectal	male	1	2	1.04246	0.924892	1.17498	0.495794	0.821229
FOLR3	P41439	colorectal	male	1	2	1.04563	0.919596	1.18893	0.495976	0.821317
MDM2	Q00987	colorectal	male	1	2	1.04043	0.928143	1.16631	0.496358	0.821544
RB27A	P51159	colorectal	male	1	2	0.964403	0.868711	1.07064	0.496612	0.821741
DJB12	Q9NXW2	colorectal	male	1	2	1.03835	0.931546	1.15741	0.496762	0.821897
SAP3	P17900	colorectal	male	1	2	1.04311	0.92352	1.17819	0.496918	0.821983
GMFG	O60234	colorectal	male	1	2	0.94593	0.805737	1.11051	0.497018	0.821983
GABR1	Q9UBS5	colorectal	male	1	2	0.964512	0.868946	1.07059	0.497315	0.822067
HDAC4	P56524	colorectal	male	1	2	0.949694	0.8181	1.10246	0.497618	0.822274
PKD2:CD 1	Q13563	colorectal	male	1	2	1.03873	0.93044	1.15963	0.498725	0.822938
XPF	Q92889	colorectal	male	1	2	1.04827	0.91443	1.20171	0.498766	0.822965
TAFI	Q96IY4	colorectal	male	1	2	0.963085	0.863582	1.07405	0.499025	0.823108
Keratin 17	Q04695	colorectal	male	1	2	0.965724	0.872828	1.06851	0.499119	0.823213
DRGX	A6NNA5	colorectal	male	1	2	1.03143	0.942881	1.1283	0.499192	0.823216
GBG12	Q9UBI6	colorectal	male	1	2	1.04118	0.926169	1.17047	0.499244	0.823236
CBPN	P15169	colorectal	male	1	2	0.962789	0.8625	1.07474	0.499253	0.823236
IGFALS	P35858	colorectal	male	1	2	1.03907	0.92971	1.1613	0.499346	0.823313
RYBP	Q8N488	colorectal	male	1	2	1.0336	0.939066	1.13765	0.499478	0.823321
LIF	P15018	colorectal	male	1	2	0.940163	0.785991	1.12458	0.49955	0.823396
TSSK2	Q96PF2	colorectal	male	1	2	0.947086	0.808812	1.109	0.499585	0.823407
UBE2F	Q969M7	colorectal	male	1	2	0.948679	0.814112	1.10549	0.49966	0.823407
MO4L2	Q15014	colorectal	male	1	2	0.914843	0.706475	1.18467	0.499732	0.823407
MMP-1	P03956	colorectal	male	1	2	1.0433	0.922448	1.17999	0.499775	0.823413
GD1L1	Q96MZ0	colorectal	male	1	2	0.967414	0.878655	1.06514	0.499863	0.823426
IGSF3	O75054	colorectal	male	1	2	1.04126	0.925834	1.17108	0.499992	0.823467
sperm acrosome associated 1	Q9HBV2	colorectal	male	1	2	1.03921	0.929318	1.16209	0.500032	0.823467
CK070	Q9BRQ4	colorectal	male	1	2	0.973516	0.900421	1.05254	0.500307	0.823692
UBQL3	Q9H347	colorectal	male	1	2	1.05482	0.90317	1.23193	0.500355	0.823699
uPA	P00749	colorectal	male	1	2	0.955342	0.836418	1.09117	0.500596	0.82378
sperm acrosome associated 5	Q96QH8	colorectal	male	1	2	1.03776	0.931553	1.15608	0.501024	0.823935
K2013	Q8IYS2	colorectal	male	1	2	0.949547	0.816599	1.10414	0.501136	0.824033
Cadherin-8	P55286	colorectal	male	1	2	1.04221	0.92391	1.17566	0.501219	0.824078
HS3SB	Q9Y662	colorectal	male	1	2	1.03234	0.940837	1.13274	0.501519	0.824268
ANM1	Q99873	colorectal	male	1	2	1.04528	0.91862	1.18941	0.501584	0.824268
PCSK9	Q8NBP7	colorectal	male	1	2	1.04349	0.921599	1.18149	0.501793	0.824445
HDGR2	Q7Z4V5	colorectal	male	1	2	1.03563	0.935032	1.14706	0.501857	0.824445
Keratin 18	P05783	colorectal	male	1	2	0.960388	0.853493	1.08067	0.502003	0.824468
IFIT2	P09913	colorectal	male	1	2	0.968898	0.883519	1.06253	0.502014	0.824468
LEUK	P16150	colorectal	male	1	2	1.03353	0.938621	1.13803	0.502182	0.824558
M-CSF R	P07333	colorectal	male	1	2	1.04567	0.917692	1.1915	0.502558	0.82469
DR6	O75509	colorectal	male	1	2	1.05025	0.909955	1.21218	0.502743	0.824737
CD036	Q96KX1	colorectal	male	1	2	0.947439	0.809025	1.10953	0.502821	0.824808
S100A6	P06703	colorectal	male	1	2	0.946537	0.805964	1.11163	0.502955	0.824835
TXD11:C-term	Q6PKC3	colorectal	male	1	2	1.03238	0.940457	1.13329	0.50301	0.824841
THB	P10828	colorectal	male	1	2	0.962915	0.862104	1.07552	0.503026	0.824841
UTS2B	Q765I0	colorectal	male	1	2	0.954391	0.832511	1.09411	0.503071	0.824847
GMPR2	Q9P2T1	colorectal	male	1	2	0.949149	0.814671	1.10582	0.503163	0.824895
Ephrin-A3	P52797	colorectal	male	1	2	1.03624	0.933619	1.15015	0.503439	0.824982
FOXO3A	O43524	colorectal	male	1	2	1.05042	0.909461	1.21323	0.50344	0.824982
ROBO2	Q9HCK4	colorectal	male	1	2	0.953655	0.829777	1.09603	0.503863	0.825123
SMUF2	Q9HAU4	colorectal	male	1	2	1.03887	0.928936	1.16181	0.504004	0.825283
discoidin domain receptor 1	Q08345	colorectal	male	1	2	1.04661	0.915648	1.1963	0.504172	0.825409
SP30L	Q9HAJ7	colorectal	male	1	2	1.03717	0.93181	1.15445	0.504284	0.825485
CD68	P34810	colorectal	male	1	2	1.03889	0.928709	1.16214	0.50479	0.825796
CRTC3	Q6UUV7	colorectal	male	1	2	1.04127	0.924594	1.17266	0.504824	0.825796
GIMA7	Q8NHV1	colorectal	male	1	2	0.954653	0.83293	1.09416	0.50487	0.825796
TNF-b	P01374	colorectal	male	1	2	0.945821	0.802964	1.11409	0.504945	0.825864
ULBP-2	Q9BZM5	colorectal	male	1	2	1.04555	0.917198	1.19187	0.505038	0.825929
4EBP3	O60516	colorectal	male	1	2	0.964737	0.868064	1.07218	0.505183	0.825951
PARK7	Q99497	colorectal	male	1	2	0.953993	0.830551	1.09578	0.505293	0.826081
Troponin I	P19429	colorectal	male	1	2	1.03198	0.940678	1.13215	0.505356	0.826165
MAPK5	Q8IW41	colorectal	male	1	2	0.956164	0.837924	1.09109	0.505687	0.826391
CRLF3	Q8IUI8	colorectal	male	1	2	1.0311	0.942134	1.12847	0.505877	0.826497
CILP	O75339	colorectal	male	1	2	0.951167	0.820628	1.10247	0.506223	0.826765
F229A	H3BQW9	colorectal	male	1	2	1.03455	0.935886	1.14361	0.50657	0.826986
ACTN2	P35609	colorectal	male	1	2	1.03858	0.928807	1.16132	0.506606	0.827017
CETP	P11597	colorectal	male	1	2	1.03681	0.931848	1.1536	0.506803	0.827056
AK1C2	P52895	colorectal	male	1	2	0.967233	0.876602	1.06723	0.506893	0.827087
T225B	P0DP42	colorectal	male	1	2	0.964675	0.867455	1.07279	0.50697	0.827126
DB121	Q5J5C9	colorectal	male	1	2	0.953336	0.827816	1.09789	0.507052	0.827126
ISK2	P20155	colorectal	male	1	2	1.0349	0.93514	1.1453	0.507151	0.827161
APBB3:PID 1	O95704	colorectal	male	1	2	1.0299	0.943994	1.12362	0.507378	0.82719
VHL	P40337	colorectal	male	1	2	0.95999	0.850785	1.08321	0.507527	0.82719
DDAH1	O94760	colorectal	male	1	2	1.04177	0.923008	1.17582	0.507551	0.82719
VNN2	O95498	colorectal	male	1	2	1.04102	0.924291	1.1725	0.507624	0.82719
AMPH	P49418	colorectal	male	1	2	0.96309	0.861668	1.07645	0.5077	0.82719
Holo-TC I	P20061	colorectal	male	1	2	0.954938	0.833059	1.09465	0.508061	0.827264
SIG14	Q08ET2	colorectal	male	1	2	1.04884	0.910569	1.20811	0.508546	0.827583
eIF-5	P55010	colorectal	male	1	2	1.04789	0.912111	1.20388	0.508814	0.82773
HB-EGF	Q99075	colorectal	male	1	2	0.948571	0.810889	1.10963	0.509345	0.827912
NPS	P0C0P6	colorectal	male	1	2	0.962979	0.860861	1.07721	0.509523	0.828031
TRAIL R2:ECD	O14763	colorectal	male	1	2	0.95277	0.825071	1.10023	0.509921	0.828238
ghrelin	Q9UBU3	colorectal	male	1	2	0.947303	0.806365	1.11287	0.51009	0.828311
sperm protein 10	P26436	colorectal	male	1	2	1.0508	0.906532	1.21803	0.51077	0.828698
NSL1	Q96IY1	colorectal	male	1	2	1.03967	0.925822	1.16752	0.510892	0.828698
ANR63	C9JTQ0	colorectal	male	1	2	0.963624	0.862821	1.0762	0.511008	0.828733
FCAR	P24071	colorectal	male	1	2	1.03599	0.932269	1.15126	0.511212	0.82886
RSPO1	Q2MKA7	colorectal	male	1	2	1.03788	0.928894	1.15965	0.511298	0.828955
IL-17B	Q9UHF5	colorectal	male	1	2	1.04093	0.923434	1.17338	0.511523	0.829022
HNF1A	P20823	colorectal	male	1	2	0.950574	0.817072	1.10589	0.511525	0.829022
AIF1L	Q9BQI0	colorectal	male	1	2	1.05028	0.907109	1.21605	0.511753	0.829022
FKBP6	O75344	colorectal	male	1	2	1.0419	0.92165	1.17785	0.511809	0.829022
NDEL1	Q9GZM8	colorectal	male	1	2	1.03559	0.932837	1.14965	0.51189	0.829022
CTF8	P0CG13	colorectal	male	1	2	1.0432	0.919217	1.18389	0.512405	0.829303
IMPA1	P29218	colorectal	male	1	2	0.958498	0.844254	1.0882	0.512723	0.829533
2A5D	Q14738	colorectal	male	1	2	0.957075	0.839229	1.09147	0.512834	0.829591
IL-27	Q14213	colorectal	male	1	2	1.04492	0.916047	1.19192	0.512934	0.829596
UT1	Q13336	colorectal	male	1	2	1.03927	0.926	1.1664	0.512952	0.829596
Kallikrein 6	Q92876	colorectal	male	1	2	1.04122	0.922542	1.17517	0.512966	0.829596
CMTD1	Q86VU5	colorectal	male	1	2	0.965743	0.869977	1.07205	0.512974	0.829596
RALB	P11234	colorectal	male	1	2	0.954048	0.828495	1.09863	0.513489	0.83
F150B	Q6UX46	colorectal	male	1	2	0.95357	0.826821	1.09975	0.513544	0.830056
Neurotrophin-3	P20783	colorectal	male	1	2	0.958286	0.843279	1.08898	0.513618	0.830085
AGGF1	Q8N302	colorectal	male	1	2	0.970012	0.885205	1.06294	0.514225	0.830494
K1161:CD	Q6NSJ0	colorectal	male	1	2	0.95932	0.84677	1.08683	0.514238	0.830494
PP4C	P60510	colorectal	male	1	2	0.959145	0.846144	1.08724	0.514273	0.830513
LY86	O95711	colorectal	male	1	2	0.945251	0.798058	1.11959	0.514427	0.830584
VAMP2	P63027	colorectal	male	1	2	1.04273	0.919422	1.18259	0.514612	0.830623
ERMIN	Q8TAM6	colorectal	male	1	2	0.966634	0.87284	1.07051	0.514633	0.830623
EMC8	O43402	colorectal	male	1	2	0.96532	0.867991	1.07356	0.515097	0.830964
SC61B	P60468	colorectal	male	1	2	1.04299	0.91883	1.18392	0.515141	0.830982
PKDCC	Q504Y2	colorectal	male	1	2	1.03389	0.935119	1.14309	0.515361	0.831167
Prolactin Receptor	P16471	colorectal	male	1	2	1.03954	0.924841	1.16847	0.515608	0.831358
SENP1	Q9P0U3	colorectal	male	1	2	0.954084	0.828005	1.09936	0.515703	0.831358
DSCL1	Q8TD84	colorectal	male	1	2	0.969382	0.882598	1.0647	0.515791	0.831358
UBE4A	Q14139	colorectal	male	1	2	1.03858	0.926349	1.16441	0.516473	0.831664
GRB7	Q14451	colorectal	male	1	2	0.959161	0.845607	1.08797	0.516621	0.831664
IFNE1	Q86WN2	colorectal	male	1	2	0.955165	0.831511	1.09721	0.516672	0.831664
ADCK4	Q96D53	colorectal	male	1	2	0.96151	0.853941	1.08263	0.516727	0.831664
GL8D1	Q68CQ7	colorectal	male	1	2	0.956407	0.835819	1.09439	0.51686	0.831702
RET1G	Q6H3X3	colorectal	male	1	2	1.03264	0.936998	1.13804	0.517193	0.831807
EphA1	P21709	colorectal	male	1	2	1.04636	0.912262	1.20018	0.517204	0.831807
Nucleoside diphosphate kinase A	P15531	colorectal	male	1	2	0.956463	0.835919	1.09439	0.517212	0.831807
Apoptosis regulator Bcl-W	Q92843	colorectal	male	1	2	1.03959	0.924293	1.16927	0.517404	0.831814
UB2D4	Q9Y2X8	colorectal	male	1	2	0.943354	0.790618	1.1256	0.517576	0.831874
SREC-II:ECD	Q96GP6	colorectal	male	1	2	1.05355	0.89954	1.23394	0.517641	0.831935
MXI1	P50539	colorectal	male	1	2	0.960125	0.848732	1.08614	0.517807	0.832012
IL-16	Q14005	colorectal	male	1	2	1.04733	0.910342	1.20494	0.517895	0.832026
HERC1	Q15751	colorectal	male	1	2	1.03322	0.935783	1.14079	0.517896	0.832026
PROL1	Q99935	colorectal	male	1	2	1.05049	0.904766	1.21968	0.517974	0.832026
ISK7	P58062	colorectal	male	1	2	0.955731	0.833137	1.09636	0.517984	0.832026
CR3L2	Q70SY1	colorectal	male	1	2	1.04131	0.921042	1.17728	0.517996	0.832026
ACBP	P07108	colorectal	male	1	2	1.05599	0.8951	1.2458	0.518296	0.832026
TIP39	Q96A98	colorectal	male	1	2	0.956334	0.835086	1.09519	0.518615	0.832141
MDM2	Q00987	colorectal	male	1	2	1.03314	0.935746	1.14066	0.518719	0.83221
Carbonic anhydrase III	P07451	colorectal	male	1	2	1.0414	0.920638	1.178	0.518892	0.832356
SELW	P63302	colorectal	male	1	2	0.955825	0.833193	1.09651	0.518982	0.832358
EPHB2	P29323	colorectal	male	1	2	0.960955	0.851376	1.08464	0.519098	0.832398
MICB	Q29980	colorectal	male	1	2	1.04159	0.920174	1.17903	0.519331	0.832567
RFNG	Q9Y644	colorectal	male	1	2	0.959599	0.846289	1.08808	0.520062	0.832835
PTN13	Q12923	colorectal	male	1	2	1.0319	0.937743	1.13551	0.520078	0.832835
LTBP4	Q8N2S1	colorectal	male	1	2	1.03621	0.929771	1.15483	0.520096	0.832841
SERA	O43175	colorectal	male	1	2	1.03725	0.927785	1.15964	0.520389	0.832995
MD2L1	Q13257	colorectal	male	1	2	0.955718	0.832247	1.09751	0.521062	0.833219
REPI1	Q9BWE0	colorectal	male	1	2	1.0366	0.928814	1.1569	0.521067	0.833219
CDON	Q4KMG0	colorectal	male	1	2	0.957064	0.836963	1.0944	0.521227	0.833308
MARE3	Q9UPY8	colorectal	male	1	2	0.931791	0.750878	1.15629	0.521235	0.833308
ARMC5:ARM 5	Q96C12	colorectal	male	1	2	0.959349	0.844997	1.08918	0.521614	0.833532
BGAL	P16278	colorectal	male	1	2	1.03897	0.924287	1.16789	0.521749	0.833532
F110A	Q9BQ89	colorectal	male	1	2	0.954813	0.828828	1.09995	0.521867	0.83361
protein Z inhibitor	Q9UK55	colorectal	male	1	2	1.04095	0.920629	1.177	0.521913	0.833624
Securin	O95997	colorectal	male	1	2	0.950031	0.812075	1.11142	0.521961	0.83363
7B2	P05408	colorectal	male	1	2	1.03979	0.922697	1.17174	0.522103	0.833702
SH3K1	Q96B97	colorectal	male	1	2	0.953929	0.825625	1.10217	0.52219	0.833738
megalin	P98164	colorectal	male	1	2	1.03133	0.938326	1.13356	0.522292	0.833795
OTUL	Q96BN8	colorectal	male	1	2	0.95194	0.818612	1.10698	0.522332	0.833795
DHPR	P09417	colorectal	male	1	2	1.05096	0.902426	1.22395	0.522584	0.834038
FABP9	Q0Z7S8	colorectal	male	1	2	1.02965	0.941404	1.12617	0.522725	0.834041
Cathepsin B	P07858	colorectal	male	1	2	0.960575	0.849104	1.08668	0.522743	0.834041
CYTIP	O60759	colorectal	male	1	2	0.956158	0.833297	1.09713	0.522893	0.834049
C19L1	Q69YN2	colorectal	male	1	2	0.956408	0.834095	1.09666	0.523217	0.834172
MSRA	Q9UJ68	colorectal	male	1	2	0.967182	0.872973	1.07156	0.523361	0.83423
Mammaglobin 2	O75556	colorectal	male	1	2	1.03033	0.939976	1.12937	0.523448	0.83423
FPPS	P14324	colorectal	male	1	2	0.966284	0.869654	1.07365	0.523478	0.834232
NUDT3	O95989	colorectal	male	1	2	0.955513	0.830777	1.09898	0.523729	0.834419
ANKS3	Q6ZW76	colorectal	male	1	2	1.03178	0.937156	1.13596	0.523834	0.834522
BCAT2	O15382	colorectal	male	1	2	0.947006	0.801007	1.11962	0.523877	0.83455
Gro-b	P19875	colorectal	male	1	2	0.9547	0.827848	1.10099	0.523927	0.83455
LDHA	P00338	colorectal	male	1	2	1.04688	0.909253	1.20533	0.524099	0.834695
ZG16	O60844	colorectal	male	1	2	1.04002	0.921721	1.17351	0.524164	0.834749
CaCC	A8K7I4	colorectal	male	1	2	1.03857	0.924351	1.16691	0.524325	0.834863
PARP:region 1	P09874	colorectal	male	1	2	0.959026	0.843094	1.0909	0.524485	0.834904
TXD15	Q96J42	colorectal	male	1	2	1.04137	0.919115	1.17988	0.524647	0.835002
TIM8A	O60220	colorectal	male	1	2	0.956107	0.8326	1.09794	0.524758	0.83507
FOXO1A	Q12778	colorectal	male	1	2	1.0385	0.924317	1.1668	0.524957	0.835182
ESRP1	Q6NXG1	colorectal	male	1	2	0.953667	0.82379	1.10402	0.52534	0.835411
PK3C3	Q8NEB9	colorectal	male	1	2	0.958732	0.841797	1.09191	0.525403	0.835465
UBE2N	P61088	colorectal	male	1	2	0.947852	0.803419	1.11825	0.525468	0.835465
CD72	P21854	colorectal	male	1	2	0.958255	0.840003	1.09315	0.525721	0.835527
BCL6	P41182	colorectal	male	1	2	0.96304	0.85727	1.08186	0.525785	0.835527
RhoGDI	P31150	colorectal	male	1	2	1.03284	0.934697	1.1413	0.525862	0.835539
PO2F1	P14859	colorectal	male	1	2	1.0454	0.911339	1.19917	0.526052	0.835748
FCG3B	O75015	colorectal	male	1	2	1.0395	0.922107	1.17185	0.5263	0.835836
AGR3	Q8TD06	colorectal	male	1	2	1.04024	0.920672	1.17533	0.526566	0.835919
LRRT4:CD	Q86VH4	colorectal	male	1	2	1.03213	0.935879	1.13828	0.526617	0.835919
RS10	P46783	colorectal	male	1	2	1.03951	0.921991	1.17201	0.526681	0.835919
RPN1:CD	P04843	colorectal	male	1	2	0.966114	0.868268	1.07499	0.526899	0.835964
NR5A2	O00482	colorectal	male	1	2	1.03691	0.926781	1.16013	0.526932	0.835969
SPDEF	O95238	colorectal	male	1	2	1.04009	0.920775	1.17488	0.527176	0.836009
ADRM1	Q16186	colorectal	male	1	2	1.03731	0.925894	1.16213	0.527485	0.83618
NDUF5	Q5TEU4	colorectal	male	1	2	1.03896	0.92279	1.16976	0.527535	0.836213
RNF24	Q9Y225	colorectal	male	1	2	1.02955	0.940608	1.1269	0.527571	0.836228
LRP8	Q14114	colorectal	male	1	2	1.03056	0.938632	1.13149	0.527765	0.836248
aldolase A	P04075	colorectal	male	1	2	0.942971	0.785715	1.1317	0.528158	0.836501
Protein C	P04070	colorectal	male	1	2	1.04623	0.909138	1.204	0.528258	0.836516
Cadherin-12:ECD	P55289	colorectal	male	1	2	1.03401	0.931909	1.14729	0.52839	0.836516
ITA11	Q9UKX5	colorectal	male	1	2	0.961391	0.850617	1.08659	0.528441	0.836548
KCE1L:N-term	Q9UJ90	colorectal	male	1	2	0.956126	0.831618	1.09928	0.52851	0.836566
SHP-2	Q06124	colorectal	male	1	2	1.05931	0.885423	1.26734	0.528831	0.836769
TMA	P07202	colorectal	male	1	2	1.04113	0.918339	1.18033	0.529042	0.836785
F1712	A8MVW0	colorectal	male	1	2	1.05065	0.900803	1.22543	0.529116	0.836785
HNP-1	P59665	colorectal	male	1	2	0.968727	0.87742	1.06954	0.529333	0.836931
STX1B	P61266	colorectal	male	1	2	0.953722	0.822733	1.10557	0.529613	0.836961
CCP1	P53805	colorectal	male	1	2	0.96045	0.846875	1.08926	0.529701	0.836961
OAT	P04181	colorectal	male	1	2	1.0358	0.928138	1.15596	0.529879	0.837024
IGFBP-3	P17936	colorectal	male	1	2	1.03993	0.920317	1.17508	0.529997	0.837107
KISHA	Q8TBQ9	colorectal	male	1	2	1.04282	0.914892	1.18863	0.530096	0.837159
MIF	P14174	colorectal	male	1	2	1.03701	0.92577	1.16162	0.530173	0.837159
GBP2	P32456	colorectal	male	1	2	1.03842	0.92309	1.16816	0.530233	0.837159
Syntenin 1	O00560	colorectal	male	1	2	1.04131	0.917566	1.18174	0.530591	0.837237
SH3G3	Q99963	colorectal	male	1	2	0.947577	0.80076	1.12131	0.530719	0.837362
MGP	P08493	colorectal	male	1	2	1.04948	0.902343	1.22061	0.530899	0.837503
K1467:C-term	A2RU67	colorectal	male	1	2	0.966358	0.868217	1.07559	0.531126	0.837708
GOLM1	Q8NBJ4	colorectal	male	1	2	1.03489	0.929546	1.15217	0.53124	0.837716
Natriuretic Peptide C-Type	P23582	colorectal	male	1	2	0.946238	0.795867	1.12502	0.531416	0.837754
Spastin:CD	Q9UBP0	colorectal	male	1	2	1.03837	0.922839	1.16837	0.53152	0.837754
RGS14	O43566	colorectal	male	1	2	1.03837	0.922795	1.16842	0.531699	0.837842
TIMD3	Q8TDQ0	colorectal	male	1	2	0.962829	0.854983	1.08428	0.531994	0.838041
CTAG1A	P78358	colorectal	male	1	2	1.03577	0.927658	1.15647	0.532088	0.83812
Hexosaminidase A	P06865	colorectal	male	1	2	1.04072	0.918128	1.17968	0.532515	0.8383
RPAB2	P61218	colorectal	male	1	2	0.964917	0.862538	1.07945	0.532585	0.838318
ENASE	Q8NFI3	colorectal	male	1	2	0.959523	0.842737	1.09249	0.532618	0.838325
UBP46/WDR48 Complex	P62068	colorectal	male	1	2	0.94877	0.804305	1.11918	0.532652	0.838335
UBE2C	O00762	colorectal	male	1	2	0.963151	0.855894	1.08385	0.533093	0.83849
TPT1L	Q56UQ5	colorectal	male	1	2	1.02813	0.942133	1.12198	0.533636	0.838765
EFHD2	Q96C19	colorectal	male	1	2	0.956871	0.832829	1.09939	0.533705	0.838772
UBP30	Q70CQ3	colorectal	male	1	2	1.03636	0.926103	1.15975	0.533712	0.838772
NCOA2	Q15596	colorectal	male	1	2	1.03382	0.930973	1.14803	0.533854	0.83883
ELP1	O95163	colorectal	male	1	2	1.03829	0.922369	1.16879	0.53386	0.83883
F172A	Q8WUF8	colorectal	male	1	2	1.03923	0.920539	1.17323	0.533992	0.838936
Rab GDP dissociation inhibitor beta	P50395	colorectal	male	1	2	0.948441	0.802696	1.12065	0.53404	0.838936
UBE2H	P62256	colorectal	male	1	2	0.944819	0.79004	1.12992	0.534059	0.838956
RNS13	Q5GAN3	colorectal	male	1	2	0.963077	0.855354	1.08437	0.534173	0.838999
5NTC	P49902	colorectal	male	1	2	0.952665	0.817588	1.11006	0.534216	0.839027
TTC36	A6NLP5	colorectal	male	1	2	1.03248	0.933371	1.1421	0.534776	0.839265
UBP11	P51784	colorectal	male	1	2	0.949151	0.804852	1.11932	0.535093	0.83942
MRF	Q9Y2G1	colorectal	male	1	2	1.03822	0.922137	1.16892	0.535227	0.83942
TMEDA	P49755	colorectal	male	1	2	1.03921	0.920239	1.17356	0.535273	0.839454
SYT12	Q8IV01	colorectal	male	1	2	0.964546	0.86052	1.08115	0.535285	0.839456
synaptotagmin-like 2	Q9HCH5	colorectal	male	1	2	0.963346	0.856004	1.08415	0.535565	0.839694
COAC	Q96CD2	colorectal	male	1	2	0.963808	0.857669	1.08308	0.535751	0.839776
MATN3	O15232	colorectal	male	1	2	1.03978	0.919009	1.17642	0.535754	0.839776
NTRI	Q9P121	colorectal	male	1	2	0.957094	0.833055	1.0996	0.535762	0.839778
T132B	Q14DG7	colorectal	male	1	2	0.959427	0.841464	1.09393	0.536064	0.83995
PPCE	P48147	colorectal	male	1	2	1.04113	0.916274	1.18301	0.536272	0.840006
OST48	P39656	colorectal	male	1	2	0.956973	0.832444	1.10013	0.53636	0.840051
CSRP2	Q16527	colorectal	male	1	2	1.03863	0.921037	1.17123	0.536422	0.840051
TXND5	Q8NBS9	colorectal	male	1	2	1.04142	0.915662	1.18445	0.536491	0.840051
NRG4	Q8WWG1	colorectal	male	1	2	1.03172	0.934464	1.13909	0.536495	0.840051
ASM3A	Q92484	colorectal	male	1	2	1.03783	0.922433	1.16766	0.536972	0.840269
DAG1	Q14118	colorectal	male	1	2	0.9613	0.848039	1.08969	0.537175	0.840449
NGDN	Q8NEJ9	colorectal	male	1	2	0.964398	0.859479	1.08213	0.537316	0.840463
AMGO2	Q86SJ2	colorectal	male	1	2	1.0425	0.91336	1.1899	0.537322	0.840464
HTRA2	O43464	colorectal	male	1	2	0.956008	0.82864	1.10295	0.537425	0.840545
Tissue transglutaminase	P21980	colorectal	male	1	2	1.03758	0.922768	1.16667	0.537534	0.84059
CD97	P48960	colorectal	male	1	2	1.03822	0.92144	1.1698	0.537832	0.840723
REEP2	Q9BRK0	colorectal	male	1	2	1.03811	0.921577	1.16939	0.538105	0.840853
3HIDH	P31937	colorectal	male	1	2	0.964233	0.858631	1.08282	0.538268	0.840928
CD59	P13987	colorectal	male	1	2	1.0443	0.909576	1.19898	0.5385	0.840998
TEFF1	Q8IYR6	colorectal	male	1	2	0.957178	0.832575	1.10043	0.538512	0.840998
CHKB	Q9Y259	colorectal	male	1	2	1.0386	0.920424	1.17194	0.538881	0.841124
ATG3	Q9NT62	colorectal	male	1	2	1.03196	0.933406	1.14091	0.539046	0.841227
TPC6A	O75865	colorectal	male	1	2	1.03106	0.935138	1.13682	0.539254	0.841265
HSP 90a	P07900	colorectal	male	1	2	0.94439	0.786702	1.13369	0.539325	0.841274
RBM39	Q14498	colorectal	male	1	2	0.960568	0.844762	1.09225	0.539377	0.84132
Cathepsin H	P09668	colorectal	male	1	2	1.03841	0.920599	1.1713	0.539583	0.841406
Ferritin light chain	P02792	colorectal	male	1	2	1.04299	0.911716	1.19317	0.539669	0.841425
PPIG	Q13427	colorectal	male	1	2	1.03771	0.921833	1.16816	0.540029	0.841634
TTC17:TPR3	Q96AE7	colorectal	male	1	2	0.956121	0.828265	1.10371	0.540112	0.84169
CDKA2	O75956	colorectal	male	1	2	0.951979	0.813269	1.11435	0.540216	0.841726
Septin-5	Q99719	colorectal	male	1	2	0.962564	0.851907	1.08759	0.540302	0.841727
LIRB3	O75022	colorectal	male	1	2	1.03768	0.921666	1.16831	0.540868	0.842071
K319L	Q8IZA0	colorectal	male	1	2	1.04143	0.914356	1.18617	0.540915	0.84208
HMG-2	P26583	colorectal	male	1	2	0.95809	0.835133	1.09915	0.541232	0.84223
EphB6	O15197	colorectal	male	1	2	0.965638	0.863171	1.08027	0.541237	0.84223
RNF43	Q68DV7	colorectal	male	1	2	1.03638	0.924103	1.1623	0.541321	0.842253
DAPK3	O43293	colorectal	male	1	2	0.951972	0.812843	1.11492	0.541487	0.842319
TF	P13726	colorectal	male	1	2	0.966515	0.866407	1.07819	0.541528	0.84236
S100A3	P33764	colorectal	male	1	2	1.04041	0.916158	1.18151	0.541551	0.842376
MMP-3	P08254	colorectal	male	1	2	1.03962	0.917606	1.17787	0.541834	0.84262
DGCR6	Q14129	colorectal	male	1	2	1.03194	0.932769	1.14166	0.541921	0.842688
TELT	O15273	colorectal	male	1	2	0.974226	0.895736	1.05959	0.542337	0.842943
SIAS	Q9NR45	colorectal	male	1	2	0.950974	0.808947	1.11794	0.542453	0.843054
Kallikrein 11	Q9UBX7	colorectal	male	1	2	1.02793	0.940722	1.12321	0.542561	0.843133
ApoM	O95445	colorectal	male	1	2	0.962447	0.850849	1.08868	0.542712	0.843229
sperm protein 10	P26436	colorectal	male	1	2	1.03565	0.925175	1.15933	0.542729	0.843229
ASAH2	Q9NR71	colorectal	male	1	2	1.03557	0.925204	1.1591	0.543251	0.843434
CD30	P28908	colorectal	male	1	2	0.962126	0.849439	1.08976	0.543523	0.843591
Spondin-1	Q9HCB6	colorectal	male	1	2	1.03593	0.924376	1.16094	0.543707	0.843701
DNER:ECD	Q8NFT8	colorectal	male	1	2	0.956255	0.82762	1.10488	0.543953	0.843807
GBRAP	O95166	colorectal	male	1	2	0.964168	0.856975	1.08477	0.54397	0.843807
UGT 1A6	P19224	colorectal	male	1	2	0.968953	0.875088	1.07289	0.544061	0.84386
APRV1	Q53RT3	colorectal	male	1	2	0.969139	0.875765	1.07247	0.544216	0.843981
EPHA7	Q15375	colorectal	male	1	2	0.964347	0.857576	1.08441	0.544257	0.843995
HAP28	Q13442	colorectal	male	1	2	0.950799	0.807724	1.11922	0.544287	0.843995
SLIK5	O94991	colorectal	male	1	2	0.956741	0.829256	1.10382	0.544446	0.844097
HEM3	P08397	colorectal	male	1	2	1.0423	0.911614	1.19171	0.544456	0.844097
CO017	Q5XKK7	colorectal	male	1	2	0.949306	0.802272	1.12329	0.544573	0.844165
IL-10 Ra:ECD	Q13651	colorectal	male	1	2	1.02696	0.942274	1.11925	0.544642	0.844199
SYT8	Q8NBV8	colorectal	male	1	2	1.03361	0.928725	1.15033	0.544849	0.844309
DHH	O43323	colorectal	male	1	2	0.942529	0.778081	1.14173	0.545155	0.844403
FCG2B	P31994	colorectal	male	1	2	1.03807	0.91974	1.17162	0.545156	0.844403
Annexin V	P08758	colorectal	male	1	2	0.958136	0.834168	1.10053	0.545212	0.844415
DQA2	P01906	colorectal	male	1	2	1.03543	0.924949	1.15911	0.545316	0.844446
MO2R2	Q6Q8B3	colorectal	male	1	2	1.03412	0.927581	1.15289	0.545328	0.844456
PSA	P07288	colorectal	male	1	2	0.952386	0.8131	1.11553	0.545365	0.844466
DHB7:ECD	P56937	colorectal	male	1	2	0.949213	0.801638	1.12395	0.545463	0.844537
FSTL5	Q8N475	colorectal	male	1	2	0.956174	0.826865	1.1057	0.545491	0.844541
IgE	P01854	colorectal	male	1	2	0.966279	0.864515	1.08002	0.545744	0.844589
CHP1	Q99653	colorectal	male	1	2	0.952553	0.813547	1.11531	0.545856	0.844618
CPVL	Q9H3G5	colorectal	male	1	2	0.958383	0.834849	1.1002	0.54602	0.84472
MDM1	Q8TC05	colorectal	male	1	2	0.962538	0.850165	1.08976	0.546638	0.845104
ADAM 28	Q9UKQ2	colorectal	male	1	2	1.03049	0.934457	1.13639	0.547343	0.845448
lymphotactin beta	Q9UBD3	colorectal	male	1	2	0.953795	0.817531	1.11277	0.547538	0.84557
NB5R2	Q6BCY4	colorectal	male	1	2	1.03373	0.9278	1.15176	0.54755	0.84557
PDIA5	Q14554	colorectal	male	1	2	0.951512	0.809222	1.11882	0.54757	0.84557
Laminin-2	P07942	colorectal	male	1	2	0.962578	0.850012	1.09005	0.547786	0.845618
4-1BB ligand	P41273	colorectal	male	1	2	0.967935	0.870344	1.07647	0.547816	0.845618
KI2L4	Q99706	colorectal	male	1	2	0.961601	0.846291	1.09262	0.547977	0.845633
SLAMF8	Q9P0V8	colorectal	male	1	2	1.03807	0.918848	1.17277	0.548299	0.845708
ATP23	Q9Y6H3	colorectal	male	1	2	1.04161	0.911778	1.18993	0.548363	0.845725
CJ072	Q8IW00	colorectal	male	1	2	0.964374	0.856587	1.08572	0.548589	0.845769
PLXA1	Q9UIW2	colorectal	male	1	2	0.959418	0.837896	1.09856	0.548813	0.845821
PHOP1	Q8TCT1	colorectal	male	1	2	0.961838	0.846902	1.09237	0.549011	0.845884
XBP1	P17861	colorectal	male	1	2	0.967455	0.868174	1.07809	0.549236	0.846037
DLX3	O60479	colorectal	male	1	2	0.966749	0.865462	1.07989	0.549271	0.846037
CDKA1	O14519	colorectal	male	1	2	1.02907	0.936937	1.13027	0.549299	0.846066
TACO1	Q9BSH4	colorectal	male	1	2	0.947862	0.795424	1.12951	0.549459	0.846214
LMOD1	P29536	colorectal	male	1	2	0.951682	0.808979	1.11956	0.550184	0.846514
BMP-4	P12644	colorectal	male	1	2	0.965277	0.859607	1.08394	0.550219	0.846524
ARL9	Q6T311	colorectal	male	1	2	0.968335	0.871203	1.0763	0.550748	0.846914
TCEA2	Q15560	colorectal	male	1	2	0.966488	0.864084	1.08103	0.550835	0.846985
MEN1	O00255	colorectal	male	1	2	1.03655	0.92109	1.16647	0.551348	0.847166
WFDC3	Q8IUB2	colorectal	male	1	2	0.948157	0.795725	1.12979	0.551631	0.847289
CRTAM	O95727	colorectal	male	1	2	0.962272	0.847822	1.09217	0.551665	0.847303
ANGL3	Q9Y5C1	colorectal	male	1	2	1.04576	0.902468	1.21179	0.551812	0.847363
MAGE-6	P43360	colorectal	male	1	2	1.03254	0.929164	1.14741	0.551916	0.847484
LTK	P29376	colorectal	male	1	2	0.961537	0.844877	1.0943	0.552272	0.847615
TXLNA	P40222	colorectal	male	1	2	0.960386	0.840522	1.09734	0.552337	0.847615
UBA3	Q8TBC4	colorectal	male	1	2	0.965178	0.858681	1.08488	0.55241	0.847615
TCAL1	Q15170	colorectal	male	1	2	1.03526	0.923393	1.16068	0.552559	0.847661
CRIP1	P50238	colorectal	male	1	2	1.03597	0.921929	1.16412	0.552572	0.847661
Alkaline phosphatase, intestine	P09923	colorectal	male	1	2	1.03651	0.920807	1.16675	0.552664	0.847676
EFS	O43281	colorectal	male	1	2	1.0368	0.920118	1.16828	0.553008	0.847838
FOLR3	P41439	colorectal	male	1	2	0.963247	0.851104	1.09017	0.553222	0.847969
CC134	Q9H6E4	colorectal	male	1	2	0.952206	0.809843	1.1196	0.553366	0.848025
CDK2	P24941	colorectal	male	1	2	0.960033	0.838862	1.09871	0.55351	0.848084
G-CSF	P09919	colorectal	male	1	2	1.02791	0.938444	1.1259	0.553527	0.848088
SFXN5	Q8TD22	colorectal	male	1	2	1.03272	0.928374	1.1488	0.553541	0.848093
Alpha enolase	P06733	colorectal	male	1	2	0.945832	0.786645	1.13723	0.55366	0.848159
NPTXR	O95502	colorectal	male	1	2	0.949439	0.799621	1.12733	0.553753	0.848184
FNDC8	Q8TC99	colorectal	male	1	2	1.03638	0.920765	1.16651	0.553785	0.848205
KBRS1	Q9NYS0	colorectal	male	1	2	1.03319	0.927339	1.15111	0.553844	0.848237
CR001	O15165	colorectal	male	1	2	0.966035	0.861538	1.08321	0.554115	0.848338
Troponin T	P45379	colorectal	male	1	2	1.02778	0.93858	1.12546	0.554142	0.848338
TPSB2	P20231	colorectal	male	1	2	0.969098	0.873367	1.07532	0.554179	0.848338
PPIP1	O43586	colorectal	male	1	2	1.02949	0.934962	1.13358	0.554216	0.848338
DPH2	Q9BQC3	colorectal	male	1	2	0.955036	0.819965	1.11236	0.554301	0.848338
CASQ2	O14958	colorectal	male	1	2	0.967826	0.8684	1.07864	0.554324	0.848338
SPF30	O75940	colorectal	male	1	2	0.956325	0.824598	1.1091	0.554797	0.848546
40S ribosomal protein SA	P08865	colorectal	male	1	2	0.969424	0.874427	1.07474	0.555091	0.848684
E2AK4	Q9P2K8	colorectal	male	1	2	0.968799	0.871993	1.07635	0.555093	0.848684
CJ105	Q8TEF2	colorectal	male	1	2	0.973025	0.888474	1.06562	0.555472	0.848934
NR3L1	Q68D85	colorectal	male	1	2	1.02753	0.938819	1.12462	0.555522	0.848948
NFH	P12036	colorectal	male	1	2	1.03484	0.923351	1.15979	0.555986	0.849109
BTC	P35070	colorectal	male	1	2	0.961129	0.842293	1.09673	0.55602	0.849109
HDHD1	Q08623	colorectal	male	1	2	0.964767	0.856169	1.08714	0.556064	0.849109
GA733-1 protein	P09758	colorectal	male	1	2	0.961444	0.843351	1.09607	0.556509	0.849162
BMPER	Q8N8U9	colorectal	male	1	2	1.0437	0.904993	1.20366	0.556634	0.849256
MYPC1	Q00872	colorectal	male	1	2	1.03447	0.923913	1.15826	0.556754	0.849336
MYSM1	Q5VVJ2	colorectal	male	1	2	1.03743	0.917727	1.17275	0.556886	0.849396
CDK8/cyclin C	P24863	colorectal	male	1	2	0.958302	0.831274	1.10474	0.557173	0.849463
NRX1B	P58400	colorectal	male	1	2	1.04586	0.900314	1.21493	0.557573	0.849523
P5CR1	P32322	colorectal	male	1	2	0.967698	0.867117	1.07995	0.557604	0.849523
CLK2	P49760	colorectal	male	1	2	1.03541	0.921714	1.16314	0.557619	0.849523
Alpha-1B-glycoprotein	P04217	colorectal	male	1	2	1.03411	0.924433	1.1568	0.557647	0.849523
PLK-1	P53350	colorectal	male	1	2	1.04201	0.908089	1.19568	0.557666	0.849523
PLXB2	O15031	colorectal	male	1	2	0.962072	0.845408	1.09484	0.557715	0.849523
DnaJ homolog	Q96DA6	colorectal	male	1	2	0.960913	0.840989	1.09794	0.557729	0.849523
PRPS1	P60891	colorectal	male	1	2	0.970626	0.878509	1.0724	0.557865	0.849543
carboxylesterase, liver	P23141	colorectal	male	1	2	1.0229	0.948288	1.10339	0.55789	0.849543
Protein phophatase 2Ca	P35813	colorectal	male	1	2	0.955939	0.822185	1.11145	0.557913	0.849543
LA:RRM	P05455	colorectal	male	1	2	0.966397	0.861973	1.08347	0.557983	0.849543
CA186	Q6ZWK4	colorectal	male	1	2	1.03706	0.918157	1.17137	0.558063	0.849564
FR1OP	O95684	colorectal	male	1	2	1.03581	0.920648	1.16537	0.558527	0.849682
STXB6	Q8NFX7	colorectal	male	1	2	1.03058	0.931632	1.14004	0.558624	0.849728
PTER	Q96BW5	colorectal	male	1	2	1.03152	0.929632	1.14458	0.558633	0.849728
PPBN	P10696	colorectal	male	1	2	0.960365	0.838561	1.09986	0.558921	0.849844
MMAC	Q9Y4U1	colorectal	male	1	2	0.964068	0.852686	1.09	0.559091	0.849933
TrkB	Q16620	colorectal	male	1	2	0.963936	0.851998	1.09058	0.55976	0.850338
Haptoglobin, Mixed Type	P00738	colorectal	male	1	2	1.0357	0.920535	1.16526	0.559768	0.850338
Thrombopoietin Receptor	P40238	colorectal	male	1	2	0.955243	0.818916	1.11426	0.560006	0.850449
GLP1R:CD	P43220	colorectal	male	1	2	0.965382	0.857513	1.08682	0.560034	0.850463
Angiostatin	P00747	colorectal	male	1	2	1.04048	0.910361	1.1892	0.560439	0.85067
NNMT	P40261	colorectal	male	1	2	1.03383	0.924258	1.15639	0.560552	0.850691
TMC5A	Q8N6Q1	colorectal	male	1	2	0.967151	0.864181	1.08239	0.560885	0.850729
RER1	O15258	colorectal	male	1	2	0.95241	0.808061	1.12254	0.560929	0.85074
HIPK3	Q9H422	colorectal	male	1	2	1.03536	0.920878	1.16407	0.561086	0.85081
OSTM1	Q86WC4	colorectal	male	1	2	1.04861	0.893507	1.23064	0.561108	0.85081
GRPE1	Q9HAV7	colorectal	male	1	2	0.950164	0.799694	1.12894	0.561129	0.850823
L10K	Q9UNZ5	colorectal	male	1	2	0.961051	0.840424	1.09899	0.561534	0.851003
LPHN3	Q9HAR2	colorectal	male	1	2	0.966947	0.863181	1.08319	0.5617	0.851072
MNX1	P50219	colorectal	male	1	2	0.968499	0.869253	1.07908	0.56174	0.851072
MAGBA	Q96LZ2	colorectal	male	1	2	1.03545	0.920386	1.1649	0.56216	0.851191
GON1	P01148	colorectal	male	1	2	0.97013	0.875534	1.07495	0.562376	0.851191
NMU	P48645	colorectal	male	1	2	1.03437	0.922575	1.15971	0.562544	0.851272
ZN263	O14978	colorectal	male	1	2	1.03428	0.922761	1.15927	0.562589	0.851273
Lymphotoxin b R	P36941	colorectal	male	1	2	1.03448	0.92232	1.16028	0.562616	0.851304
5HT2A	P28223	colorectal	male	1	2	0.964133	0.851979	1.09105	0.562665	0.851335
PRRX1	P54821	colorectal	male	1	2	0.966526	0.861245	1.08468	0.562846	0.851441
SLIK2	Q9H156	colorectal	male	1	2	0.965925	0.858877	1.08631	0.562922	0.851458
KCC4	Q16566	colorectal	male	1	2	0.962608	0.846	1.09529	0.562967	0.85147
CJ035	Q96D05	colorectal	male	1	2	0.968678	0.869655	1.07898	0.562997	0.85147
DTNA	Q9Y4J8	colorectal	male	1	2	0.968067	0.867247	1.08061	0.56301	0.85147
Activin B	P09529	colorectal	male	1	2	0.962604	0.845846	1.09548	0.563467	0.851687
NDUA2	O43678	colorectal	male	1	2	1.04753	0.89485	1.22625	0.563474	0.851687
FNBP2	O75044	colorectal	male	1	2	0.957765	0.827308	1.10879	0.563524	0.851721
FBLN7	Q53RD9	colorectal	male	1	2	0.964555	0.853351	1.09025	0.563655	0.85173
PDGF-CC	Q9NRA1	colorectal	male	1	2	0.965273	0.856117	1.08835	0.563765	0.851791
Nr-CAM	Q92823	colorectal	male	1	2	0.957865	0.827592	1.10864	0.563826	0.851829
B-cell CLL 11A	Q9H165	colorectal	male	1	2	0.957038	0.824432	1.11097	0.563909	0.851874
ITA5	P08648	colorectal	male	1	2	0.958487	0.829843	1.10707	0.564198	0.852027
NOSIP	Q9Y314	colorectal	male	1	2	0.960715	0.838325	1.10097	0.564335	0.852056
Chk2	O96017	colorectal	male	1	2	0.967128	0.863058	1.08375	0.565011	0.852268
MED28	Q9H204	colorectal	male	1	2	1.03397	0.92276	1.15857	0.565058	0.852304
MPP5	Q8N3R9	colorectal	male	1	2	1.0333	0.924169	1.15532	0.565155	0.852363
I-TAC	O14625	colorectal	male	1	2	1.02849	0.934615	1.13178	0.565168	0.85237
SETD3	Q86TU7	colorectal	male	1	2	0.947597	0.788779	1.13839	0.565224	0.85237
KCNRG	Q8N5I3	colorectal	male	1	2	0.966812	0.861729	1.08471	0.565355	0.852424
SCCA2	P48594	colorectal	male	1	2	0.96237	0.844364	1.09687	0.565513	0.852556
BLMH	Q13867	colorectal	male	1	2	1.0339	0.922768	1.15843	0.565521	0.85256
P3H1	Q32P28	colorectal	male	1	2	0.964962	0.854323	1.08993	0.565945	0.852718
TYDP1	Q9NUW8	colorectal	male	1	2	0.954841	0.815455	1.11805	0.565996	0.852739
AN32C	O43423	colorectal	male	1	2	0.965959	0.858177	1.08728	0.566142	0.852862
Fas, soluble	P25445	colorectal	male	1	2	1.0367	0.916398	1.1728	0.566809	0.853269
DUS4	Q13115	colorectal	male	1	2	0.964818	0.85347	1.09069	0.56702	0.853278
GEMI	O75496	colorectal	male	1	2	1.03898	0.911383	1.18443	0.567355	0.853517
NTRI	Q9P121	colorectal	male	1	2	0.960635	0.837097	1.10241	0.567448	0.853549
UBC12	P61081	colorectal	male	1	2	1.03068	0.929255	1.14318	0.567476	0.853566
ARMEL	Q49AH0	colorectal	male	1	2	0.964384	0.85164	1.09205	0.567511	0.853566
TMED4	Q7Z7H5	colorectal	male	1	2	1.04091	0.907222	1.19429	0.567561	0.853579
UB2G1	P62253	colorectal	male	1	2	0.957926	0.82653	1.11021	0.567964	0.853735
C43BP:PH domain	Q9Y5P4	colorectal	male	1	2	0.95422	0.812399	1.1208	0.568124	0.853835
tau	P10636	colorectal	male	1	2	0.959074	0.830876	1.10705	0.568146	0.853835
SYT2	Q8N9I0	colorectal	male	1	2	0.965372	0.855322	1.08958	0.568215	0.85385
DCA12	Q5T6F0	colorectal	male	1	2	1.03946	0.910071	1.18725	0.568248	0.853854
ANGL1:C-term	O95841	colorectal	male	1	2	1.02397	0.943924	1.11081	0.568376	0.853881
UBP21	Q9UK80	colorectal	male	1	2	1.03104	0.928218	1.14525	0.568489	0.853881
PSA	P07288	colorectal	male	1	2	0.958837	0.829826	1.1079	0.568592	0.853881
TAGL	Q01995	colorectal	male	1	2	1.03626	0.916822	1.17126	0.568632	0.853881
BL1S2	Q6QNY1	colorectal	male	1	2	0.964023	0.849919	1.09345	0.568634	0.853881
Collagen-binding protein	P50454	colorectal	male	1	2	0.950466	0.798023	1.13203	0.568962	0.854083
S100A8/S100A9	P05109	colorectal	male	1	2	1.03491	0.919646	1.16462	0.568968	0.854083
TARC	Q92583	colorectal	male	1	2	0.959908	0.833675	1.10526	0.569493	0.854369
PRDX4	Q13162	colorectal	male	1	2	0.966142	0.858008	1.0879	0.569522	0.854369
CD1D	P15813	colorectal	male	1	2	0.968157	0.865975	1.0824	0.569598	0.854372
ARRD5	A6NEK1	colorectal	male	1	2	0.958267	0.827311	1.10995	0.569645	0.854401
CNTP5	Q8WYK1	colorectal	male	1	2	0.965373	0.854904	1.09012	0.569786	0.854472
IFN14	P01570	colorectal	male	1	2	0.95952	0.832064	1.1065	0.569868	0.854472
ZN174	Q15697	colorectal	male	1	2	0.968757	0.868277	1.08087	0.569945	0.854525
FCRL4:ECD	Q96PJ5	colorectal	male	1	2	0.959883	0.833383	1.10558	0.570132	0.854623
NRX2B	P58401	colorectal	male	1	2	1.03286	0.923707	1.15492	0.570454	0.854792
RASM	O14807	colorectal	male	1	2	1.03623	0.916344	1.17181	0.570463	0.854792
NALP4	Q96MN2	colorectal	male	1	2	1.03116	0.927383	1.14655	0.570749	0.854908
TOPK	Q96KB5	colorectal	male	1	2	1.0349	0.919134	1.16524	0.570874	0.854951
ATG4A	Q8WYN0	colorectal	male	1	2	0.964823	0.85239	1.09209	0.571061	0.855003
UB2L3/ PolyUbiquitin K48	P0CG47	colorectal	male	1	2	0.949708	0.794334	1.13547	0.571325	0.855142
PCYXL	Q8NBM8	colorectal	male	1	2	1.03194	0.925417	1.15072	0.571699	0.85534
UB2V1	Q13404	colorectal	male	1	2	0.952167	0.803371	1.12852	0.571836	0.855379
SARG	Q9BW04	colorectal	male	1	2	0.952179	0.803367	1.12856	0.57197	0.855415
OPALI	Q96PE5	colorectal	male	1	2	1.03873	0.910457	1.18507	0.572054	0.855432
Dtk	Q06418	colorectal	male	1	2	0.962259	0.842027	1.09966	0.572112	0.855432
HOGA1	Q86XE5	colorectal	male	1	2	0.966127	0.857236	1.08885	0.572214	0.855432
Tenascin		colorectal	male	1	2	0.967493	0.862647	1.08508	0.572292	0.855436
LRC52	Q8N7C0	colorectal	male	1	2	0.967667	0.86333	1.08461	0.572326	0.855438
CA115	Q9H7X2	colorectal	male	1	2	0.964602	0.851151	1.09317	0.572398	0.855465
PIGR	P01833	colorectal	male	1	2	1.03567	0.917004	1.16969	0.572431	0.855465
PDHB	P11177	colorectal	male	1	2	1.03924	0.909148	1.18796	0.572669	0.855517
SG11A	Q6PDA7	colorectal	male	1	2	1.02843	0.932944	1.1337	0.57281	0.855573
HIRP3	Q9BW71	colorectal	male	1	2	1.03488	0.918623	1.16584	0.572847	0.85559
fibulin 1	P23142	colorectal	male	1	2	0.967512	0.862553	1.08524	0.572947	0.855678
PAR11	Q9NR21	colorectal	male	1	2	0.96302	0.844726	1.09788	0.57309	0.855686
CL070	A6NFE2	colorectal	male	1	2	1.03684	0.914139	1.17602	0.573419	0.85593
MFAP2	P55001	colorectal	male	1	2	1.02836	0.93294	1.13354	0.573514	0.856004
TXND1	Q9H3N1	colorectal	male	1	2	0.966858	0.859752	1.08731	0.573688	0.85614
PIK3CA/PIK3R1	P27986	colorectal	male	1	2	0.960498	0.834668	1.1053	0.573738	0.856145
RN215:ECD	Q9Y6U7	colorectal	male	1	2	0.954138	0.810053	1.12385	0.574071	0.85622
FGF-6	P10767	colorectal	male	1	2	0.955237	0.81422	1.12068	0.574158	0.856241
EG-VEGF	P58294	colorectal	male	1	2	1.02647	0.937055	1.12442	0.574207	0.856241
HG2A	P04233	colorectal	male	1	2	0.961553	0.838623	1.1025	0.574283	0.856241
sLRP1:CD	Q07954	colorectal	male	1	2	0.972571	0.882626	1.07168	0.574299	0.856241
RGAP1	Q9H0H5	colorectal	male	1	2	1.03794	0.911436	1.18201	0.574396	0.856262
SIGIRR	Q6IA17	colorectal	male	1	2	1.02832	0.932817	1.1336	0.574447	0.856309
PACN1	Q9BY11	colorectal	male	1	2	0.959203	0.829387	1.10934	0.574518	0.856363
MAGE-6	P43360	colorectal	male	1	2	0.968346	0.865472	1.08345	0.574576	0.856364
CRBP	P09455	colorectal	male	1	2	0.96671	0.858876	1.08808	0.574765	0.856432
MIP-5	Q16663	colorectal	male	1	2	1.03405	0.919863	1.16241	0.574905	0.856432
IL-1F5	Q9UBH0	colorectal	male	1	2	1.03519	0.9172	1.16836	0.57537	0.856674
Integrin a1b1	P05556	colorectal	male	1	2	1.04588	0.893882	1.22373	0.575566	0.856746
PPA6	Q9NPH0	colorectal	male	1	2	1.0372	0.912678	1.17872	0.575633	0.856746
RAC3	P60763	colorectal	male	1	2	0.952893	0.804648	1.12845	0.575964	0.856952
STCH	P48723	colorectal	male	1	2	0.964707	0.85054	1.0942	0.576084	0.857052
Diaphanous-related formin-1	O60610	colorectal	male	1	2	0.958265	0.825216	1.11276	0.576176	0.857068
NOTC2	Q04721	colorectal	male	1	2	0.968646	0.865963	1.0835	0.577397	0.857796
Siglec-5	O15389	colorectal	male	1	2	1.04018	0.9055	1.1949	0.577623	0.857859
H2B2E	Q16778	colorectal	male	1	2	1.03728	0.911887	1.17992	0.577637	0.857859
ULBP-1	Q9BZM6	colorectal	male	1	2	0.964864	0.850616	1.09446	0.578032	0.85793
MAX	P61244	colorectal	male	1	2	0.958375	0.825042	1.11326	0.57804	0.857931
GXLT1	Q4G148	colorectal	male	1	2	0.968953	0.866969	1.08293	0.578327	0.858009
SDHF1	A6NFY7	colorectal	male	1	2	1.03416	0.918551	1.16433	0.578625	0.858106
G45IP	Q8TAE8	colorectal	male	1	2	0.975482	0.893624	1.06484	0.578819	0.858166
galactosidase, alpha	P06280	colorectal	male	1	2	1.03499	0.916511	1.16878	0.579275	0.858257
MRM1	Q6IN84	colorectal	male	1	2	1.03782	0.910107	1.18344	0.579561	0.858346
CAH11	O75493	colorectal	male	1	2	0.966594	0.85704	1.09015	0.579867	0.858494
LACC1	Q8IV20	colorectal	male	1	2	1.03222	0.922578	1.15488	0.579961	0.858557
PPN	O95428	colorectal	male	1	2	1.03701	0.911676	1.17957	0.580308	0.858756
Sperm-associated antigen 11	Q08648	colorectal	male	1	2	1.03374	0.918981	1.16282	0.580497	0.858941
PAK3	O75914	colorectal	male	1	2	1.03348	0.919517	1.16156	0.580681	0.858997
AR2BP	Q9Y2Y0	colorectal	male	1	2	0.961177	0.835166	1.1062	0.580763	0.859012
Nidogen	P14543	colorectal	male	1	2	0.960677	0.833185	1.10768	0.580787	0.859026
SMYD2	Q9NRG4	colorectal	male	1	2	1.02339	0.942763	1.1109	0.580848	0.859034
TIMP-1	P01033	colorectal	male	1	2	1.05194	0.878745	1.25928	0.581144	0.859127
kallikrein 5	Q9Y337	colorectal	male	1	2	1.03397	0.918257	1.16427	0.581165	0.859127
Hemopexin	P02790	colorectal	male	1	2	0.968381	0.863828	1.08559	0.581511	0.859293
KIRR1	Q96J84	colorectal	male	1	2	0.957251	0.819501	1.11815	0.581535	0.859301
DPPA4	Q7L190	colorectal	male	1	2	0.960462	0.832071	1.10866	0.581637	0.859351
SAA2	P0DJI9	colorectal	male	1	2	1.031	0.924855	1.14932	0.581828	0.859359
acyl-Coenzyme A dehydrogenase	P45954	colorectal	male	1	2	0.957223	0.819275	1.1184	0.581883	0.859359
Urotensin-II	O95399	colorectal	male	1	2	1.03461	0.916525	1.16791	0.582138	0.859537
PCY1A	P49585	colorectal	male	1	2	1.03293	0.92034	1.15928	0.582206	0.859599
CRBL2	O60519	colorectal	male	1	2	0.964165	0.846604	1.09805	0.582275	0.859614
MEOX2	P50222	colorectal	male	1	2	1.03486	0.915888	1.1693	0.582339	0.859614
CX04A	Q8TE69	colorectal	male	1	2	1.02932	0.928581	1.14099	0.582359	0.859617
RA51C	O43502	colorectal	male	1	2	0.95878	0.825119	1.11409	0.582647	0.859721
PLVAP	Q9BX97	colorectal	male	1	2	0.962767	0.840881	1.10232	0.582721	0.859721
CSPG4	Q6UVK1	colorectal	male	1	2	1.02926	0.928613	1.14081	0.582806	0.859749
cathepsin K	P43235	colorectal	male	1	2	1.02976	0.927441	1.14336	0.582884	0.859749
RND3	P61587	colorectal	male	1	2	0.96382	0.845041	1.09929	0.582889	0.859749
Trypsin	P07477	colorectal	male	1	2	1.03107	0.924352	1.15011	0.583094	0.859784
HERP2	Q9BSE4	colorectal	male	1	2	1.0311	0.924289	1.15025	0.583095	0.859784
CANB2	Q96LZ3	colorectal	male	1	2	1.0289	0.92934	1.13912	0.583263	0.859861
LYPD3	O95274	colorectal	male	1	2	1.02709	0.933522	1.13004	0.583358	0.859861
RWDD4	Q6NW29	colorectal	male	1	2	0.9518	0.797569	1.13586	0.583914	0.860159
HDAC2	Q92769	colorectal	male	1	2	0.95764	0.820206	1.1181	0.583963	0.860159
Somatostatin-28	P61278	colorectal	male	1	2	1.03359	0.918295	1.16336	0.584049	0.860159
RS25	P62851	colorectal	male	1	2	0.95491	0.80946	1.1265	0.584226	0.860176
KI3L3:CD	Q8N743	colorectal	male	1	2	1.03279	0.919992	1.15942	0.584528	0.860282
BACD3	Q9H3F6	colorectal	male	1	2	0.955668	0.812277	1.12437	0.584599	0.860312
PIMT	P22061	colorectal	male	1	2	0.978725	0.906096	1.05718	0.584633	0.860312
GLIP1	P48060	colorectal	male	1	2	1.0316	0.922685	1.15337	0.584724	0.860331
CHM4A	Q9BY43	colorectal	male	1	2	0.95451	0.807685	1.12803	0.584849	0.860419
PARP:BRCT domain	P09874	colorectal	male	1	2	1.04188	0.899171	1.20723	0.585177	0.860545
CSMD2	Q7Z408	colorectal	male	1	2	1.03994	0.903488	1.197	0.585255	0.860618
TMUB1	Q9BVT8	colorectal	male	1	2	1.03221	0.921073	1.15676	0.585458	0.860694
ATS3	O15072	colorectal	male	1	2	0.974439	0.88786	1.06946	0.585459	0.860694
SHOX	O15266	colorectal	male	1	2	1.03682	0.910425	1.18076	0.58568	0.860777
LRFN3	Q9BTN0	colorectal	male	1	2	0.972872	0.881062	1.07425	0.586566	0.861421
CCNA1	P78396	colorectal	male	1	2	0.965302	0.849841	1.09645	0.586914	0.861535
DCBD1	Q8N8Z6	colorectal	male	1	2	0.965609	0.851069	1.09556	0.586969	0.861579
HECA2:ECD	A8MVW5	colorectal	male	1	2	1.02543	0.936562	1.12274	0.587145	0.86163
Galectin-8	O00214	colorectal	male	1	2	0.96362	0.842901	1.10163	0.587372	0.861811
DHX8	Q14562	colorectal	male	1	2	0.972622	0.879832	1.0752	0.587381	0.861812
KCTD7	Q96MP8	colorectal	male	1	2	1.03338	0.917768	1.16355	0.587569	0.86193
EHF	Q9NZC4	colorectal	male	1	2	1.02739	0.931718	1.13289	0.587927	0.862116
RPC10	Q9Y2Y1	colorectal	male	1	2	1.03241	0.919824	1.15878	0.588217	0.862277
SIG14	Q08ET2	colorectal	male	1	2	1.0375	0.908028	1.18543	0.588307	0.862323
CANT1	Q8WVQ1	colorectal	male	1	2	1.03395	0.916138	1.16692	0.588542	0.86236
SLIK4	Q8IW52	colorectal	male	1	2	0.963443	0.841724	1.10276	0.58889	0.862584
MRC2	Q9UBG0	colorectal	male	1	2	1.03591	0.911301	1.17755	0.589541	0.862925
ELF5	Q9UKW6	colorectal	male	1	2	1.04076	0.90003	1.20351	0.589868	0.863062
TKN4	Q86UU9	colorectal	male	1	2	1.03111	0.922396	1.15264	0.589919	0.863108
A1CF	Q9NQ94	colorectal	male	1	2	0.966182	0.852554	1.09495	0.589931	0.863117
ELMO1	Q92556	colorectal	male	1	2	0.960897	0.83109	1.11098	0.590102	0.863187
F264	Q16877	colorectal	male	1	2	0.975799	0.892523	1.06685	0.590387	0.863291
KLH40	Q2TBA0	colorectal	male	1	2	0.969684	0.866859	1.08471	0.590389	0.863291
Dynorphin A (1-17)	P01213	colorectal	male	1	2	0.957253	0.816397	1.12241	0.590596	0.863328
ARF6	P62330	colorectal	male	1	2	1.04416	0.892003	1.22227	0.590763	0.863357
FUBP2	Q92945	colorectal	male	1	2	1.03013	0.924472	1.14787	0.590808	0.863357
ANR54	Q6NXT1	colorectal	male	1	2	1.04459	0.890999	1.22465	0.590852	0.863369
DDX23	Q9BUQ8	colorectal	male	1	2	1.0279	0.92975	1.1364	0.591019	0.863467
DUS19	Q8WTR2	colorectal	male	1	2	0.968456	0.861599	1.08857	0.591043	0.863467
SHPS1	P78324	colorectal	male	1	2	0.968112	0.860169	1.0896	0.591068	0.863467
PCDB2	Q9Y5E7	colorectal	male	1	2	0.969464	0.865766	1.08558	0.591068	0.863467
TANK	Q92844	colorectal	male	1	2	0.951782	0.794691	1.13993	0.591292	0.863647
ADAT2	Q7Z6V5	colorectal	male	1	2	0.968404	0.861241	1.0889	0.591565	0.863772
INP4A	Q96PE3	colorectal	male	1	2	1.04375	0.892607	1.22049	0.591582	0.863774
C1QL2	Q7Z5L3	colorectal	male	1	2	0.968487	0.86156	1.08868	0.591651	0.863826
HEXI1	O94992	colorectal	male	1	2	0.958198	0.819702	1.12009	0.59189	0.863999
CP079	Q6PL45	colorectal	male	1	2	1.03705	0.907722	1.1848	0.592445	0.864161
NCBP1	Q09161	colorectal	male	1	2	0.962401	0.836396	1.10739	0.592465	0.864161
DCTN6	O00399	colorectal	male	1	2	0.967349	0.856557	1.09247	0.592732	0.864265
PSMA	Q04609	colorectal	male	1	2	1.03296	0.917083	1.16348	0.59321	0.864515
Galectin-7	P47929	colorectal	male	1	2	1.02301	0.941005	1.11216	0.593601	0.864739
LGI3	Q8N145	colorectal	male	1	2	0.963729	0.841425	1.10381	0.593642	0.864739
CA185	Q5T7R7	colorectal	male	1	2	1.02905	0.926218	1.1433	0.593954	0.864964
FA84A	Q96KN4	colorectal	male	1	2	0.973745	0.882981	1.07384	0.594062	0.865
b2-Microglobulin	P61769	colorectal	male	1	2	0.963233	0.839194	1.10561	0.594311	0.865045
DMBT1	Q9UGM3	colorectal	male	1	2	0.960543	0.828257	1.11396	0.59439	0.865045
LANC2	Q9NS86	colorectal	male	1	2	0.95781	0.817231	1.12257	0.594534	0.865045
BACD2	Q13829	colorectal	male	1	2	0.963555	0.840426	1.10472	0.594578	0.865045
F86B1	Q8N7N1	colorectal	male	1	2	1.02819	0.928094	1.13908	0.594754	0.865045
GT251	Q8NBJ5	colorectal	male	1	2	1.02891	0.926317	1.14287	0.594867	0.865045
PTPRN	Q16849	colorectal	male	1	2	0.969098	0.863215	1.08797	0.594913	0.865045
Siglec-5	O15389	colorectal	male	1	2	1.03956	0.901024	1.1994	0.59493	0.865045
K1324:ECD	Q6UXG2	colorectal	male	1	2	1.0387	0.903019	1.19478	0.594945	0.865045
PAL4D	F5H284	colorectal	male	1	2	1.02976	0.924192	1.14739	0.595139	0.865104
M1AP	Q8TC57	colorectal	male	1	2	1.03322	0.915847	1.16564	0.595291	0.865148
FGFR-3:ECD	P22607	colorectal	male	1	2	1.03845	0.903481	1.19359	0.595305	0.865148
kallikrein 8	O60259	colorectal	male	1	2	1.03688	0.907149	1.18517	0.595367	0.865153
HGFA	Q04756	colorectal	male	1	2	1.03452	0.91272	1.17257	0.595408	0.865153
I-309	P22362	colorectal	male	1	2	1.02539	0.934745	1.12482	0.595457	0.865165
ApoM	O95445	colorectal	male	1	2	0.965596	0.848461	1.0989	0.595691	0.865179
SPI2	O75830	colorectal	male	1	2	0.960431	0.827366	1.1149	0.595698	0.865179
RPGF1	Q13905	colorectal	male	1	2	1.0272	0.930259	1.13424	0.5957	0.865179
CRADD	P78560	colorectal	male	1	2	1.03398	0.91388	1.16985	0.595851	0.865179
ANK2	Q01484	colorectal	male	1	2	0.97393	0.883317	1.07384	0.595986	0.865182
PILRA	Q9UKJ1	colorectal	male	1	2	0.971468	0.87284	1.08124	0.596148	0.865294
STMN4	Q9H169	colorectal	male	1	2	0.960718	0.828292	1.11432	0.59641	0.865381
TCEA1	P23193	colorectal	male	1	2	1.04083	0.897476	1.20708	0.596602	0.865469
RS7	P62081	colorectal	male	1	2	0.958644	0.819822	1.12097	0.596686	0.865502
IKBD	Q8NI38	colorectal	male	1	2	1.02394	0.938027	1.11773	0.596705	0.86552
GSKIP	Q9P0R6	colorectal	male	1	2	0.963985	0.841508	1.10429	0.596753	0.865533
GPC4	O75487	colorectal	male	1	2	0.964023	0.841643	1.1042	0.596821	0.865533
B2L10	Q9HD36	colorectal	male	1	2	0.96353	0.839539	1.10583	0.597079	0.865624
NLGN2:CD	Q8NFZ4	colorectal	male	1	2	0.974813	0.886821	1.07153	0.597139	0.865635
PDIA4	P13667	colorectal	male	1	2	1.03697	0.906311	1.18646	0.597282	0.865692
KLHL7	Q8IXQ5	colorectal	male	1	2	1.02783	0.928272	1.13806	0.597481	0.865765
KALM	P23352	colorectal	male	1	2	0.963007	0.837186	1.10774	0.597732	0.865792
Keratin 19	P08727	colorectal	male	1	2	1.02287	0.940467	1.11249	0.597763	0.865792
TNMD	Q9H2S6	colorectal	male	1	2	1.04088	0.896938	1.20791	0.597781	0.865797
SNF8	Q96H20	colorectal	male	1	2	1.02692	0.930396	1.13346	0.597871	0.865875
A2ML1	A8K2U0	colorectal	male	1	2	0.967235	0.854592	1.09473	0.597959	0.865933
EPO-R	P19235	colorectal	male	1	2	1.03224	0.917406	1.16144	0.597999	0.865966
CAMK1	Q14012	colorectal	male	1	2	1.03443	0.912132	1.17312	0.598003	0.865966
Growth hormone-releasing factor	P01286	colorectal	male	1	2	0.97625	0.89279	1.06751	0.598074	0.866034
CF089	Q6UWU4	colorectal	male	1	2	0.970472	0.868117	1.08489	0.598143	0.86605
UB2Q1	Q7Z7E8	colorectal	male	1	2	1.03054	0.921432	1.15256	0.598296	0.866059
DHI1	P28845	colorectal	male	1	2	1.03489	0.910923	1.17573	0.598325	0.866059
RPB11	P52435	colorectal	male	1	2	1.02957	0.923785	1.14747	0.59833	0.866059
ES8L3	Q8TE67	colorectal	male	1	2	1.03329	0.914666	1.1673	0.598626	0.866235
ELK4	P28324	colorectal	male	1	2	0.968269	0.858676	1.09185	0.598787	0.866387
EPHAA	Q5JZY3	colorectal	male	1	2	1.03365	0.913713	1.16933	0.598918	0.866454
CF6	P18859	colorectal	male	1	2	0.965821	0.848408	1.09948	0.598987	0.866471
TXNIP	Q9H3M7	colorectal	male	1	2	1.02609	0.932145	1.12951	0.599055	0.866471
CP054	Q6UWD8	colorectal	male	1	2	0.970149	0.866495	1.0862	0.599114	0.866479
CNDP1	Q96KN2	colorectal	male	1	2	0.967356	0.854673	1.0949	0.599419	0.866567
sICAM-3	P32942	colorectal	male	1	2	0.965413	0.846549	1.10097	0.599528	0.866603
MLRA	Q01449	colorectal	male	1	2	1.0325	0.916273	1.16347	0.599643	0.866674
Alpha-amylase 2B	P19961	colorectal	male	1	2	0.968483	0.859308	1.09153	0.599722	0.866703
RAMP1	O60894	colorectal	male	1	2	0.961118	0.828769	1.1146	0.599839	0.86673
CFDP1	Q9UEE9	colorectal	male	1	2	0.965315	0.846019	1.10143	0.599928	0.866774
FGRL1	Q8N441	colorectal	male	1	2	0.955804	0.807251	1.13169	0.599939	0.866774
PKC-D	Q05655	colorectal	male	1	2	0.951514	0.790125	1.14587	0.600203	0.866983
IF4G3	O43432	colorectal	male	1	2	0.971604	0.872363	1.08214	0.60026	0.866992
KPCI	P41743	colorectal	male	1	2	0.955118	0.804314	1.1342	0.600459	0.866992
CLC2A	Q6UVW9	colorectal	male	1	2	0.969329	0.862655	1.08919	0.600502	0.866992
KTDAP	P60985	colorectal	male	1	2	0.966324	0.850024	1.09854	0.600572	0.867037
Keratin 7	P08729	colorectal	male	1	2	0.971346	0.871185	1.08302	0.600575	0.867037
CD46	P15529	colorectal	male	1	2	1.03103	0.919476	1.15611	0.600984	0.867228
LDB1	Q86U70	colorectal	male	1	2	0.96264	0.834606	1.11032	0.601048	0.867274
Kininogen, HMW	P01042	colorectal	male	1	2	0.966461	0.850422	1.09833	0.601159	0.86729
KLF9	Q13886	colorectal	male	1	2	0.96952	0.863271	1.08885	0.601193	0.867315
FOXP1	Q9H334	colorectal	male	1	2	0.973893	0.881901	1.07548	0.601285	0.867348
LRRN1:CD	Q6UXK5	colorectal	male	1	2	0.970607	0.867853	1.08553	0.601295	0.867348
DMP4	Q8IXL6	colorectal	male	1	2	1.03915	0.89968	1.20024	0.601493	0.867348
PHLP	Q13371	colorectal	male	1	2	0.960673	0.826364	1.11681	0.601567	0.867348
CEBPA	P49715	colorectal	male	1	2	1.02771	0.927494	1.13875	0.60161	0.867348
Ubiquitin+1	P62979	colorectal	male	1	2	0.958462	0.817342	1.12395	0.601623	0.867348
Collagen alpha-3(VI):isoform 3	P12111	colorectal	male	1	2	1.02996	0.921863	1.15074	0.601773	0.867395
ACAM:CD	Q9H6B4	colorectal	male	1	2	1.0395	0.898692	1.20238	0.601887	0.86742
MK06	Q16659	colorectal	male	1	2	1.0338	0.912391	1.17136	0.602029	0.867473
C1QBP	Q07021	colorectal	male	1	2	0.967117	0.852887	1.09665	0.602112	0.867493
VLDLR	P98155	colorectal	male	1	2	1.03168	0.917541	1.16002	0.602114	0.867493
PCDB1	Q9Y5F3	colorectal	male	1	2	1.0295	0.922794	1.14855	0.602508	0.867683
DNJB4	Q9UDY4	colorectal	male	1	2	0.958468	0.817037	1.12438	0.602533	0.867693
Coagulation Factor XI	P03951	colorectal	male	1	2	1.0313	0.918349	1.15814	0.602537	0.867693
ISK6	Q6UWN8	colorectal	male	1	2	0.965384	0.845461	1.10232	0.602677	0.867773
PLSI	Q14651	colorectal	male	1	2	0.964808	0.843	1.10422	0.602863	0.867854
FOXO4	P98177	colorectal	male	1	2	1.03112	0.918674	1.15733	0.602951	0.867909
MOB3B	Q86TA1	colorectal	male	1	2	1.03772	0.902528	1.19316	0.603145	0.868005
GREM2	Q9H772	colorectal	male	1	2	1.02959	0.922252	1.14943	0.603653	0.868375
ITM2C:C-term	Q9NQX7	colorectal	male	1	2	1.03235	0.915397	1.16425	0.603749	0.868423
SAP30	O75446	colorectal	male	1	2	1.03122	0.918159	1.1582	0.603854	0.868423
SREC-II:CD	Q96GP6	colorectal	male	1	2	0.970763	0.867825	1.08591	0.603868	0.868423
PDXK	O00764	colorectal	male	1	2	0.962912	0.834768	1.11073	0.603975	0.868463
ZN134	P52741	colorectal	male	1	2	0.9754	0.887778	1.07167	0.604004	0.868466
OTUD5	Q96G74	colorectal	male	1	2	1.03243	0.915132	1.16476	0.604007	0.868466
SCIMP	Q6UWF3	colorectal	male	1	2	0.973339	0.878774	1.07808	0.604317	0.86865
PTGR2	Q8N8N7	colorectal	male	1	2	1.02343	0.937566	1.11717	0.604406	0.868732
GPR26	Q8NDV2	colorectal	male	1	2	1.02861	0.924364	1.14461	0.604891	0.868989
CO8A1	P27658	colorectal	male	1	2	0.971611	0.871121	1.08369	0.605131	0.869112
RBM22	Q9NW64	colorectal	male	1	2	1.03449	0.909678	1.17642	0.605242	0.869136
KCMB3	Q9NPA1	colorectal	male	1	2	0.964454	0.840698	1.10643	0.605474	0.869239
FGF-4	P08620	colorectal	male	1	2	0.969084	0.860171	1.09179	0.605659	0.869329
NRX3B	Q9HDB5	colorectal	male	1	2	1.03478	0.908814	1.1782	0.605719	0.869377
Multifunctional protein ADE2	P22234	colorectal	male	1	2	0.964315	0.83997	1.10707	0.605934	0.86953
QORX	Q53FA7	colorectal	male	1	2	1.04098	0.893575	1.2127	0.606166	0.869598
MANS1	Q9H8J5	colorectal	male	1	2	0.969853	0.863265	1.0896	0.606321	0.869713
IGS11:ECD	Q5DX21	colorectal	male	1	2	1.03122	0.917262	1.15934	0.606859	0.869829
NXPH2	O95156	colorectal	male	1	2	1.02985	0.920641	1.15202	0.607047	0.869968
CRBS	P22914	colorectal	male	1	2	1.04369	0.886576	1.22864	0.607476	0.870135
COKA1	Q9P218	colorectal	male	1	2	0.973976	0.880718	1.07711	0.607614	0.870154
OAS1	P00973	colorectal	male	1	2	1.02723	0.927074	1.1382	0.607786	0.870202
CNTFR alpha	P26992	colorectal	male	1	2	1.03415	0.909549	1.17583	0.608174	0.870345
C5	P01031	colorectal	male	1	2	1.03216	0.914459	1.16501	0.608384	0.870506
RCN1	Q15293	colorectal	male	1	2	1.03048	0.918609	1.15597	0.608607	0.870591
MRCKB	Q9Y5S2	colorectal	male	1	2	0.967116	0.850871	1.09924	0.608814	0.870749
CRIPT	Q9P021	colorectal	male	1	2	0.968902	0.858472	1.09354	0.608866	0.870793
HSP 70		colorectal	male	1	2	1.03427	0.908808	1.17705	0.609565	0.871191
Attractin	O75882	colorectal	male	1	2	0.967385	0.851719	1.09876	0.609792	0.871226
SUN3	Q8TAQ9	colorectal	male	1	2	0.96352	0.835362	1.11134	0.609834	0.871226
BAP31	P51572	colorectal	male	1	2	1.02897	0.922	1.14834	0.610131	0.871339
NMT1	P30419	colorectal	male	1	2	0.968918	0.858175	1.09395	0.610133	0.871339
TLR1:ECD	Q15399	colorectal	male	1	2	1.03007	0.919169	1.15436	0.610185	0.87135
ERCC1	P07992	colorectal	male	1	2	0.968671	0.8571	1.09477	0.610185	0.87135
NENF	Q9UMX5	colorectal	male	1	2	0.969721	0.861593	1.09142	0.610237	0.87135
SCAM5	Q8TAC9	colorectal	male	1	2	1.02803	0.924297	1.14341	0.610471	0.871445
ARRS	P10523	colorectal	male	1	2	1.02901	0.921723	1.14878	0.610733	0.871617
TO20L	Q6UXN7	colorectal	male	1	2	1.03263	0.912505	1.16857	0.610844	0.871617
CERS5	Q8N5B7	colorectal	male	1	2	1.02521	0.931465	1.12839	0.610857	0.871617
TSR2	Q969E8	colorectal	male	1	2	0.966171	0.846219	1.10313	0.610878	0.871617
ERG19	P53602	colorectal	male	1	2	1.03252	0.912768	1.16798	0.610902	0.871628
Granzyme K	P49863	colorectal	male	1	2	0.966063	0.845728	1.10352	0.610975	0.871681
MEMO1	Q9Y316	colorectal	male	1	2	0.950741	0.782543	1.15509	0.611093	0.871746
FETUB	Q9UGM5	colorectal	male	1	2	1.03218	0.913532	1.16624	0.611187	0.871815
PPase	Q15181	colorectal	male	1	2	1.03533	0.905608	1.18363	0.611234	0.871848
TADBP	Q13148	colorectal	male	1	2	0.9694	0.859902	1.09284	0.611318	0.871919
CD68	P34810	colorectal	male	1	2	0.964579	0.83924	1.10864	0.611591	0.87201
MYBPH	Q13203	colorectal	male	1	2	1.02411	0.934053	1.12285	0.611948	0.872087
SV2A	Q7L0J3	colorectal	male	1	2	0.968581	0.856175	1.09575	0.612011	0.87209
CSN8	Q99627	colorectal	male	1	2	1.03165	0.914605	1.16367	0.612087	0.872106
CA050	Q9BV19	colorectal	male	1	2	1.02466	0.932561	1.12584	0.612226	0.872183
ENOX1	Q8TC92	colorectal	male	1	2	0.973034	0.875427	1.08152	0.61226	0.872204
3BP5	O60239	colorectal	male	1	2	1.02755	0.924918	1.14158	0.612688	0.872405
HACL1	Q9UJ83	colorectal	male	1	2	1.02233	0.938513	1.11364	0.61283	0.872511
ISK52	Q6IE38	colorectal	male	1	2	1.03242	0.9124	1.16822	0.612873	0.872542
ES1	P0DPI2	colorectal	male	1	2	1.03155	0.914528	1.16354	0.613132	0.872694
PEF1	Q9UBV8	colorectal	male	1	2	0.966091	0.845111	1.10439	0.613294	0.872751
FPRP	Q9P2B2	colorectal	male	1	2	0.967411	0.850758	1.10006	0.613302	0.872751
GBRL2	P60520	colorectal	male	1	2	0.956143	0.803496	1.13779	0.613308	0.872751
CST1L	Q9H114	colorectal	male	1	2	0.967028	0.848924	1.10156	0.613924	0.872959
Integrin aVb8	P06756	colorectal	male	1	2	0.970223	0.862588	1.09129	0.614364	0.873282
TGFR-1	P36897	colorectal	male	1	2	1.02561	0.929513	1.13164	0.614444	0.873323
WFKN1	Q96NZ8	colorectal	male	1	2	1.03547	0.904035	1.18601	0.61478	0.873484
VAP-1	Q16853	colorectal	male	1	2	0.968262	0.853801	1.09807	0.615327	0.873797
Glutathione reductase	P00390	colorectal	male	1	2	1.02365	0.934334	1.12151	0.615761	0.873958
UNC5H4	Q6UXZ4	colorectal	male	1	2	0.974544	0.881153	1.07783	0.615886	0.873981
p107	P28749	colorectal	male	1	2	1.03603	0.902196	1.18972	0.615983	0.87404
AL1B1	P30837	colorectal	male	1	2	0.967927	0.852152	1.09943	0.615995	0.874048
SCGF-beta	Q9Y240	colorectal	male	1	2	0.969653	0.859576	1.09383	0.616199	0.874115
NSE	P09104	colorectal	male	1	2	1.02477	0.93124	1.12769	0.616318	0.874158
CCD24	Q8N4L8	colorectal	male	1	2	1.0309	0.915112	1.16134	0.616638	0.874357
TR:ECD	P02786	colorectal	male	1	2	0.965326	0.840674	1.10846	0.616891	0.874532
PRR15	Q8IV56	colorectal	male	1	2	0.965761	0.8425	1.10705	0.617009	0.874542
TPP1	O14773	colorectal	male	1	2	0.974176	0.879196	1.07942	0.617163	0.874592
PECI	O75521	colorectal	male	1	2	0.957146	0.806095	1.1365	0.617211	0.874642
LZIC	Q8WZA0	colorectal	male	1	2	1.03409	0.906705	1.17936	0.617265	0.874691
S26A7	Q8TE54	colorectal	male	1	2	0.975611	0.885521	1.07487	0.617433	0.87479
4EBP2	Q13542	colorectal	male	1	2	0.970182	0.861516	1.09255	0.617448	0.87479
cIAP-1	Q13490	colorectal	male	1	2	1.02929	0.918882	1.15296	0.618042	0.875107
PYDC1	Q8WXC3	colorectal	male	1	2	1.02719	0.924366	1.14146	0.618097	0.875137
MIP-3a	P78556	colorectal	male	1	2	0.96624	0.844148	1.10599	0.618282	0.875174
TTC9B	Q8N6N2	colorectal	male	1	2	1.02515	0.92959	1.13052	0.618861	0.875387
PLD5	Q8N7P1	colorectal	male	1	2	1.02797	0.922106	1.14598	0.618875	0.875387
UB2L3/ PolyUbiquitin K48	P0CG47	colorectal	male	1	2	1.02685	0.925003	1.13992	0.619047	0.875402
DDX1	Q92499	colorectal	male	1	2	1.03412	0.90598	1.18038	0.619129	0.875443
RBMS1	P29558	colorectal	male	1	2	1.04113	0.888089	1.22055	0.619247	0.875443
SARP-2	Q8N474	colorectal	male	1	2	1.02732	0.923697	1.14257	0.619306	0.875443
SMD3	P62318	colorectal	male	1	2	1.03128	0.913249	1.16457	0.619422	0.875443
BMF	Q96LC9	colorectal	male	1	2	0.974135	0.878406	1.0803	0.619515	0.875443
CG073	E0CX11	colorectal	male	1	2	0.968624	0.854089	1.09852	0.619536	0.875443
4-1BB	Q07011	colorectal	male	1	2	0.975451	0.884263	1.07604	0.619631	0.875443
DFFA	O00273	colorectal	male	1	2	0.975697	0.885329	1.07529	0.619788	0.875515
NEP1	Q92979	colorectal	male	1	2	0.968746	0.85453	1.09823	0.619829	0.875527
TM119	Q4V9L6	colorectal	male	1	2	0.969347	0.857148	1.09623	0.619863	0.875546
UCK2	Q9BZX2	colorectal	male	1	2	1.02872	0.919748	1.15061	0.620131	0.875699
ATL1	Q8N6G6	colorectal	male	1	2	1.03837	0.894717	1.2051	0.620144	0.875704
GRB2-related adapter protein 2	O75791	colorectal	male	1	2	1.02782	0.922081	1.14569	0.620283	0.875742
Holo-TC I	P20061	colorectal	male	1	2	1.02981	0.916692	1.1569	0.620707	0.875935
CARD9	Q9H257	colorectal	male	1	2	0.974765	0.880807	1.07875	0.621149	0.876015
EFCB1	Q9HAE3	colorectal	male	1	2	0.967733	0.849693	1.10217	0.621173	0.876017
Myokinase, human	P00568	colorectal	male	1	2	0.959914	0.816072	1.12911	0.62135	0.876105
F19A2	Q8N3H0	colorectal	male	1	2	1.02127	0.939384	1.11029	0.621648	0.876287
CISD2	Q8N5K1	colorectal	male	1	2	1.0305	0.914607	1.16107	0.621648	0.876287
LRIG1	Q96JA1	colorectal	male	1	2	1.02936	0.917568	1.15477	0.621788	0.876354
ICAM4	Q14773	colorectal	male	1	2	1.02903	0.918388	1.153	0.621967	0.876433
BT2A2	Q8WVV5	colorectal	male	1	2	0.965501	0.839733	1.1101	0.621978	0.876433
LCAT	P04180	colorectal	male	1	2	0.973105	0.873149	1.0845	0.622004	0.876433
KCAB2	Q13303	colorectal	male	1	2	1.03609	0.899847	1.19297	0.622075	0.87649
H2B3B	Q8N257	colorectal	male	1	2	0.966131	0.842335	1.10812	0.62236	0.876655
LAG-3	P18627	colorectal	male	1	2	1.03603	0.899805	1.19287	0.622654	0.876863
APCD1	Q8J025	colorectal	male	1	2	1.02335	0.933451	1.12191	0.622701	0.876902
TAXB1	Q86VP1	colorectal	male	1	2	0.968258	0.85146	1.10108	0.622849	0.876943
GLDN	Q6ZMI3	colorectal	male	1	2	0.968282	0.851354	1.10127	0.623523	0.877227
KI16B	Q96L93	colorectal	male	1	2	0.971454	0.865353	1.09056	0.623577	0.877227
PILRA isoform FDF03-M14	Q9UKJ1	colorectal	male	1	2	1.02864	0.918933	1.15144	0.623637	0.877227
Growth hormone-releasing factor	P01286	colorectal	male	1	2	1.0278	0.921129	1.14683	0.623779	0.877285
ZNF41	P51814	colorectal	male	1	2	0.964632	0.835196	1.11413	0.624249	0.877476
Lymphotactin	P47992	colorectal	male	1	2	0.978809	0.898398	1.06642	0.624337	0.87748
SCAND1	P57086	colorectal	male	1	2	1.02909	0.917423	1.15435	0.624638	0.877635
ASNA	O43681	colorectal	male	1	2	0.95711	0.802969	1.14084	0.62464	0.877635
STAR7	Q9NQZ5	colorectal	male	1	2	1.0272	0.922432	1.14388	0.624859	0.877635
VAMP3	Q15836	colorectal	male	1	2	1.02614	0.925294	1.13798	0.624885	0.877635
FGF-19	O95750	colorectal	male	1	2	0.970643	0.861158	1.09405	0.625571	0.877842
GIIE	Q9NZK7	colorectal	male	1	2	1.03524	0.900749	1.18981	0.625718	0.877947
IL-17/ IL-17F	Q16552	colorectal	male	1	2	1.02562	0.926451	1.13541	0.625823	0.878045
CS010	Q969H8	colorectal	male	1	2	1.03055	0.912994	1.16323	0.626313	0.878332
OSM	P13725	colorectal	male	1	2	1.02921	0.916528	1.15575	0.626463	0.878476
SHAN1	Q9Y566	colorectal	male	1	2	1.02569	0.926031	1.13606	0.626739	0.87853
4F2:ECD	P08195	colorectal	male	1	2	1.03095	0.911777	1.1657	0.626747	0.87853
RBM19	Q9Y4C8	colorectal	male	1	2	1.02911	0.916656	1.15536	0.626941	0.878604
RL38	P63173	colorectal	male	1	2	1.02749	0.921013	1.14629	0.627032	0.878668
JTB	O76095	colorectal	male	1	2	1.02794	0.9196	1.14905	0.627672	0.879022
SUSD1	Q6UWL2	colorectal	male	1	2	1.02274	0.933905	1.12002	0.627727	0.879044
ADAT1	Q9BUB4	colorectal	male	1	2	1.02381	0.930911	1.12597	0.627834	0.879103
THG1	Q9NWX6	colorectal	male	1	2	0.967112	0.844669	1.1073	0.628261	0.879314
DSC3	Q14574	colorectal	male	1	2	0.96621	0.840687	1.11048	0.6283	0.879314
CSF2R	P15509	colorectal	male	1	2	1.03352	0.904354	1.18114	0.628349	0.879314
SCN3B	Q9NY72	colorectal	male	1	2	1.0348	0.90093	1.18856	0.628412	0.879314
NRL	P54845	colorectal	male	1	2	1.03118	0.910214	1.16823	0.629572	0.879743
WIF-1	Q9Y5W5	colorectal	male	1	2	0.970908	0.861095	1.09473	0.629741	0.879765
DNM3L	Q9UJW3	colorectal	male	1	2	0.975926	0.883798	1.07766	0.630041	0.879818
LIGHT	O43557	colorectal	male	1	2	0.967003	0.843549	1.10853	0.63017	0.879901
HMGCL	P35914	colorectal	male	1	2	0.961777	0.820541	1.12732	0.630551	0.880083
ATOH1	Q92858	colorectal	male	1	2	0.964986	0.834409	1.116	0.630884	0.880253
KIF22	Q14807	colorectal	male	1	2	0.972693	0.868716	1.08912	0.631232	0.880404
PB1	Q86U86	colorectal	male	1	2	0.96765	0.845977	1.10682	0.631489	0.880519
CEA20	Q6UY09	colorectal	male	1	2	1.02531	0.925682	1.13567	0.631714	0.880686
Glutaminyl cyclase	Q16769	colorectal	male	1	2	0.965037	0.834192	1.1164	0.632121	0.8808
GPNMB:CD	Q14956	colorectal	male	1	2	0.970795	0.859841	1.09607	0.632188	0.880813
MIOX	Q9UGB7	colorectal	male	1	2	0.966706	0.841488	1.11056	0.632358	0.880835
NCK1	P16333	colorectal	male	1	2	0.976129	0.884128	1.0777	0.632397	0.880835
XXLT1	Q8NBI6	colorectal	male	1	2	1.02977	0.913099	1.16135	0.632542	0.880946
CBX3	Q13185	colorectal	male	1	2	0.963333	0.826545	1.12276	0.632587	0.880983
Mn SOD	P04179	colorectal	male	1	2	0.971799	0.864231	1.09276	0.632687	0.881052
M3K10	Q02779	colorectal	male	1	2	1.02775	0.918499	1.14999	0.633155	0.881245
SHLB2	Q9NR46	colorectal	male	1	2	0.964062	0.829095	1.121	0.634336	0.881607
TIG3	Q9UL19	colorectal	male	1	2	0.970415	0.85745	1.09826	0.634359	0.881607
CATIP	Q7Z7H3	colorectal	male	1	2	1.03081	0.909497	1.16832	0.634743	0.881799
Serpin B1	P30740	colorectal	male	1	2	0.966952	0.841727	1.11081	0.634841	0.881882
Bcl-2	P10415	colorectal	male	1	2	0.968715	0.849534	1.10462	0.635121	0.882012
CX068	A6NGZ8	colorectal	male	1	2	1.02906	0.914203	1.15834	0.635225	0.882012
RN148:region 1	Q8N7C7	colorectal	male	1	2	1.0302	0.911003	1.16499	0.635339	0.882038
DJC15	Q9Y5T4	colorectal	male	1	2	0.9751	0.878567	1.08224	0.635442	0.882038
VCC1	Q6UXB2	colorectal	male	1	2	1.0306	0.909839	1.16739	0.635503	0.882038
SEM4B	Q9NPR2	colorectal	male	1	2	0.961498	0.81726	1.13119	0.635888	0.882214
PAR16	Q8N5Y8	colorectal	male	1	2	0.975696	0.881128	1.08041	0.636203	0.882347
STXB4	Q6ZWJ1	colorectal	male	1	2	1.02707	0.919444	1.14729	0.636297	0.882404
Semaphorin 3E	O15041	colorectal	male	1	2	1.02918	0.913495	1.15951	0.636389	0.882447
TREX2	Q9BQ50	colorectal	male	1	2	0.970786	0.858267	1.09806	0.637123	0.882868
CD177	Q8N6Q3	colorectal	male	1	2	1.03001	0.910826	1.16479	0.63746	0.883007
FBX3	Q9UK99	colorectal	male	1	2	0.97563	0.880412	1.08115	0.637732	0.883182
NDUV2	P19404	colorectal	male	1	2	0.96551	0.834272	1.11739	0.637741	0.883182
GSTA3	Q16772	colorectal	male	1	2	1.0255	0.923444	1.13883	0.637781	0.883182
CA063	Q9BUV0	colorectal	male	1	2	1.03541	0.895613	1.19703	0.638208	0.883396
SIT1	Q9Y3P8	colorectal	male	1	2	0.974956	0.87707	1.08377	0.638476	0.883546
CPN2	P22792	colorectal	male	1	2	0.973562	0.870592	1.08871	0.638509	0.883574
CLGN	O14967	colorectal	male	1	2	1.02827	0.915344	1.15513	0.638585	0.883651
Kallistatin	P29622	colorectal	male	1	2	0.971031	0.858913	1.09778	0.63863	0.883663
SCAR3:region 2	Q6AZY7	colorectal	male	1	2	1.02372	0.928223	1.12905	0.638908	0.883861
ABP1	P19801	colorectal	male	1	2	1.03018	0.909675	1.16665	0.639442	0.883985
CP045	Q96MC5	colorectal	male	1	2	1.02669	0.91948	1.1464	0.639728	0.884045
VCAM-1	P19320	colorectal	male	1	2	1.03068	0.907992	1.16994	0.640308	0.884281
ROP1B	Q9BZX4	colorectal	male	1	2	1.02817	0.915063	1.15526	0.640338	0.884281
IEX1	P46695	colorectal	male	1	2	1.02674	0.919134	1.14695	0.640361	0.884281
LPLC1	Q8TDL5	colorectal	male	1	2	1.03106	0.906857	1.17227	0.640492	0.884405
RM33	O75394	colorectal	male	1	2	1.03003	0.909559	1.16645	0.641088	0.884623
IRF4	Q15306	colorectal	male	1	2	1.02077	0.936177	1.11301	0.641371	0.884805
LL-37	P49913	colorectal	male	1	2	1.02868	0.913135	1.15885	0.641828	0.885019
FcRIIIa	P08637	colorectal	male	1	2	1.02733	0.916994	1.15094	0.641847	0.885019
Lectin, mannose-binding 2	Q12907	colorectal	male	1	2	1.02912	0.911861	1.16147	0.641863	0.885019
EKI2	Q9NVF9	colorectal	male	1	2	0.975259	0.877539	1.08386	0.641885	0.885019
NRK2	Q9NPI5	colorectal	male	1	2	1.02548	0.922288	1.14023	0.641903	0.885019
FUT9	Q9Y231	colorectal	male	1	2	1.02409	0.926303	1.1322	0.641998	0.885065
VSIG8	P0DPA2	colorectal	male	1	2	0.970781	0.856691	1.10007	0.64202	0.88508
TYK2	P29597	colorectal	male	1	2	0.967594	0.842056	1.11185	0.642201	0.885102
IKK-beta	O14920	colorectal	male	1	2	0.962814	0.820431	1.12991	0.64256	0.885243
CK-BB	P12277	colorectal	male	1	2	0.972056	0.862383	1.09568	0.642632	0.885263
Inhibin a subunit	P05111	colorectal	male	1	2	0.966583	0.837261	1.11588	0.642791	0.885326
PDE3A	Q14432	colorectal	male	1	2	1.02435	0.925292	1.13402	0.642898	0.885362
RGS5	O15539	colorectal	male	1	2	1.03107	0.905867	1.17358	0.643196	0.885374
GRIK2	Q13002	colorectal	male	1	2	1.03195	0.903374	1.17882	0.643213	0.885374
Plasmin	P00747	colorectal	male	1	2	0.970197	0.853603	1.10272	0.643249	0.885374
F177A	Q8N128	colorectal	male	1	2	0.972793	0.865614	1.09324	0.64327	0.885374
Contactin-4	Q8IWV2	colorectal	male	1	2	0.97025	0.853818	1.10256	0.643334	0.885383
EPO-R	P19235	colorectal	male	1	2	0.965284	0.831167	1.12104	0.643411	0.885399
T132C:CD	Q8N3T6	colorectal	male	1	2	0.973343	0.868115	1.09132	0.643465	0.885409
FXRD1	Q96CU9	colorectal	male	1	2	1.02796	0.914649	1.15532	0.64348	0.885421
PKP2	Q99959	colorectal	male	1	2	0.961887	0.815902	1.13399	0.643586	0.885458
FTO	Q9C0B1	colorectal	male	1	2	1.03147	0.904526	1.17624	0.643744	0.88552
ALDH-E2	P05091	colorectal	male	1	2	1.02826	0.913681	1.1572	0.643885	0.885624
RRAS	P10301	colorectal	male	1	2	0.96398	0.825081	1.12626	0.644	0.885707
PPC1A	Q5VZY2	colorectal	male	1	2	1.02478	0.923718	1.1369	0.644039	0.885707
PTN	P21246	colorectal	male	1	2	1.03502	0.894297	1.19789	0.644339	0.885874
IFN10	P01566	colorectal	male	1	2	1.02424	0.925184	1.1339	0.644445	0.885893
HMGA2	P52926	colorectal	male	1	2	1.03362	0.898049	1.18967	0.644788	0.8861
ID2	Q02363	colorectal	male	1	2	0.967601	0.841058	1.11318	0.645112	0.886117
NHRF3	Q5T2W1	colorectal	male	1	2	0.971826	0.860536	1.09751	0.645126	0.886117
Lysyl oxidase-like protein 2	Q9Y4K0	colorectal	male	1	2	0.978499	0.891946	1.07345	0.645527	0.886272
GSTT2	P0CG30	colorectal	male	1	2	1.0261	0.919351	1.14525	0.645702	0.886368
PSP-94	P08118	colorectal	male	1	2	1.02964	0.909064	1.1662	0.645792	0.886389
CE112	Q8N8E3	colorectal	male	1	2	0.970703	0.855091	1.10195	0.645831	0.886391
GPX5	O75715	colorectal	male	1	2	1.02452	0.923942	1.13605	0.645861	0.886391
kallikrein 14	Q9P0G3	colorectal	male	1	2	1.03357	0.897759	1.18992	0.645969	0.886398
CDYL2	Q8N8U2	colorectal	male	1	2	1.02504	0.922303	1.13921	0.646289	0.886471
AIM2	O14862	colorectal	male	1	2	1.03013	0.907375	1.16949	0.646578	0.886505
T-plastin	P13797	colorectal	male	1	2	1.02307	0.928029	1.12784	0.646611	0.886505
IL-11 RA	Q14626	colorectal	male	1	2	0.969912	0.85109	1.10532	0.64684	0.886594
MOT4	O15427	colorectal	male	1	2	0.966818	0.836823	1.11701	0.646926	0.886627
PRR16	Q569H4	colorectal	male	1	2	0.968319	0.843536	1.11156	0.647407	0.886878
MUC1:region 1	P15941	colorectal	male	1	2	0.974524	0.872425	1.08857	0.64766	0.886991
Quinone reductase 2	P16083	colorectal	male	1	2	1.03061	0.905386	1.17315	0.648279	0.887104
RGS21	Q2M5E4	colorectal	male	1	2	0.971733	0.859088	1.09915	0.648298	0.887104
SSRB	P43308	colorectal	male	1	2	1.02568	0.919762	1.1438	0.648411	0.887152
Siglec-3	P20138	colorectal	male	1	2	1.03086	0.904532	1.17484	0.648612	0.88716
SYYM	Q9Y2Z4	colorectal	male	1	2	1.02759	0.913975	1.15533	0.648899	0.887325
CB068	Q2NKX9	colorectal	male	1	2	1.02902	0.909773	1.1639	0.648928	0.887326
NUMBL	Q9Y6R0	colorectal	male	1	2	1.02508	0.921357	1.14048	0.64903	0.887328
RAD51	Q06609	colorectal	male	1	2	1.02807	0.91251	1.15826	0.64909	0.887332
SNAPN	O95295	colorectal	male	1	2	0.972769	0.863693	1.09562	0.649108	0.887343
FCRL5	Q96RD9	colorectal	male	1	2	1.02223	0.929778	1.12387	0.649447	0.887434
Ferritin	P02792	colorectal	male	1	2	1.03196	0.900992	1.18196	0.649616	0.887498
P5I13	Q8NBR0	colorectal	male	1	2	1.0297	0.907515	1.16834	0.64973	0.887555
SMAD3	P84022	colorectal	male	1	2	0.959514	0.802743	1.1469	0.649776	0.887582
DCLK3	Q9C098	colorectal	male	1	2	1.02741	0.914018	1.15488	0.650361	0.887748
BTNL9	Q6UXG8	colorectal	male	1	2	0.974229	0.87019	1.09071	0.650458	0.887818
CRBB2	P43320	colorectal	male	1	2	0.969251	0.846756	1.10947	0.650512	0.887818
CLIC2	O15247	colorectal	male	1	2	1.02943	0.90802	1.16706	0.650583	0.887848
AGRF2	Q8IZF7	colorectal	male	1	2	1.0265	0.91665	1.14951	0.650614	0.887848
Aggrecan	P16112	colorectal	male	1	2	0.970056	0.850435	1.1065	0.650724	0.887872
CB032	Q96F85	colorectal	male	1	2	0.970454	0.852086	1.10526	0.651336	0.888191
GDF-11/8	O14793	colorectal	male	1	2	0.973938	0.868533	1.09214	0.651369	0.888191
PSA1	P25786	colorectal	male	1	2	0.979232	0.893998	1.07259	0.651496	0.888228
BMPER	Q8N8U9	colorectal	male	1	2	1.02081	0.933501	1.11629	0.651594	0.888269
Desmoglein-2	Q14126	colorectal	male	1	2	0.962682	0.816156	1.13551	0.651668	0.888276
EDC4	Q6P2E9	colorectal	male	1	2	0.969526	0.847559	1.10905	0.651879	0.888369
Semaphorin-7A	O75326	colorectal	male	1	2	1.02896	0.908902	1.16489	0.651958	0.888369
DUS6	Q16828	colorectal	male	1	2	1.02757	0.913009	1.15651	0.652011	0.888395
FA49B	Q9NUQ9	colorectal	male	1	2	1.03408	0.893837	1.19633	0.652208	0.88845
KLH13	Q9P2N7	colorectal	male	1	2	1.02824	0.910853	1.16076	0.652502	0.888607
CMBL	Q96DG6	colorectal	male	1	2	0.971591	0.85697	1.10154	0.652727	0.888784
ASF1A	Q9Y294	colorectal	male	1	2	1.02221	0.928899	1.12488	0.65292	0.88887
TXND9	O14530	colorectal	male	1	2	1.03053	0.903946	1.17483	0.652925	0.88887
SCAR5	Q6ZMJ2	colorectal	male	1	2	0.969995	0.84937	1.10775	0.652985	0.88887
PPME1	Q9Y570	colorectal	male	1	2	0.964068	0.821658	1.13116	0.653635	0.889096
RABP1	P29762	colorectal	male	1	2	1.02812	0.910805	1.16054	0.653714	0.88912
CETN3	O15182	colorectal	male	1	2	1.03172	0.900081	1.18261	0.653889	0.889193
REL3	Q8WXF3	colorectal	male	1	2	0.972836	0.862393	1.09742	0.6542	0.889337
BATF3	Q9NR55	colorectal	male	1	2	1.01922	0.937722	1.10781	0.654312	0.889396
SIA8B	Q92186	colorectal	male	1	2	0.965451	0.827627	1.12623	0.654599	0.889498
F102B	Q5T8I3	colorectal	male	1	2	0.975641	0.875618	1.08709	0.654976	0.889676
EFNB2:ECD	P52799	colorectal	male	1	2	1.03157	0.899921	1.18248	0.655453	0.88991
KAD4	P27144	colorectal	male	1	2	1.02337	0.924578	1.13271	0.655626	0.889944
NGN1	Q92886	colorectal	male	1	2	1.02142	0.930557	1.12116	0.655668	0.889944
MYPC3	Q14896	colorectal	male	1	2	1.02664	0.91449	1.15254	0.65601	0.889974
ARMC5:ARM 2	Q96C12	colorectal	male	1	2	1.02783	0.910844	1.15984	0.656141	0.889974
GLPK5	Q6ZS86	colorectal	male	1	2	1.02265	0.926621	1.12864	0.656146	0.889974
GP135	Q8IZ08	colorectal	male	1	2	0.977964	0.886511	1.07885	0.656439	0.890127
SC5A8	Q8N695	colorectal	male	1	2	0.96932	0.844949	1.112	0.656502	0.890137
PNOC	Q13519	colorectal	male	1	2	1.01918	0.937246	1.10827	0.656835	0.890233
Kallikrein 2	P20151	colorectal	male	1	2	1.02502	0.919133	1.1431	0.65693	0.890248
ACY2	P45381	colorectal	male	1	2	1.01942	0.93647	1.10971	0.656951	0.890248
LYPD1	Q8N2G4	colorectal	male	1	2	1.03085	0.901422	1.17885	0.657176	0.890281
TXD11:N-term	Q6PKC3	colorectal	male	1	2	1.02581	0.916585	1.14804	0.657335	0.890307
hnRNP C1/C2	P07910	colorectal	male	1	2	1.0244	0.920898	1.13953	0.657351	0.890319
GCNL2	Q92830	colorectal	male	1	2	1.03273	0.895683	1.19074	0.657532	0.890378
PEA15	Q15121	colorectal	male	1	2	0.978123	0.886985	1.07863	0.657577	0.890378
ZDH14	Q8IZN3	colorectal	male	1	2	0.9791	0.891686	1.07508	0.658016	0.890564
HPCL1	P37235	colorectal	male	1	2	0.96627	0.829824	1.12515	0.658658	0.891046
ORAV1	Q8WV07	colorectal	male	1	2	1.0271	0.912163	1.15652	0.658777	0.891062
D3D2	P42126	colorectal	male	1	2	0.97175	0.855689	1.10355	0.658793	0.891062
BUP1	Q9UBR1	colorectal	male	1	2	0.97465	0.869547	1.09246	0.65918	0.891219
TAK1-TAB1	O43318	colorectal	male	1	2	0.969799	0.846205	1.11145	0.659298	0.89124
LIMD2	Q9BT23	colorectal	male	1	2	1.04018	0.872972	1.23942	0.659502	0.89124
MTND	Q9BV57	colorectal	male	1	2	1.0289	0.906414	1.16793	0.659577	0.89124
CLUL1	Q15846	colorectal	male	1	2	1.0303	0.902162	1.17663	0.659583	0.89124
FKB1B	P68106	colorectal	male	1	2	0.97016	0.847809	1.11017	0.659608	0.89124
EF1G	P26641	colorectal	male	1	2	0.966264	0.829401	1.12571	0.659652	0.89124
CLUA1	Q96AJ1	colorectal	male	1	2	0.972593	0.859307	1.10081	0.660074	0.891348
SPXN4	Q5MJ08	colorectal	male	1	2	0.968134	0.837986	1.1185	0.660184	0.891389
Frizzled-10:FZ	Q9ULW2	colorectal	male	1	2	1.0256	0.91617	1.1481	0.660576	0.891657
K0494:N-term	O75071	colorectal	male	1	2	0.967018	0.832526	1.12324	0.660697	0.891775
RIR2B	Q7LG56	colorectal	male	1	2	0.964769	0.821911	1.13246	0.660911	0.891884
GRM4	Q14833	colorectal	male	1	2	0.9791	0.890893	1.07604	0.661031	0.891895
BRD2	P25440	colorectal	male	1	2	0.973007	0.860912	1.0997	0.661255	0.891981
Chymase	P23946	colorectal	male	1	2	0.972666	0.859199	1.10112	0.661443	0.892109
C4	P0C0L4	colorectal	male	1	2	0.975016	0.870586	1.09197	0.661581	0.892187
RGS16	O15492	colorectal	male	1	2	1.02596	0.914702	1.15075	0.661673	0.89224
TGF-b1	P01137	colorectal	male	1	2	0.970058	0.846576	1.11155	0.661684	0.892242
ZP4	Q12836	colorectal	male	1	2	1.03026	0.901368	1.17758	0.661992	0.892417
IGLL1	P15814	colorectal	male	1	2	1.02793	0.908467	1.16311	0.662077	0.892417
EHD4	Q9H223	colorectal	male	1	2	0.967921	0.83595	1.12073	0.66286	0.892847
MRCKA	Q5VT25	colorectal	male	1	2	0.97288	0.859664	1.10101	0.663142	0.892847
KDF1	Q8NAX2	colorectal	male	1	2	1.03058	0.899909	1.18023	0.663219	0.892847
ZPBP1	Q9BS86	colorectal	male	1	2	1.0273	0.90998	1.15974	0.663335	0.892876
SIAT9	Q9UNP4	colorectal	male	1	2	1.02516	0.916622	1.14654	0.663448	0.8929
XG	P55808	colorectal	male	1	2	0.972868	0.859446	1.10126	0.663628	0.89293
BLC	O43927	colorectal	male	1	2	1.03234	0.894314	1.19166	0.663848	0.893058
S100A12	P80511	colorectal	male	1	2	1.02968	0.90243	1.17487	0.663885	0.893072
CBPD	O75976	colorectal	male	1	2	1.02993	0.901548	1.1766	0.664146	0.893197
CHSTE	Q8NCH0	colorectal	male	1	2	0.961479	0.80514	1.14817	0.664381	0.893295
NP1L2	Q9ULW6	colorectal	male	1	2	1.02738	0.909269	1.16082	0.664683	0.893491
DNJA2	O60884	colorectal	male	1	2	0.956657	0.782944	1.16891	0.664725	0.893539
ECP	P12724	colorectal	male	1	2	0.9722	0.855738	1.10451	0.664969	0.893625
BACH2	Q9BYV9	colorectal	male	1	2	1.02427	0.918756	1.1419	0.665497	0.893739
MASP3:Heavy	P48740	colorectal	male	1	2	0.973561	0.862198	1.09931	0.665501	0.893739
SNX17	Q15036	colorectal	male	1	2	0.972749	0.858213	1.10257	0.665549	0.893782
GAA	P10253	colorectal	male	1	2	1.03383	0.889048	1.20219	0.665589	0.893786
CODA1	Q5TAT6	colorectal	male	1	2	1.03197	0.894703	1.1903	0.665637	0.89379
G6B:CD	O95866	colorectal	male	1	2	0.980472	0.896564	1.07223	0.665707	0.89379
PPAC	P24666	colorectal	male	1	2	1.02735	0.908945	1.16119	0.665796	0.893794
Lumican	P51884	colorectal	male	1	2	1.02511	0.915902	1.14734	0.666093	0.893936
ARPC2	O15144	colorectal	male	1	2	0.964696	0.819389	1.13577	0.666103	0.893936
THAS	P24557	colorectal	male	1	2	1.02153	0.927221	1.12544	0.666409	0.894062
Caspase-4	P49662	colorectal	male	1	2	1.02302	0.92234	1.13469	0.666785	0.894179
ROGDI	Q9GZN7	colorectal	male	1	2	0.977137	0.87949	1.08563	0.666797	0.894179
NELFA	Q9H3P2	colorectal	male	1	2	0.977177	0.879639	1.08553	0.666969	0.894185
MMP20	O60882	colorectal	male	1	2	1.02509	0.915645	1.14761	0.667115	0.894248
sRANKL	O14788	colorectal	male	1	2	0.963799	0.81461	1.14031	0.667397	0.894437
FLRT1	Q9NZU1	colorectal	male	1	2	1.02791	0.906617	1.16543	0.66741	0.894446
GLTP	Q9NZD2	colorectal	male	1	2	0.968839	0.838548	1.11937	0.667485	0.894481
HCK	P08631	colorectal	male	1	2	1.02389	0.919312	1.14036	0.667582	0.894517
SNX3	O60493	colorectal	male	1	2	0.971707	0.852384	1.10773	0.66766	0.894557
HPSE	Q9Y251	colorectal	male	1	2	0.977808	0.882437	1.08349	0.668206	0.894761
LPL	P06858	colorectal	male	1	2	1.03565	0.882314	1.21564	0.66828	0.894761
LKHA4	P09960	colorectal	male	1	2	1.03398	0.887228	1.20499	0.668778	0.895004
GFRa-2	O00451	colorectal	male	1	2	0.973275	0.859642	1.10193	0.668905	0.895061
OTX2	P32243	colorectal	male	1	2	1.02531	0.914293	1.1498	0.669065	0.895183
PEPL1	Q8NDH3	colorectal	male	1	2	1.03129	0.895245	1.188	0.669503	0.895345
FIG4	Q92562	colorectal	male	1	2	0.977456	0.880216	1.08544	0.669741	0.89546
SYT7	O43581	colorectal	male	1	2	1.02299	0.921485	1.13567	0.669926	0.895595
Ephrin-A4	P52798	colorectal	male	1	2	1.01981	0.931845	1.11608	0.669961	0.895616
Neuropilin-2	O60462	colorectal	male	1	2	0.9706	0.846132	1.11338	0.669991	0.895621
TRI62	Q9BVG3	colorectal	male	1	2	0.977256	0.878993	1.0865	0.670467	0.895836
STX17	P56962	colorectal	male	1	2	0.968425	0.835301	1.12277	0.670665	0.895886
5-Lipoxygenase	P09917	colorectal	male	1	2	0.973093	0.858094	1.1035	0.670783	0.895972
cAMP-regulated phosphoprotein 21	Q9UBL0	colorectal	male	1	2	0.969999	0.842835	1.11635	0.670954	0.896039
EF2K	O00418	colorectal	male	1	2	1.02354	0.919295	1.13961	0.671134	0.896112
ZN276	Q8N554	colorectal	male	1	2	1.02631	0.910315	1.15709	0.671262	0.896127
TCP4	P53999	colorectal	male	1	2	1.02926	0.900783	1.17607	0.671567	0.896295
IGFBP-6	P24592	colorectal	male	1	2	1.03048	0.89689	1.18397	0.671674	0.896367
DCC1	Q9BVC3	colorectal	male	1	2	0.963736	0.812362	1.14332	0.671791	0.896426
WASL	O00401	colorectal	male	1	2	1.03493	0.882935	1.21309	0.67181	0.896426
TINF2	Q9BSI4	colorectal	male	1	2	0.978523	0.884954	1.08199	0.672029	0.896504
TIAR	Q01085	colorectal	male	1	2	0.969177	0.838373	1.12039	0.672125	0.896504
RRM1	P23921	colorectal	male	1	2	0.972127	0.85281	1.10814	0.672211	0.896565
B3GN8	Q7Z7M8	colorectal	male	1	2	1.02893	0.901465	1.17443	0.672521	0.896638
RSPO4	Q2I0M5	colorectal	male	1	2	0.976101	0.872428	1.09209	0.672863	0.896818
IL-5 Ra	Q01344	colorectal	male	1	2	1.02449	0.915542	1.14641	0.673172	0.896939
ADA19	Q9H013	colorectal	male	1	2	1.02327	0.919485	1.13878	0.673282	0.896969
SFRP4	Q6FHJ7	colorectal	male	1	2	1.03028	0.896759	1.18368	0.673594	0.89715
LGP2	Q96C10	colorectal	male	1	2	1.02958	0.898976	1.17915	0.673654	0.897176
SYVC	P26640	colorectal	male	1	2	1.0259	0.910775	1.15557	0.673746	0.897218
ACSF2	Q96CM8	colorectal	male	1	2	0.959798	0.792667	1.16217	0.67423	0.897443
ANGL3	Q9Y5C1	colorectal	male	1	2	1.03092	0.894425	1.18823	0.674351	0.897506
RL12	P30050	colorectal	male	1	2	0.971349	0.848135	1.11246	0.674462	0.897524
PCDC2	Q9Y5I4	colorectal	male	1	2	0.981328	0.898695	1.07156	0.674492	0.897524
CD14	P08571	colorectal	male	1	2	0.973395	0.858236	1.10401	0.674668	0.897594
UB2R1	P49427	colorectal	male	1	2	0.979346	0.888409	1.07959	0.674676	0.897594
Fas, soluble	P25445	colorectal	male	1	2	1.02051	0.928155	1.12206	0.674853	0.897628
HM20A	Q9NP66	colorectal	male	1	2	0.976185	0.872192	1.09258	0.674924	0.897637
Proteinase-3	P24158	colorectal	male	1	2	0.973297	0.857644	1.10455	0.674961	0.89765
HINT1	P49773	colorectal	male	1	2	0.969237	0.837542	1.12164	0.674963	0.89765
UNC5A	Q6ZN44	colorectal	male	1	2	1.02223	0.922366	1.1329	0.675089	0.897681
C43BP:START domain	Q9Y5P4	colorectal	male	1	2	0.962287	0.803968	1.15178	0.675092	0.897681
MAMC2	Q7Z304	colorectal	male	1	2	1.03047	0.89543	1.18588	0.675323	0.897713
L-VEGF165	P15692	colorectal	male	1	2	1.02608	0.90956	1.15752	0.675512	0.89777
CA080	Q96BJ3	colorectal	male	1	2	0.967173	0.827234	1.13079	0.675527	0.897778
KREM1	Q96MU8	colorectal	male	1	2	0.973761	0.85956	1.10314	0.676126	0.898242
p53 R175H	P04637	colorectal	male	1	2	0.97304	0.855705	1.10646	0.676786	0.898645
ELK1	P19419	colorectal	male	1	2	1.02025	0.928409	1.12117	0.677056	0.898776
TMUB2	Q71RG4	colorectal	male	1	2	0.977496	0.878204	1.08801	0.677063	0.898776
F176C:CD	P58658	colorectal	male	1	2	0.973451	0.857596	1.10496	0.677267	0.89885
KAP1	P31321	colorectal	male	1	2	1.0253	0.911415	1.15341	0.677511	0.898987
RS20	P60866	colorectal	male	1	2	1.02893	0.899449	1.17705	0.677682	0.899036
MANEA	Q5SRI9	colorectal	male	1	2	1.02689	0.906	1.1639	0.678018	0.899259
paraoxonase 1	P27169	colorectal	male	1	2	0.9709	0.844438	1.1163	0.678316	0.899417
MTUS2	Q5JR59	colorectal	male	1	2	1.02519	0.91149	1.15306	0.678334	0.899429
ZN774	Q6NX45	colorectal	male	1	2	1.02004	0.928656	1.12041	0.678674	0.899622
PPase 2	Q9H2U2	colorectal	male	1	2	1.03604	0.876135	1.22514	0.67889	0.899748
Carbonic Anhydrase IV	P22748	colorectal	male	1	2	1.02523	0.91113	1.15361	0.678977	0.899836
AES	Q08117	colorectal	male	1	2	1.03007	0.895	1.18552	0.679541	0.900127
SENP2	Q9HC62	colorectal	male	1	2	0.978423	0.88219	1.08515	0.679655	0.900147
Apo A-V	Q6Q788	colorectal	male	1	2	1.0254	0.910102	1.15531	0.680203	0.900329
RPGP1	P47736	colorectal	male	1	2	0.972583	0.852136	1.11006	0.680249	0.90035
DR3	Q93038	colorectal	male	1	2	1.02401	0.914681	1.14642	0.680387	0.900394
IFN-g R1	P15260	colorectal	male	1	2	0.968546	0.83188	1.12766	0.680478	0.900423
KDSR	Q06136	colorectal	male	1	2	1.02097	0.92492	1.127	0.680513	0.900423
PD-1	Q15116	colorectal	male	1	2	1.02436	0.913459	1.14874	0.680532	0.900423
CIB1	Q99828	colorectal	male	1	2	1.02283	0.918616	1.13887	0.680549	0.900423
IL24	Q13007	colorectal	male	1	2	0.98131	0.896922	1.07364	0.680898	0.900573
PgR	P06401	colorectal	male	1	2	0.970438	0.840931	1.11989	0.681367	0.900671
BCAR3:Ras-GEF	O75815	colorectal	male	1	2	1.02485	0.911529	1.15226	0.681391	0.900671
HNRPR	O43390	colorectal	male	1	2	0.970956	0.843513	1.11765	0.681394	0.900671
HSP 90b	P08238	colorectal	male	1	2	0.962443	0.801627	1.15552	0.681532	0.900691
TCEA3	O75764	colorectal	male	1	2	0.969797	0.837606	1.12285	0.681668	0.900821
CHST3	Q7LGC8	colorectal	male	1	2	0.972694	0.852121	1.11033	0.681791	0.900909
FCL	Q13630	colorectal	male	1	2	1.03039	0.892978	1.18896	0.681815	0.900909
CSDE1	O75534	colorectal	male	1	2	1.02299	0.917554	1.14054	0.682147	0.90105
g-Synuclein	O76070	colorectal	male	1	2	0.970588	0.84115	1.11994	0.682691	0.901433
SOX-9	P48436	colorectal	male	1	2	1.02209	0.920428	1.13498	0.6827	0.901433
IFN-a/b R1	P17181	colorectal	male	1	2	0.972741	0.85195	1.11066	0.682879	0.901437
Alcadein-beta	Q9BQT9	colorectal	male	1	2	1.02671	0.904753	1.1651	0.682889	0.901437
MAGE-4	P43358	colorectal	male	1	2	0.977782	0.877828	1.08912	0.683001	0.901437
P3C2A	O00443	colorectal	male	1	2	1.02784	0.900922	1.17264	0.683005	0.901437
SOX10	P56693	colorectal	male	1	2	1.0239	0.914142	1.14683	0.683101	0.90153
COG8	Q96MW5	colorectal	male	1	2	1.02236	0.919302	1.13697	0.683364	0.901679
YMEL1	Q96TA2	colorectal	male	1	2	0.972357	0.84966	1.11277	0.683772	0.901684
DHR11	Q6UWP2	colorectal	male	1	2	0.974788	0.861986	1.10235	0.684036	0.901748
FZD4	Q9ULV1	colorectal	male	1	2	1.02	0.927202	1.12209	0.684073	0.901762
TB22B	Q9NU19	colorectal	male	1	2	0.973961	0.857665	1.10603	0.68425	0.901889
MET2B	Q6P1Q9	colorectal	male	1	2	0.975399	0.865019	1.09986	0.684359	0.901921
K1C14	P02533	colorectal	male	1	2	1.0208	0.924265	1.12741	0.68467	0.902041
BT3A2	P78410	colorectal	male	1	2	1.0249	0.910098	1.15418	0.684928	0.902041
DNJ5B	Q9UF47	colorectal	male	1	2	0.967003	0.822265	1.13722	0.685041	0.902041
DPOE2	P56282	colorectal	male	1	2	1.02611	0.905805	1.1624	0.68538	0.902201
Macrophage scavenger receptor:ECD	P21757	colorectal	male	1	2	1.02781	0.899954	1.17383	0.685706	0.902275
Ig K chain V-I region HK102-like	P01602	colorectal	male	1	2	1.02314	0.915834	1.14301	0.685742	0.902289
Spondin-1	Q9HCB6	colorectal	male	1	2	1.02788	0.899562	1.1745	0.686076	0.902342
Apo A-II	P02652	colorectal	male	1	2	1.02268	0.917278	1.1402	0.686083	0.902342
EMR2	Q9UHX3	colorectal	male	1	2	1.02601	0.905819	1.16215	0.68625	0.902446
RGS8	P57771	colorectal	male	1	2	1.02506	0.909047	1.15588	0.686281	0.902469
CREG1	O75629	colorectal	male	1	2	1.02275	0.916946	1.14076	0.686406	0.902493
FSHB	P01225	colorectal	male	1	2	1.02212	0.919113	1.13666	0.686491	0.902556
ABEC2	Q9Y235	colorectal	male	1	2	0.977256	0.873905	1.09283	0.686648	0.902674
IL-17 RC	Q8NAC3	colorectal	male	1	2	0.977573	0.875544	1.09149	0.686724	0.902697
NEUL4	Q96JN8	colorectal	male	1	2	1.02105	0.922618	1.12999	0.687098	0.902745
RELL1	Q8IUW5	colorectal	male	1	2	1.0338	0.879278	1.21548	0.68736	0.902844
ZNF18	P17022	colorectal	male	1	2	0.976483	0.869613	1.09649	0.687386	0.902844
WWOX	Q9NZC7	colorectal	male	1	2	1.02666	0.903086	1.16715	0.687577	0.902888
CD6	P30203	colorectal	male	1	2	0.969426	0.833131	1.12802	0.687918	0.902888
WDR26	Q9H7D7	colorectal	male	1	2	0.970995	0.841051	1.12102	0.688023	0.902901
IKB-beta	Q15653	colorectal	male	1	2	0.970138	0.836319	1.12537	0.688918	0.903178
NEC2	P16519	colorectal	male	1	2	0.967051	0.820434	1.13987	0.689603	0.903258
SATB1	Q01826	colorectal	male	1	2	1.03021	0.890175	1.19228	0.689672	0.903259
Collagen a1(VI)	P12109	colorectal	male	1	2	0.976817	0.870581	1.09602	0.689688	0.903259
ASH1L	Q9NR48	colorectal	male	1	2	1.02544	0.906456	1.16003	0.689771	0.903259
TSSK1	Q9BXA7	colorectal	male	1	2	1.02038	0.924129	1.12665	0.689824	0.903276
HNRLL	Q8WVV9	colorectal	male	1	2	1.02459	0.909334	1.15446	0.689878	0.903294
ZN334	Q9HCZ1	colorectal	male	1	2	1.02707	0.900776	1.17107	0.689918	0.903305
ADA22	Q9P0K1	colorectal	male	1	2	0.969854	0.834414	1.12728	0.690003	0.903343
MCCD1	P59942	colorectal	male	1	2	0.982929	0.903167	1.06974	0.69007	0.903343
CA226	A1L170	colorectal	male	1	2	1.02015	0.924844	1.12527	0.690178	0.903354
Syntaxin-6	O43752	colorectal	male	1	2	1.02924	0.893007	1.18625	0.690748	0.903434
Thrombin	P00734	colorectal	male	1	2	1.03109	0.886666	1.19905	0.690852	0.903434
TEN1L	Q86WV5	colorectal	male	1	2	1.01891	0.928923	1.11761	0.691314	0.90349
MAP3K3	Q99759	colorectal	male	1	2	0.978107	0.876825	1.09109	0.691435	0.903504
TRIL:CD	Q7L0X0	colorectal	male	1	2	0.974765	0.859158	1.10593	0.691503	0.903542
FHR4	Q92496	colorectal	male	1	2	0.976916	0.870386	1.09648	0.691778	0.903699
GNAS	P63092	colorectal	male	1	2	0.97325	0.851134	1.11289	0.691829	0.903705
b2-Microglobulin	P61769	colorectal	male	1	2	1.02316	0.913629	1.14583	0.69183	0.903705
OCRL	Q01968	colorectal	male	1	2	1.0189	0.928795	1.11775	0.691838	0.903705
Alpha-amylase 2B	P19961	colorectal	male	1	2	1.02552	0.905365	1.16161	0.691877	0.903705
PGRC2	O15173	colorectal	male	1	2	1.02372	0.911621	1.14961	0.691951	0.903744
FIS1	Q9Y3D6	colorectal	male	1	2	1.02662	0.901396	1.16925	0.692204	0.903793
YAED1	Q9NRH1	colorectal	male	1	2	1.02199	0.917621	1.13823	0.692284	0.903831
TCEA2	Q15560	colorectal	male	1	2	1.0198	0.92544	1.12378	0.692286	0.903831
UT2	Q15849	colorectal	male	1	2	1.02559	0.904943	1.16233	0.69229	0.903831
kallikrein 5	Q9Y337	colorectal	male	1	2	1.02864	0.894358	1.18308	0.692387	0.903852
VSTM1	Q6UX27	colorectal	male	1	2	1.02185	0.91796	1.13749	0.692801	0.903958
HSF2B	O75031	colorectal	male	1	2	0.976719	0.868981	1.09781	0.692824	0.903958
Soggy-1	Q9UK85	colorectal	male	1	2	1.02291	0.913927	1.14489	0.693496	0.904284
HNRPQ	O60506	colorectal	male	1	2	1.02533	0.905356	1.16121	0.69356	0.904308
GAG2A	Q6NT46	colorectal	male	1	2	0.976143	0.865614	1.10079	0.693716	0.904334
TPSG1	Q9NRR2	colorectal	male	1	2	0.978625	0.878747	1.08986	0.694036	0.904456
CHST2	Q9Y4C5	colorectal	male	1	2	0.972277	0.845097	1.1186	0.69427	0.904528
SPOP	O43791	colorectal	male	1	2	0.977434	0.872251	1.0953	0.694371	0.904536
FXR1	P51114	colorectal	male	1	2	0.97344	0.85109	1.11338	0.694469	0.904536
UD2A1	P0DTE4	colorectal	male	1	2	0.96836	0.824818	1.13688	0.694492	0.904536
CFC1	P0CG37	colorectal	male	1	2	1.0358	0.868956	1.23468	0.694672	0.9046
IFN-w	P05000	colorectal	male	1	2	1.0206	0.921773	1.13003	0.69473	0.9046
S100A16	Q96FQ6	colorectal	male	1	2	1.02625	0.901667	1.16805	0.694749	0.9046
FANK1	Q8TC84	colorectal	male	1	2	0.974336	0.855674	1.10946	0.694784	0.9046
SKP2	Q13309	colorectal	male	1	2	0.980555	0.888915	1.08164	0.694863	0.904644
TPSNR	Q9BX59	colorectal	male	1	2	1.02289	0.913476	1.14541	0.694968	0.904691
Endoglin	P17813	colorectal	male	1	2	0.974259	0.855134	1.10998	0.695125	0.904733
ISLR2	Q6UXK2	colorectal	male	1	2	0.975573	0.861964	1.10416	0.695443	0.904904
RAP2A	P10114	colorectal	male	1	2	0.974248	0.854906	1.11025	0.695571	0.904965
Secretagogin	O76038	colorectal	male	1	2	1.02351	0.91099	1.14993	0.695744	0.904997
CART	Q16568	colorectal	male	1	2	1.02698	0.898646	1.17363	0.695914	0.905063
FAM3B	P58499	colorectal	male	1	2	1.02449	0.907268	1.15686	0.696351	0.905297
RM28	Q13084	colorectal	male	1	2	0.976135	0.864543	1.10213	0.696561	0.905297
RPGF5	Q92565	colorectal	male	1	2	1.0204	0.921811	1.12954	0.696823	0.905357
KS6B1	P23443	colorectal	male	1	2	1.02075	0.920517	1.1319	0.69694	0.905367
DLK1	P80370	colorectal	male	1	2	1.02341	0.91088	1.14984	0.697028	0.9054
ISGF3	Q00978	colorectal	male	1	2	0.975716	0.861973	1.10447	0.697468	0.905572
TRA2B	P62995	colorectal	male	1	2	1.02304	0.912019	1.14759	0.697492	0.905572
GFRa-3	O60609	colorectal	male	1	2	0.976484	0.865657	1.1015	0.698637	0.905979
RPC6	Q9H1D9	colorectal	male	1	2	0.97055	0.834033	1.12941	0.699134	0.906151
HSC20	Q8IWL3	colorectal	male	1	2	1.02171	0.915979	1.13965	0.699979	0.906623
Phosphoglycerate mutase 1	P18669	colorectal	male	1	2	0.971725	0.839789	1.12439	0.700053	0.906641
SARP-1	Q96HF1	colorectal	male	1	2	1.01795	0.929825	1.11443	0.700162	0.906711
G3PT	O14556	colorectal	male	1	2	1.02093	0.918709	1.13452	0.700394	0.906719
Profilin II	P35080	colorectal	male	1	2	1.01881	0.926497	1.12033	0.700514	0.906719
AUHM	Q13825	colorectal	male	1	2	1.0188	0.926539	1.12025	0.700532	0.906734
Glycodelin	P09466	colorectal	male	1	2	1.02414	0.906879	1.15656	0.700644	0.906736
Cathepsin A	P10619	colorectal	male	1	2	1.02465	0.90498	1.16014	0.700796	0.906736
C1QL4	Q86Z23	colorectal	male	1	2	1.02633	0.898865	1.17187	0.700883	0.906736
PDLI4	P50479	colorectal	male	1	2	1.02191	0.914877	1.14147	0.700995	0.906736
N-terminal pro-BNP	P16860	colorectal	male	1	2	0.976321	0.86381	1.10349	0.70127	0.90678
PAWR	Q96IZ0	colorectal	male	1	2	0.966993	0.814497	1.14804	0.701488	0.906886
Met	P08581	colorectal	male	1	2	0.974967	0.856371	1.10999	0.701646	0.906914
ZN566	Q969W8	colorectal	male	1	2	0.977919	0.872319	1.0963	0.701742	0.906917
NRP1	O14786	colorectal	male	1	2	1.02301	0.910558	1.14936	0.701751	0.906917
PSMD9	O00233	colorectal	male	1	2	0.974106	0.851618	1.11421	0.701981	0.906956
CC149	Q6ZUS6	colorectal	male	1	2	1.02052	0.91959	1.13253	0.70224	0.907026
CTRB2	Q6GPI1	colorectal	male	1	2	1.02303	0.910233	1.14981	0.702425	0.907026
STAU1	O95793	colorectal	male	1	2	0.976406	0.863841	1.10364	0.702426	0.907026
ZPBP2	Q6X784	colorectal	male	1	2	0.976442	0.864028	1.10348	0.702444	0.907026
CD36 ANTIGEN	P16671	colorectal	male	1	2	0.975789	0.860357	1.10671	0.702797	0.907204
BMP-3	P12645	colorectal	male	1	2	0.978109	0.872971	1.09591	0.702839	0.907204
GX	O15496	colorectal	male	1	2	0.979334	0.879642	1.09032	0.703024	0.907226
C20orf77	Q9NQG5	colorectal	male	1	2	1.02478	0.903517	1.16232	0.703227	0.907258
OSTN	P61366	colorectal	male	1	2	0.976681	0.865018	1.10276	0.703279	0.907299
GPR56	Q9Y653	colorectal	male	1	2	1.02139	0.915951	1.13896	0.70346	0.907401
PSD10	O75832	colorectal	male	1	2	1.02558	0.900483	1.16804	0.703567	0.907419
TRH	P20396	colorectal	male	1	2	1.01892	0.925123	1.12223	0.703622	0.90743
NFASC	O94856	colorectal	male	1	2	1.02436	0.904803	1.15972	0.703864	0.907513
VEGF sR1	P17948	colorectal	male	1	2	1.02339	0.908334	1.15302	0.70399	0.907526
Mcl-1	Q07820	colorectal	male	1	2	0.979317	0.879177	1.09086	0.704141	0.907563
PYRD	Q02127	colorectal	male	1	2	1.02406	0.905456	1.15821	0.704968	0.907903
BFL1	Q16548	colorectal	male	1	2	0.969293	0.824695	1.13924	0.705152	0.907984
TLK1	Q9UKI8	colorectal	male	1	2	0.976709	0.864454	1.10354	0.705184	0.907999
RELL2	Q8NC24	colorectal	male	1	2	1.02876	0.88811	1.19169	0.705416	0.908156
PRS57	Q6UWY2	colorectal	male	1	2	1.02441	0.903918	1.16097	0.705587	0.908177
S27A2	O14975	colorectal	male	1	2	0.978542	0.874258	1.09527	0.705972	0.908351
Amylase, alpha 1A	P04745	colorectal	male	1	2	0.977914	0.870758	1.09826	0.70605	0.908351
CD27	P26842	colorectal	male	1	2	0.976466	0.86276	1.10516	0.706152	0.908364
PFD3	P61758	colorectal	male	1	2	1.02588	0.898237	1.17167	0.706236	0.908422
MEOX1	P50221	colorectal	male	1	2	0.972178	0.839329	1.12605	0.706636	0.908637
K1143	Q96AT1	colorectal	male	1	2	1.02163	0.913823	1.14215	0.706867	0.908736
ANXA9	O76027	colorectal	male	1	2	1.02011	0.919532	1.13169	0.70697	0.908736
TPMT	P51580	colorectal	male	1	2	0.975881	0.858992	1.10868	0.707616	0.909198
PDE9A	O76083	colorectal	male	1	2	0.975622	0.85756	1.10994	0.70764	0.909201
GEPH	Q9NQX3	colorectal	male	1	2	1.03124	0.877989	1.21123	0.707862	0.909281
GSTA4	O15217	colorectal	male	1	2	1.02244	0.910356	1.14833	0.707916	0.909284
STC2	O76061	colorectal	male	1	2	0.979492	0.878806	1.09171	0.708093	0.909314
TTC32	Q5I0X7	colorectal	male	1	2	1.02007	0.919253	1.13195	0.708192	0.909361
PYGL	P06737	colorectal	male	1	2	0.971219	0.833341	1.13191	0.708525	0.909533
ADAM 10:ECD	O14672	colorectal	male	1	2	1.02292	0.908292	1.15201	0.708627	0.90957
HGD	Q93099	colorectal	male	1	2	1.02661	0.894504	1.17823	0.70863	0.90957
THA	P10827	colorectal	male	1	2	0.979631	0.879371	1.09132	0.708721	0.909591
Adrenomedullin	P35318	colorectal	male	1	2	0.980912	0.886493	1.08539	0.70899	0.909664
TBC24	Q9ULP9	colorectal	male	1	2	1.02038	0.917778	1.13446	0.709038	0.909664
Met	P08581	colorectal	male	1	2	0.972266	0.838673	1.12714	0.709183	0.909719
SPANXA	Q9NS26	colorectal	male	1	2	0.977427	0.866838	1.10212	0.709378	0.909761
PDE4D	Q08499	colorectal	male	1	2	1.01875	0.923845	1.12341	0.709601	0.909785
LIMA1	Q9UHB6	colorectal	male	1	2	0.977454	0.866738	1.10231	0.710049	0.909916
PTPS	Q03393	colorectal	male	1	2	1.02203	0.911118	1.14643	0.710096	0.909916
HEBP1	Q9NRV9	colorectal	male	1	2	1.02745	0.890754	1.18511	0.710107	0.909916
SYNM	Q96I59	colorectal	male	1	2	1.0273	0.891265	1.1841	0.710153	0.909916
F171B:ECD	Q6P995	colorectal	male	1	2	0.976948	0.863751	1.10498	0.7105	0.909997
MEP1A	Q16819	colorectal	male	1	2	0.974559	0.850532	1.11667	0.710595	0.910019
STAR	P49675	colorectal	male	1	2	0.978193	0.870527	1.09917	0.710945	0.910081
DESI1	Q6ICB0	colorectal	male	1	2	0.972911	0.841342	1.12505	0.711035	0.91009
Rho-GDIa	P52565	colorectal	male	1	2	0.977822	0.868237	1.10124	0.711521	0.910442
MYCT1	Q8N699	colorectal	male	1	2	0.979995	0.880435	1.09081	0.711599	0.910493
BCAM	P50895	colorectal	male	1	2	1.02215	0.910012	1.14812	0.711696	0.910518
Cystatin-S	P01036	colorectal	male	1	2	1.02456	0.900857	1.16524	0.711725	0.910538
VTI1A	Q96AJ9	colorectal	male	1	2	0.975748	0.856595	1.11147	0.711776	0.910544
MGT4C	Q9UBM8	colorectal	male	1	2	0.980714	0.884451	1.08745	0.711793	0.910544
DCUP	P06132	colorectal	male	1	2	0.971595	0.833751	1.13223	0.712025	0.910591
IP3KC	Q96DU7	colorectal	male	1	2	1.01461	0.939363	1.09589	0.712126	0.910601
DNJB3	Q8WWF6	colorectal	male	1	2	1.02049	0.916117	1.13676	0.712485	0.910703
DNJC4:N-term	Q9NNZ3	colorectal	male	1	2	1.02075	0.914989	1.13874	0.712852	0.910822
F19A5	Q7Z5A7	colorectal	male	1	2	1.01823	0.924807	1.12109	0.712951	0.910822
WBP2	Q969T9	colorectal	male	1	2	0.97868	0.872526	1.09775	0.712958	0.910822
RD23B	P54727	colorectal	male	1	2	1.03157	0.874105	1.21741	0.713021	0.910822
SARP-3	Q5T4F7	colorectal	male	1	2	1.01965	0.919182	1.13109	0.713135	0.910822
JAM-A	Q9Y624	colorectal	male	1	2	1.02817	0.886633	1.1923	0.713153	0.910823
YBOX2	Q9Y2T7	colorectal	male	1	2	1.02627	0.893765	1.17842	0.713154	0.910823
CLM6	Q08708	colorectal	male	1	2	1.02284	0.906783	1.15376	0.713205	0.910823
S6A16	Q9GZN6	colorectal	male	1	2	1.01901	0.921576	1.12676	0.713374	0.910961
ROBO4	Q8WZ75	colorectal	male	1	2	0.975387	0.853809	1.11428	0.713701	0.91106
CUZD1	Q86UP6	colorectal	male	1	2	0.98146	0.888083	1.08466	0.713717	0.91106
ODO2	P36957	colorectal	male	1	2	0.973135	0.841201	1.12576	0.714106	0.911279
Galectin-2	P05162	colorectal	male	1	2	0.977258	0.864038	1.10531	0.714236	0.911284
NHP2	Q9NX24	colorectal	male	1	2	1.02065	0.914798	1.13875	0.714467	0.911419
MYPC2	Q14324	colorectal	male	1	2	1.01829	0.924063	1.12212	0.71449	0.911419
BAI3	O60242	colorectal	male	1	2	0.980224	0.880727	1.09096	0.71455	0.911419
GOS-28	O95249	colorectal	male	1	2	1.02252	0.907472	1.15216	0.714585	0.911419
SLAF1	Q13291	colorectal	male	1	2	1.02209	0.909023	1.14923	0.714869	0.91149
ZN593	O00488	colorectal	male	1	2	0.970012	0.823826	1.14214	0.714871	0.91149
NR1D2	Q14995	colorectal	male	1	2	1.02094	0.913412	1.14114	0.715091	0.911571
IDD	P98153	colorectal	male	1	2	0.978367	0.869904	1.10035	0.715261	0.911571
PCSK7	Q16549	colorectal	male	1	2	1.02682	0.890676	1.18378	0.715313	0.911602
BAFF	Q9Y275	colorectal	male	1	2	1.02638	0.891979	1.18102	0.71618	0.911899
OGT1	O15294	colorectal	male	1	2	1.02405	0.900864	1.16408	0.716285	0.911939
BNP-32	P16860	colorectal	male	1	2	0.963372	0.787727	1.17818	0.716348	0.911966
CLC4K	Q9UJ71	colorectal	male	1	2	1.02184	0.909406	1.14818	0.716381	0.911982
DPCD	Q9BVM2	colorectal	male	1	2	0.974959	0.85006	1.11821	0.716921	0.912269
RSPO1	Q2MKA7	colorectal	male	1	2	0.973316	0.840895	1.12659	0.716997	0.912269
PSME1	Q06323	colorectal	male	1	2	0.974257	0.846041	1.1219	0.717163	0.912312
BIN1	O00499	colorectal	male	1	2	0.980609	0.881763	1.09054	0.717947	0.912667
LEAP-1	P81172	colorectal	male	1	2	1.02709	0.888416	1.18741	0.717964	0.912667
GPHA2	Q96T91	colorectal	male	1	2	0.980843	0.883022	1.0895	0.718209	0.912751
ATP synthase beta chain	P06576	colorectal	male	1	2	1.02017	0.915137	1.13726	0.718681	0.912948
Prekallikrein	P03952	colorectal	male	1	2	1.02352	0.901887	1.16155	0.718744	0.912972
complement factor H-related 5	Q9BXR6	colorectal	male	1	2	1.03194	0.869652	1.22451	0.718746	0.912972
Moesin	P26038	colorectal	male	1	2	0.970904	0.826757	1.14018	0.718777	0.912972
ZBT16	Q05516	colorectal	male	1	2	0.966154	0.80102	1.16533	0.71881	0.912972
SEM4C	Q9C0C4	colorectal	male	1	2	0.975423	0.851848	1.11692	0.718821	0.912972
ABD12	Q8N2K0	colorectal	male	1	2	0.976606	0.858525	1.11093	0.718828	0.912972
KAT3	Q6YP21	colorectal	male	1	2	1.02178	0.908667	1.14897	0.718896	0.912972
JNK2	P45984	colorectal	male	1	2	0.967836	0.809949	1.1565	0.719002	0.913036
NDUA5	Q16718	colorectal	male	1	2	0.97489	0.848641	1.11992	0.719308	0.913072
DBND1	Q9H9R9	colorectal	male	1	2	1.02104	0.911063	1.14428	0.720314	0.913525
MICB	Q29980	colorectal	male	1	2	0.977864	0.864942	1.10553	0.720683	0.913729
granzyme A	P12544	colorectal	male	1	2	1.02356	0.900743	1.16312	0.72105	0.913878
PPIH	O43447	colorectal	male	1	2	0.966344	0.800557	1.16646	0.721459	0.914051
COCH	O43405	colorectal	male	1	2	0.976651	0.857607	1.11222	0.721656	0.914162
LDB2	O43679	colorectal	male	1	2	1.01944	0.916925	1.13342	0.721783	0.914253
PCLI1	Q7Z2X4	colorectal	male	1	2	0.971404	0.827937	1.13973	0.721966	0.914331
PDZ11	Q5EBL8	colorectal	male	1	2	0.983802	0.899164	1.07641	0.721996	0.914331
HSPB3	Q12988	colorectal	male	1	2	1.0172	0.925895	1.11751	0.722303	0.914463
RS14	P62263	colorectal	male	1	2	0.976866	0.858441	1.11163	0.722607	0.914614
GMDS	O60547	colorectal	male	1	2	0.979215	0.87193	1.0997	0.722772	0.914726
PHF3	Q92576	colorectal	male	1	2	0.977462	0.861737	1.10873	0.722916	0.914742
IL-2 sRb	P14784	colorectal	male	1	2	1.02056	0.911873	1.14221	0.72312	0.914836
PRDM1	O75626	colorectal	male	1	2	0.981311	0.883925	1.08943	0.723496	0.91495
MARK3	P27448	colorectal	male	1	2	1.03199	0.866766	1.22872	0.723525	0.91495
CREL1	Q96HD1	colorectal	male	1	2	0.976655	0.856768	1.11332	0.723706	0.915037
PSA4	P25789	colorectal	male	1	2	0.98121	0.883127	1.09019	0.72408	0.915088
LRC4B:CD	Q9NT99	colorectal	male	1	2	0.977087	0.858923	1.11151	0.724485	0.915183
SCP2D	Q9UJQ7	colorectal	male	1	2	1.02082	0.910311	1.14474	0.724485	0.915183
IP16:HIN 2	Q16666	colorectal	male	1	2	1.02502	0.893379	1.17606	0.724549	0.915191
gpIIbIIIa	P05106	colorectal	male	1	2	1.02899	0.87773	1.20632	0.724602	0.915191
T106A	Q96A25	colorectal	male	1	2	1.0212	0.908697	1.14763	0.724631	0.915191
MSP R	Q04912	colorectal	male	1	2	1.02055	0.911152	1.14308	0.725131	0.915341
nectin-4	Q96NY8	colorectal	male	1	2	1.02227	0.904115	1.15588	0.725197	0.915341
UBE2C	O00762	colorectal	male	1	2	0.980011	0.87532	1.09722	0.726109	0.915618
ADXL	Q6P4F2	colorectal	male	1	2	0.981221	0.882454	1.09104	0.726172	0.915618
IMPA3	Q9NX62	colorectal	male	1	2	0.978162	0.864385	1.10692	0.726368	0.915653
CYGB	Q8WWM9	colorectal	male	1	2	0.97683	0.856636	1.11389	0.726379	0.915654
Beta-globin	P68871	colorectal	male	1	2	1.01666	0.926669	1.11538	0.726815	0.915737
GV	P39877	colorectal	male	1	2	0.972324	0.830661	1.13815	0.726843	0.915757
ASTL	Q6HA08	colorectal	male	1	2	1.02272	0.90154	1.16019	0.726994	0.915838
PTPRR	Q15256	colorectal	male	1	2	0.981691	0.884876	1.0891	0.72723	0.915915
SRFB1	Q8NEF9	colorectal	male	1	2	1.02107	0.908072	1.14812	0.72755	0.915951
F173A	Q9BQD7	colorectal	male	1	2	0.970981	0.822701	1.14599	0.727622	0.915951
Osteocalcin	P02818	colorectal	male	1	2	0.981257	0.88214	1.09151	0.727649	0.915951
ACYP1	P07311	colorectal	male	1	2	1.02549	0.889967	1.18165	0.727791	0.916014
MLX	Q9UH92	colorectal	male	1	2	1.02861	0.877325	1.20598	0.728197	0.916286
PRP6:region 1	O94906	colorectal	male	1	2	1.01905	0.916123	1.13354	0.728334	0.916363
CRBP	P09455	colorectal	male	1	2	0.976131	0.851683	1.11876	0.728448	0.916418
CO6A2	P12110	colorectal	male	1	2	1.017	0.924663	1.11857	0.728456	0.916418
FGF-8F	P55075	colorectal	male	1	2	0.983814	0.897208	1.07878	0.728521	0.916418
RBM40	Q96LT9	colorectal	male	1	2	1.02602	0.887464	1.1862	0.728574	0.916418
IFN-lambda 2	Q8IZJ0	colorectal	male	1	2	0.978498	0.865389	1.10639	0.728726	0.916455
ULA1/ UBA3	Q13564	colorectal	male	1	2	0.968388	0.807591	1.1612	0.728793	0.916455
NUDT9	Q9BW91	colorectal	male	1	2	0.978263	0.863929	1.10773	0.728922	0.916492
GNAQ	P50148	colorectal	male	1	2	0.971511	0.824985	1.14406	0.728962	0.916498
NR1D1	P20393	colorectal	male	1	2	0.97177	0.826443	1.14265	0.728982	0.916498
Thioredoxin reductase 1	Q16881	colorectal	male	1	2	0.971768	0.826311	1.14283	0.729218	0.916592
PSA2	P25787	colorectal	male	1	2	0.975062	0.845147	1.12495	0.729228	0.916592
FABP2	P12104	colorectal	male	1	2	1.02006	0.911464	1.14159	0.729483	0.916592
EIF3J	O75822	colorectal	male	1	2	0.971982	0.827378	1.14186	0.729503	0.916592
TPPP2	P59282	colorectal	male	1	2	1.02368	0.896473	1.16895	0.729531	0.916592
SMR3A	Q99954	colorectal	male	1	2	0.973817	0.837573	1.13222	0.730073	0.916717
SUFU	Q9UMX1	colorectal	male	1	2	1.02048	0.909435	1.14509	0.730149	0.916761
NRBF2	Q96F24	colorectal	male	1	2	1.02104	0.907053	1.14935	0.730301	0.916821
Protein S	P07225	colorectal	male	1	2	1.02276	0.899833	1.16248	0.73049	0.916897
HBD-3	P81534	colorectal	male	1	2	1.01623	0.927229	1.11378	0.730624	0.91697
EGFL9	Q6UY11	colorectal	male	1	2	0.980418	0.875998	1.09729	0.730711	0.916998
CTGF	P29279	colorectal	male	1	2	1.01953	0.912806	1.13874	0.73169	0.917479
SIRT2	Q8IXJ6	colorectal	male	1	2	0.980811	0.877969	1.0957	0.731725	0.917481
PTN9	P43378	colorectal	male	1	2	1.0261	0.88555	1.18896	0.731737	0.917482
ANGL1:N-term	O95841	colorectal	male	1	2	0.979527	0.870247	1.10253	0.7318	0.917512
RFFL	Q8WZ73	colorectal	male	1	2	0.98109	0.879556	1.09435	0.731976	0.917594
PXDNL	A1KZ92	colorectal	male	1	2	0.981623	0.88273	1.09159	0.732083	0.917668
LIRB4	Q8NHJ6	colorectal	male	1	2	0.978774	0.86552	1.10685	0.732384	0.917705
TOPB1	Q92547	colorectal	male	1	2	0.983857	0.896216	1.08007	0.732436	0.917705
Radixin	P35241	colorectal	male	1	2	0.972064	0.826294	1.14355	0.732498	0.917732
KHDR2	Q5VWX1	colorectal	male	1	2	0.979102	0.867169	1.10548	0.733128	0.917964
CDKA2	O75956	colorectal	male	1	2	1.01947	0.912394	1.13911	0.733413	0.918061
GFPT1	Q06210	colorectal	male	1	2	1.0276	0.878554	1.20192	0.733491	0.918067
RELM-beta	Q9BQ08	colorectal	male	1	2	1.02289	0.897936	1.16523	0.733503	0.918067
RAB3D	O95716	colorectal	male	1	2	1.02464	0.89037	1.17916	0.73412	0.918252
G3ST1	Q99999	colorectal	male	1	2	1.02067	0.906885	1.14873	0.734423	0.918392
IFNA8	P32881	colorectal	male	1	2	0.977226	0.855426	1.11637	0.734461	0.918392
SLAF7	Q9NQ25	colorectal	male	1	2	1.01959	0.911475	1.14052	0.734485	0.918408
KCTD6	Q8NC69	colorectal	male	1	2	0.981139	0.878773	1.09543	0.734843	0.918701
CAN2	P17655	colorectal	male	1	2	1.01738	0.92084	1.12403	0.73486	0.918706
Catalase	P04040	colorectal	male	1	2	1.02408	0.892247	1.1754	0.735014	0.918786
TGF-b R III	Q03167	colorectal	male	1	2	0.979424	0.868313	1.10475	0.735049	0.918819
UDB15	P54855	colorectal	male	1	2	1.02091	0.905551	1.15096	0.735185	0.918873
NANOG	Q9H9S0	colorectal	male	1	2	1.01667	0.923551	1.11919	0.735828	0.919198
NRX1A	Q9ULB1	colorectal	male	1	2	0.981372	0.879723	1.09477	0.73608	0.919218
POTEG	Q6S5H5	colorectal	male	1	2	1.01754	0.919644	1.12587	0.736138	0.919218
SCMH1	Q96GD3	colorectal	male	1	2	1.01654	0.923712	1.1187	0.737054	0.919633
THAP4	Q8WY91	colorectal	male	1	2	1.02307	0.895406	1.16894	0.73733	0.919696
Activated Protein C	P04070	colorectal	male	1	2	0.978232	0.860007	1.11271	0.737711	0.919865
TGF-b R II	P37173	colorectal	male	1	2	0.980963	0.876554	1.09781	0.73782	0.919875
PACAP-38	P18509	colorectal	male	1	2	0.982464	0.88576	1.08973	0.73789	0.9199
PIM1	P11309	colorectal	male	1	2	1.02659	0.88033	1.19715	0.737909	0.919904
HSP 70		colorectal	male	1	2	1.02011	0.90774	1.1464	0.738078	0.92004
TTC33	Q6PID6	colorectal	male	1	2	1.02266	0.896684	1.16634	0.738301	0.920166
RABEK	Q7Z6M1	colorectal	male	1	2	1.01912	0.911937	1.13891	0.738316	0.920166
MFAP4	P55083	colorectal	male	1	2	1.02155	0.901333	1.1578	0.738567	0.920307
Phospholipase C-delta-1	P51178	colorectal	male	1	2	1.02243	0.897409	1.16487	0.738889	0.920464
Carbonic anhydrase VII	P43166	colorectal	male	1	2	1.0218	0.899989	1.1601	0.739145	0.920531
PSD1	A5PKW4	colorectal	male	1	2	0.982647	0.886356	1.0894	0.739366	0.920566
MAGE-3	P43357	colorectal	male	1	2	0.982075	0.882802	1.09251	0.739394	0.920572
Tenascin		colorectal	male	1	2	1.01884	0.912667	1.13737	0.739555	0.920572
sPLA(2)-XII	Q9BZM1	colorectal	male	1	2	1.0253	0.884738	1.18819	0.739809	0.920699
FUND1	Q8IVP5	colorectal	male	1	2	0.981284	0.877667	1.09713	0.740018	0.920705
EIF1A	Q8N9N8	colorectal	male	1	2	0.977929	0.857094	1.1158	0.740142	0.920737
CXCL16, soluble	Q9H2A7	colorectal	male	1	2	1.02167	0.900032	1.15974	0.740329	0.920841
BAMBI:CD	Q13145	colorectal	male	1	2	1.02043	0.905335	1.15017	0.740441	0.920918
ARTS1	Q9NZ08	colorectal	male	1	2	0.980725	0.874023	1.10045	0.740506	0.920933
sFRP-3	Q92765	colorectal	male	1	2	1.0199	0.90764	1.14604	0.74055	0.920979
ACTH	P01189	colorectal	male	1	2	0.977501	0.854228	1.11856	0.740748	0.921103
PACN3	Q9UKS6	colorectal	male	1	2	0.978167	0.858073	1.11507	0.741172	0.921216
TRAIL R1	O00220	colorectal	male	1	2	0.984538	0.897517	1.08	0.741372	0.921325
CREM	Q03060	colorectal	male	1	2	0.978928	0.862591	1.11096	0.741459	0.921379
TRBP2	Q15633	colorectal	male	1	2	0.97755	0.854053	1.11891	0.741775	0.921493
Flt3 ligand	P49771	colorectal	male	1	2	0.982958	0.887417	1.08879	0.741801	0.921497
L-plastin	P13796	colorectal	male	1	2	0.975503	0.841691	1.13059	0.741801	0.921497
PRRT2	Q7Z6L0	colorectal	male	1	2	0.982782	0.886147	1.08995	0.742239	0.921642
SIM13	P0DJ93	colorectal	male	1	2	1.02623	0.879503	1.19743	0.742253	0.921642
TSP2	P35442	colorectal	male	1	2	1.0184	0.913557	1.13527	0.742261	0.921642
PHKA1	P46020	colorectal	male	1	2	1.01656	0.921595	1.12131	0.742753	0.921908
RGS4	P49798	colorectal	male	1	2	0.97643	0.84648	1.12633	0.743409	0.922137
Cathepsin D	P07339	colorectal	male	1	2	1.01714	0.918705	1.12611	0.743523	0.922166
Proteinase-3	P24158	colorectal	male	1	2	1.02026	0.904567	1.15074	0.74397	0.922411
ULA1	Q13564	colorectal	male	1	2	0.980389	0.870521	1.10412	0.743976	0.922411
PHI	P06744	colorectal	male	1	2	0.974795	0.836094	1.1365	0.744434	0.92263
TBC25	Q3MII6	colorectal	male	1	2	0.970628	0.811258	1.16131	0.744595	0.922657
PIN1	Q13526	colorectal	male	1	2	1.02252	0.894296	1.16913	0.744608	0.922657
URM1	Q9BTM9	colorectal	male	1	2	0.98474	0.897667	1.08026	0.744762	0.922708
IMA4	O00629	colorectal	male	1	2	0.977693	0.853509	1.11995	0.744804	0.922714
CPLX2	Q6PUV4	colorectal	male	1	2	1.0213	0.899541	1.15954	0.744876	0.92274
EGLN1	Q9GZT9	colorectal	male	1	2	1.02168	0.897712	1.16276	0.745229	0.922961
Desmin	P17661	colorectal	male	1	2	1.01718	0.917822	1.12728	0.745378	0.922997
ATIF1	Q9UII2	colorectal	male	1	2	1.02646	0.876581	1.20196	0.745741	0.923029
ZAP70	P43403	colorectal	male	1	2	1.0203	0.903574	1.15211	0.745759	0.923042
TSC2	P49815	colorectal	male	1	2	0.985478	0.902068	1.0766	0.745795	0.923045
LAML2	Q8NHP8	colorectal	male	1	2	0.974897	0.835977	1.1369	0.745835	0.923077
HNP-1	P59665	colorectal	male	1	2	1.018	0.913614	1.13431	0.746561	0.923309
C1QC	P02747	colorectal	male	1	2	1.01895	0.909303	1.14182	0.74657	0.923309
RD23A	P54725	colorectal	male	1	2	1.02344	0.889277	1.17783	0.746598	0.923309
I-TAC	O14625	colorectal	male	1	2	1.02159	0.897328	1.16306	0.746864	0.923309
CR054	Q8IYD9	colorectal	male	1	2	0.981414	0.875668	1.09993	0.747052	0.923406
CLM2	Q496F6	colorectal	male	1	2	1.01876	0.909916	1.14061	0.747198	0.923449
DLL1	O00548	colorectal	male	1	2	0.984835	0.897451	1.08073	0.747199	0.923449
LRRT1	Q86UE6	colorectal	male	1	2	0.979647	0.864376	1.11029	0.747498	0.923591
Carbonic anhydrase 6	P23280	colorectal	male	1	2	0.980584	0.870116	1.10508	0.747816	0.923723
KLH41	O60662	colorectal	male	1	2	0.978728	0.858381	1.11595	0.74807	0.923829
DHB4	P51659	colorectal	male	1	2	0.971718	0.815514	1.15784	0.748309	0.923927
MSTN1	Q8IVN3	colorectal	male	1	2	1.01499	0.9267	1.11168	0.748676	0.924139
G6PE	O95479	colorectal	male	1	2	0.98217	0.87977	1.09649	0.748777	0.924139
PGES2	Q9H7Z7	colorectal	male	1	2	0.97558	0.838556	1.13499	0.748845	0.924144
IL-1 sRII	P27930	colorectal	male	1	2	1.01755	0.914634	1.13205	0.749101	0.924175
annexin I	P04083	colorectal	male	1	2	1.02333	0.888339	1.17884	0.749291	0.924311
OTU7B	Q6GQQ9	colorectal	male	1	2	0.971072	0.811073	1.16263	0.749299	0.924311
ACTN4	O43707	colorectal	male	1	2	0.980413	0.868247	1.10707	0.749646	0.924479
Prokineticin-2	Q9HC23	colorectal	male	1	2	1.02056	0.90052	1.15661	0.749889	0.924575
PTPRS	Q13332	colorectal	male	1	2	1.02243	0.892089	1.17181	0.74989	0.924575
LRP5	O75197	colorectal	male	1	2	1.01587	0.922106	1.11917	0.74999	0.92461
MRE11	P49959	colorectal	male	1	2	0.976514	0.843617	1.13035	0.750166	0.924615
NB5R1	Q9UHQ9	colorectal	male	1	2	0.979333	0.861084	1.11382	0.750422	0.924712
MYOM2	P54296	colorectal	male	1	2	1.01842	0.910032	1.13973	0.750505	0.924747
GALT9	Q9HCQ5	colorectal	male	1	2	1.01734	0.914926	1.13121	0.750835	0.924828
CD81	P60033	colorectal	male	1	2	1.01319	0.934454	1.09856	0.750873	0.924828
D-dopachrome decarboxylase	P30046	colorectal	male	1	2	1.0194	0.90536	1.1478	0.750915	0.924835
TIM21	Q9BVV7	colorectal	male	1	2	0.978056	0.852804	1.1217	0.750982	0.924866
CSK21	P68400	colorectal	male	1	2	1.01859	0.908918	1.1415	0.751282	0.924989
MACD2	A1Z1Q3	colorectal	male	1	2	1.02156	0.895128	1.16585	0.751677	0.925124
DSCR6	P57055	colorectal	male	1	2	1.01914	0.906196	1.14617	0.751682	0.925124
ROR1	Q01973	colorectal	male	1	2	1.0214	0.895817	1.1646	0.751716	0.925145
H1X	Q92522	colorectal	male	1	2	0.976126	0.84039	1.13378	0.751763	0.925147
Enoyl-CoA hydratase	P30084	colorectal	male	1	2	1.02484	0.880277	1.19313	0.751834	0.925161
CENB2	Q15057	colorectal	male	1	2	0.976025	0.839683	1.1345	0.751915	0.92519
HEM2	P13716	colorectal	male	1	2	1.02159	0.894712	1.16647	0.752206	0.925242
HDGR3	Q9Y3E1	colorectal	male	1	2	0.979795	0.862935	1.11248	0.752765	0.925414
CTCF	P49711	colorectal	male	1	2	0.97695	0.844916	1.12962	0.752928	0.925476
FA92A	A1XBS5	colorectal	male	1	2	0.980477	0.866965	1.10885	0.75347	0.925633
EFC4B	Q9BSW2	colorectal	male	1	2	1.02077	0.897843	1.16054	0.753477	0.925633
GSTM4	Q03013	colorectal	male	1	2	0.980389	0.866331	1.10946	0.753624	0.925678
NUD10	Q8NFP7	colorectal	male	1	2	0.985651	0.900452	1.07891	0.754031	0.925809
HECA2:CD	A8MVW5	colorectal	male	1	2	1.01537	0.922598	1.11748	0.75498	0.92626
DYRK3	O43781	colorectal	male	1	2	0.975139	0.832526	1.14218	0.754995	0.92626
MTCP1	P56278	colorectal	male	1	2	0.981719	0.874263	1.10238	0.755079	0.926274
TOIP1:Perinuclear	Q5JTV8	colorectal	male	1	2	0.978385	0.852795	1.12247	0.755235	0.926355
EHBP1	Q8NDI1	colorectal	male	1	2	1.02109	0.895527	1.16425	0.755255	0.926355
MDGA2	Q7Z553	colorectal	male	1	2	0.97979	0.861702	1.11406	0.755353	0.926407
RPAB1	P19388	colorectal	male	1	2	0.970682	0.804901	1.17061	0.755483	0.926482
TCP11	Q8WWU5	colorectal	male	1	2	1.01995	0.90057	1.15517	0.755738	0.926569
NAB2	Q15742	colorectal	male	1	2	1.02241	0.889173	1.1756	0.755761	0.926576
PTX3	P26022	colorectal	male	1	2	1.01625	0.918039	1.12498	0.755861	0.926606
RET1L	Q5VY80	colorectal	male	1	2	1.0207	0.896961	1.16152	0.755962	0.92664
SRTD3	Q9UJW9	colorectal	male	1	2	0.978441	0.852759	1.12265	0.756021	0.92666
FGF-8B	P55075	colorectal	male	1	2	1.01744	0.912191	1.13483	0.756328	0.926763
FTMT	Q8N4E7	colorectal	male	1	2	1.02344	0.883763	1.18519	0.756958	0.927012
BLVRB	P30043	colorectal	male	1	2	1.02154	0.89249	1.16925	0.757114	0.927038
LR75A	Q8NAA5	colorectal	male	1	2	0.980669	0.866457	1.10994	0.757336	0.92709
NKG2D	P26718	colorectal	male	1	2	1.02801	0.862706	1.22499	0.757416	0.927104
FOSL2	P15408	colorectal	male	1	2	1.01625	0.91737	1.1258	0.757553	0.927177
Enterokinase	P98073	colorectal	male	1	2	0.980345	0.864209	1.11209	0.757648	0.92721
KHDCL	Q5JSQ8	colorectal	male	1	2	0.98299	0.881436	1.09625	0.757814	0.927233
YETS4	O95619	colorectal	male	1	2	0.980854	0.867378	1.10918	0.757947	0.927284
IP16:HIN 1	Q16666	colorectal	male	1	2	1.02122	0.893494	1.16721	0.758028	0.927315
PDCD4	Q53EL6	colorectal	male	1	2	0.983261	0.883093	1.09479	0.758139	0.927315
DJB14:CD	Q8TBM8	colorectal	male	1	2	1.01443	0.925998	1.11131	0.758151	0.927315
Hat1	O14929	colorectal	male	1	2	1.0264	0.869476	1.21164	0.758264	0.927356
RS3	P23396	colorectal	male	1	2	0.979882	0.860846	1.11538	0.758424	0.927381
ERVV1	B6SEH8	colorectal	male	1	2	0.983451	0.884131	1.09393	0.758674	0.927448
CS084	I3L1E1	colorectal	male	1	2	1.0276	0.863432	1.22298	0.759192	0.927611
RYK	P34925	colorectal	male	1	2	0.981267	0.869452	1.10746	0.759335	0.927611
PRPS2	P11908	colorectal	male	1	2	0.980539	0.864677	1.11193	0.759366	0.927611
BMP15	O95972	colorectal	male	1	2	0.979721	0.859343	1.11696	0.759388	0.92762
VLA-4	P05556	colorectal	male	1	2	1.0191	0.902827	1.15035	0.75953	0.927633
RB39B	Q96DA2	colorectal	male	1	2	0.982613	0.878213	1.09942	0.759571	0.927633
VAMP7	P51809	colorectal	male	1	2	0.978413	0.850775	1.1252	0.759606	0.927633
DPP6	P42658	colorectal	male	1	2	1.01947	0.900977	1.15354	0.759744	0.927633
SNR25	Q9BV90	colorectal	male	1	2	0.976507	0.838448	1.1373	0.759848	0.927647
CD8A/CD8B Complex	P01732	colorectal	male	1	2	1.01781	0.908829	1.13985	0.760028	0.927748
PICK1	Q9NRD5	colorectal	male	1	2	0.979199	0.855495	1.12079	0.760325	0.9279
NEUR1	Q99519	colorectal	male	1	2	1.01713	0.911934	1.13446	0.760422	0.927933
CLNK	Q7Z7G1	colorectal	male	1	2	0.982052	0.874119	1.10331	0.760447	0.927933
HAX1	O00165	colorectal	male	1	2	0.983579	0.88418	1.09415	0.760662	0.928036
CD38	P28907	colorectal	male	1	2	0.985184	0.894939	1.08453	0.76074	0.92806
B4GT3	O60512	colorectal	male	1	2	0.983816	0.885705	1.0928	0.760823	0.928093
VANG1	Q8TAA9	colorectal	male	1	2	0.979282	0.855782	1.1206	0.760832	0.928095
PPIL2	Q13356	colorectal	male	1	2	1.017	0.912213	1.13382	0.761273	0.928243
NVL	O15381	colorectal	male	1	2	1.01447	0.924615	1.11306	0.761382	0.92831
RU2B	P08579	colorectal	male	1	2	0.977165	0.841798	1.1343	0.761417	0.928327
MCP-2	P80075	colorectal	male	1	2	0.985614	0.897518	1.08236	0.761647	0.928379
EPHAA	Q5JZY3	colorectal	male	1	2	0.976327	0.835889	1.14036	0.762381	0.928666
LGR4	Q9BXB1	colorectal	male	1	2	0.978835	0.852006	1.12454	0.762544	0.928784
CN166	Q9Y224	colorectal	male	1	2	1.01459	0.923584	1.11457	0.762548	0.928784
B3GT1	Q9Y5Z6	colorectal	male	1	2	1.01452	0.923943	1.11397	0.762572	0.928805
ATS13	Q76LX8	colorectal	male	1	2	0.980708	0.864172	1.11296	0.762791	0.928856
COX42	Q96KJ9	colorectal	male	1	2	1.01754	0.908691	1.13943	0.763222	0.928945
CD59	P13987	colorectal	male	1	2	1.01703	0.911055	1.13533	0.763604	0.929062
SPARCL1	Q14515	colorectal	male	1	2	1.0204	0.894571	1.16392	0.76362	0.929064
RNF43	Q68DV7	colorectal	male	1	2	1.01608	0.915647	1.12753	0.763881	0.929275
EID3	Q8N140	colorectal	male	1	2	1.01761	0.908004	1.14045	0.763976	0.929301
NUBP1	P53384	colorectal	male	1	2	0.976527	0.836248	1.14034	0.764015	0.929301
RB binding protein 5	Q15291	colorectal	male	1	2	0.979017	0.852295	1.12458	0.764296	0.929374
A4GCT	Q9UNA3	colorectal	male	1	2	0.982262	0.873789	1.1042	0.764366	0.929414
VAMP1	P23763	colorectal	male	1	2	1.01668	0.912385	1.1329	0.764499	0.929512
MINP1	Q9UNW1	colorectal	male	1	2	0.983313	0.88059	1.09802	0.764998	0.929737
DDX46	Q7L014	colorectal	male	1	2	1.01813	0.904878	1.14555	0.765233	0.92977
MPP2	Q14168	colorectal	male	1	2	0.983639	0.882504	1.09636	0.765704	0.929932
C9	P02748	colorectal	male	1	2	0.982458	0.874484	1.10376	0.765748	0.929953
SPCS	Q9HD40	colorectal	male	1	2	1.02246	0.883442	1.18335	0.765815	0.929967
Endothelin-converting enzyme 1:CD	P42892	colorectal	male	1	2	1.01735	0.908415	1.13935	0.765945	0.930015
RL30	P62888	colorectal	male	1	2	1.02275	0.881928	1.18606	0.765976	0.930015
Endothelin 2	P20800	colorectal	male	1	2	1.016	0.914943	1.12821	0.766538	0.93026
LRP12	Q9Y561	colorectal	male	1	2	0.980439	0.860555	1.11702	0.766569	0.930266
ANX10	Q9UJ72	colorectal	male	1	2	1.0163	0.913203	1.13104	0.767006	0.930337
BMP-2	P12643	colorectal	male	1	2	1.01938	0.897787	1.15745	0.76707	0.930337
VEGF sR1	P17948	colorectal	male	1	2	1.01957	0.896837	1.1591	0.767085	0.930337
K1024	Q9UPX6	colorectal	male	1	2	1.01448	0.922377	1.11578	0.767184	0.930355
FAIM1	Q9NVQ4	colorectal	male	1	2	0.980331	0.859312	1.11839	0.767612	0.930579
MYP2	P02689	colorectal	male	1	2	0.979901	0.856416	1.12119	0.767652	0.930579
LRC20	Q8TCA0	colorectal	male	1	2	0.98246	0.873554	1.10494	0.767848	0.930658
SNG3	O43761	colorectal	male	1	2	1.01774	0.905445	1.14396	0.768187	0.930886
Carbonic anhydrase 6	P23280	colorectal	male	1	2	0.982045	0.870547	1.10782	0.768258	0.930929
FGRL1	Q8N441	colorectal	male	1	2	0.982336	0.872519	1.10597	0.768264	0.930929
RSPO2	Q6UXX9	colorectal	male	1	2	0.984574	0.887792	1.09191	0.768386	0.930972
CAND1	Q86VP6	colorectal	male	1	2	0.976631	0.834359	1.14316	0.768479	0.93099
FCG2B	P31994	colorectal	male	1	2	1.01745	0.906748	1.14167	0.768495	0.93099
GL8D2	Q9H1C3	colorectal	male	1	2	1.0198	0.894934	1.16208	0.768616	0.93107
DKK3	Q9UBP4	colorectal	male	1	2	1.02256	0.881103	1.18672	0.769046	0.931363
CS018	Q8NEA5	colorectal	male	1	2	0.969799	0.79006	1.19043	0.76935	0.931517
BPHL	Q86WA6	colorectal	male	1	2	0.981007	0.862925	1.11525	0.769492	0.931585
ERG19	P53602	colorectal	male	1	2	0.985203	0.8916	1.08863	0.76976	0.931771
RS4X	P62701	colorectal	male	1	2	0.979151	0.850126	1.12776	0.770094	0.931849
N-glycosylase/DNA lyase	O15527	colorectal	male	1	2	0.983192	0.877497	1.10162	0.770192	0.931861
Chymotrypsin	P17538	colorectal	male	1	2	0.98435	0.885358	1.09441	0.770528	0.932013
EFNB1	P98172	colorectal	male	1	2	0.985099	0.890565	1.08967	0.770548	0.932013
PLOD2	O00469	colorectal	male	1	2	1.01462	0.920339	1.11855	0.770581	0.932013
Integrin a5b1	P05556	colorectal	male	1	2	1.01191	0.934477	1.09575	0.77071	0.932013
XRCC1	P18887	colorectal	male	1	2	1.01853	0.900155	1.15248	0.770818	0.932013
UB2D3	P61077	colorectal	male	1	2	0.98022	0.856929	1.12125	0.770826	0.932013
PCSK1	Q9UHG2	colorectal	male	1	2	1.01611	0.912396	1.13161	0.771096	0.932047
Apo C-II	P02655	colorectal	male	1	2	1.01993	0.89292	1.16501	0.771165	0.932047
DJC30	Q96LL9	colorectal	male	1	2	0.976515	0.831932	1.14622	0.771289	0.932049
IFNA5	P01569	colorectal	male	1	2	0.97858	0.845559	1.13253	0.771462	0.932132
P34	Q6PD74	colorectal	male	1	2	0.97838	0.844023	1.13412	0.771809	0.932298
PMGE	P07738	colorectal	male	1	2	0.980289	0.856846	1.12152	0.771887	0.932298
SMAC	Q9NR28	colorectal	male	1	2	0.98207	0.868988	1.10987	0.771914	0.932298
PCDGM	Q9Y5F6	colorectal	male	1	2	1.01302	0.927906	1.10595	0.7726	0.932549
CP2CJ	P33261	colorectal	male	1	2	0.982718	0.873017	1.10621	0.772846	0.932583
BAP1	Q92560	colorectal	male	1	2	1.02532	0.865071	1.21526	0.773032	0.932714
VIGLN	Q00341	colorectal	male	1	2	1.02307	0.876152	1.19463	0.773052	0.932714
IL-6	P05231	colorectal	male	1	2	0.972258	0.802639	1.17772	0.773638	0.932871
ELL	P55199	colorectal	male	1	2	1.01759	0.903593	1.14596	0.773663	0.932871
GP100	P40967	colorectal	male	1	2	1.01855	0.89848	1.15467	0.77395	0.932965
MMP-8	P22894	colorectal	male	1	2	0.981503	0.863957	1.11504	0.774214	0.933083
NPM2	Q86SE8	colorectal	male	1	2	0.981038	0.860634	1.11829	0.77446	0.933163
PIAS3	Q9Y6X2	colorectal	male	1	2	1.01528	0.915184	1.12633	0.774584	0.933245
TMM46	Q6UWI4	colorectal	male	1	2	0.98228	0.869046	1.11027	0.774797	0.933348
OX40 Ligand	P23510	colorectal	male	1	2	1.01609	0.910586	1.13382	0.775351	0.933578
PSIP1	O75475	colorectal	male	1	2	1.02084	0.885912	1.17632	0.775502	0.933578
DAF	P08174	colorectal	male	1	2	0.982531	0.870436	1.10906	0.775539	0.933578
P210L	Q5VU65	colorectal	male	1	2	0.98496	0.887455	1.09318	0.775704	0.933583
Aldose reductase	P15121	colorectal	male	1	2	1.02525	0.863443	1.21737	0.776023	0.933669
LCTL	Q6UWM7	colorectal	male	1	2	0.978829	0.844668	1.1343	0.776025	0.933669
STML1	Q9UBI4	colorectal	male	1	2	1.02229	0.877804	1.19057	0.776725	0.93391
SPHM	P51688	colorectal	male	1	2	1.01619	0.909179	1.1358	0.777271	0.933969
fibulin 5	Q9UBX5	colorectal	male	1	2	1.01728	0.903335	1.1456	0.777405	0.933969
NLGN2:ECD	Q8NFZ4	colorectal	male	1	2	1.01528	0.913969	1.12782	0.777408	0.933969
FZD9	O00144	colorectal	male	1	2	0.981284	0.860807	1.11862	0.777415	0.933969
CHIN	P15882	colorectal	male	1	2	0.980944	0.858416	1.12096	0.777466	0.933993
NHEJ1	Q9H9Q4	colorectal	male	1	2	1.01806	0.899198	1.15264	0.777491	0.934014
STK16	O75716	colorectal	male	1	2	1.01516	0.914473	1.12693	0.777687	0.934073
FBXL4:LRR2 and LRR3	Q9UKA2	colorectal	male	1	2	1.017	0.904648	1.14331	0.777759	0.934073
TGF-b1	P01137	colorectal	male	1	2	1.01584	0.910774	1.13303	0.777833	0.934115
UB2D2	P62837	colorectal	male	1	2	0.974395	0.813648	1.1669	0.777959	0.934158
MIP-1a	P10147	colorectal	male	1	2	0.981654	0.86292	1.11673	0.778319	0.934347
Fas, soluble	P25445	colorectal	male	1	2	0.983066	0.872549	1.10758	0.778945	0.934655
PCKGM	Q16822	colorectal	male	1	2	1.01702	0.903655	1.14461	0.779542	0.934878
ZAP70	P43403	colorectal	male	1	2	1.01535	0.912585	1.1297	0.779584	0.934878
RFESD	Q8TAC1	colorectal	male	1	2	1.01756	0.900737	1.14953	0.779679	0.934899
ID2	Q02363	colorectal	male	1	2	1.01841	0.896172	1.15732	0.779771	0.934942
AGR3	Q8TD06	colorectal	male	1	2	1.01646	0.906541	1.1397	0.77984	0.934991
eIF-2-beta	P20042	colorectal	male	1	2	0.974614	0.813811	1.16719	0.779856	0.934993
DMC1	Q14565	colorectal	male	1	2	0.981176	0.858694	1.12113	0.779991	0.935059
TIGIT	Q495A1	colorectal	male	1	2	0.985623	0.890372	1.09106	0.780043	0.935075
KI3L1	P43629	colorectal	male	1	2	1.01769	0.899782	1.15106	0.780119	0.935078
Integrin a5b1	P05556	colorectal	male	1	2	1.01799	0.898166	1.1538	0.780205	0.935078
GSTT1	P30711	colorectal	male	1	2	0.985173	0.887038	1.09417	0.780229	0.935078
AT1B4	Q9UN42	colorectal	male	1	2	1.01655	0.905814	1.14083	0.78024	0.935078
DC-SIGNR	Q9H2X3	colorectal	male	1	2	0.984127	0.879488	1.10122	0.780273	0.935081
CNTFR alpha	P26992	colorectal	male	1	2	0.982366	0.866873	1.11325	0.780392	0.935108
Tropomyosin 2	P07951	colorectal	male	1	2	1.01709	0.902734	1.14593	0.78065	0.935222
HTAI2	Q9BUP3	colorectal	male	1	2	1.01541	0.911644	1.13099	0.78096	0.935374
CgA	P10645	colorectal	male	1	2	0.97696	0.828822	1.15158	0.781144	0.935374
SCGF-alpha	Q9Y240	colorectal	male	1	2	0.983682	0.87584	1.1048	0.781234	0.935374
PCOC2	Q9UKZ9	colorectal	male	1	2	0.982825	0.869695	1.11067	0.781269	0.935374
BMX	P51813	colorectal	male	1	2	0.979425	0.845718	1.13427	0.781319	0.935374
NETO2	Q8NC67	colorectal	male	1	2	1.0164	0.905952	1.14032	0.781649	0.935432
STX18	Q9P2W9	colorectal	male	1	2	1.01741	0.900506	1.14949	0.78168	0.935432
EED	O75530	colorectal	male	1	2	1.01768	0.89903	1.15198	0.781733	0.935448
EPHB2	P29323	colorectal	male	1	2	0.981327	0.858732	1.12142	0.781896	0.93553
CCNB2	O95067	colorectal	male	1	2	1.01755	0.899466	1.15113	0.782249	0.935676
RNF13	O43567	colorectal	male	1	2	0.981781	0.861634	1.11868	0.782494	0.935736
BORG4	Q9H3Q1	colorectal	male	1	2	1.01532	0.911383	1.13111	0.78258	0.935772
COPA1	Q9BXS0	colorectal	male	1	2	0.980079	0.849492	1.13074	0.782694	0.935793
ISOC1	Q96CN7	colorectal	male	1	2	0.977898	0.834275	1.14625	0.782724	0.935793
POLH	Q9Y253	colorectal	male	1	2	0.983695	0.875128	1.10573	0.78292	0.935903
TBX22	Q9Y458	colorectal	male	1	2	0.980301	0.850648	1.12971	0.783406	0.936167
CEBPG	P53567	colorectal	male	1	2	1.01664	0.903722	1.14367	0.783485	0.936189
SOX6	P35712	colorectal	male	1	2	0.981538	0.859152	1.12136	0.783892	0.936347
STAB2	Q8WWQ8	colorectal	male	1	2	1.01815	0.895208	1.15797	0.784156	0.936386
AMPM2	P50579	colorectal	male	1	2	1.0244	0.861907	1.21754	0.784389	0.936394
CD320	Q9NPF0	colorectal	male	1	2	1.01627	0.905086	1.14111	0.784872	0.936622
AHSA1	O95433	colorectal	male	1	2	0.97866	0.838118	1.14277	0.78507	0.936659
NSE	P09104	colorectal	male	1	2	0.979055	0.84084	1.13999	0.785154	0.936659
TBC28	Q2M2D7	colorectal	male	1	2	1.02479	0.8592	1.22229	0.78538	0.936768
inhibin A	P05111	colorectal	male	1	2	1.014	0.917394	1.12079	0.785437	0.936768
RET	P07949	colorectal	male	1	2	1.02094	0.879394	1.18528	0.785475	0.936768
ADEC1	O15204	colorectal	male	1	2	0.981363	0.8567	1.12417	0.786071	0.936893
Gastrin-releasing peptide	P07492	colorectal	male	1	2	1.0121	0.9278	1.10406	0.78635	0.937029
PDILT	Q8N807	colorectal	male	1	2	1.01545	0.90881	1.13461	0.786463	0.937072
HPT	P00738	colorectal	male	1	2	1.01677	0.901357	1.14696	0.786743	0.937167
SHC4	Q6S5L8	colorectal	male	1	2	1.01961	0.885673	1.1738	0.786971	0.93717
NUD12	Q9BQG2	colorectal	male	1	2	0.985525	0.886603	1.09548	0.787032	0.93717
FGF-20	Q9NP95	colorectal	male	1	2	0.984101	0.87596	1.10559	0.787286	0.937248
STAT	P02808	colorectal	male	1	2	1.01728	0.898227	1.15211	0.787361	0.937267
ihh	Q14623	colorectal	male	1	2	1.01887	0.889342	1.16727	0.787536	0.937315
Keratin-1	P04264	colorectal	male	1	2	1.01712	0.898986	1.15077	0.787601	0.937324
Alpha-L-fucosidase I	P04066	colorectal	male	1	2	1.01564	0.907162	1.13708	0.787765	0.937394
PSMA	Q04609	colorectal	male	1	2	1.01576	0.906081	1.13872	0.788504	0.937504
Adrenomedullin	P35318	colorectal	male	1	2	1.01512	0.909673	1.1328	0.788516	0.937504
F151A	Q8WW52	colorectal	male	1	2	1.01511	0.909678	1.13276	0.788685	0.937589
YA003	Q6UX82	colorectal	male	1	2	0.984707	0.87949	1.10251	0.789236	0.937735
T11L1	Q9NUJ3	colorectal	male	1	2	1.0187	0.889267	1.16696	0.789322	0.937735
GGE2D	Q9UEU5	colorectal	male	1	2	1.01506	0.909614	1.13273	0.789381	0.937741
SFTA2	Q6UW10	colorectal	male	1	2	1.015	0.909933	1.1322	0.789433	0.937747
FHR3	Q02985	colorectal	male	1	2	1.01422	0.914323	1.12504	0.789523	0.937794
Cardiotrophin-1	Q16619	colorectal	male	1	2	1.01634	0.902293	1.1448	0.789542	0.937795
CS077	O75264	colorectal	male	1	2	0.985773	0.887144	1.09537	0.789922	0.937875
Dynactin subunit 2	Q13561	colorectal	male	1	2	1.01837	0.890751	1.16426	0.789925	0.937875
Cathepsin H	P09668	colorectal	male	1	2	0.984692	0.878883	1.10324	0.790263	0.937924
FAK1	Q05397	colorectal	male	1	2	0.983765	0.871945	1.10992	0.790329	0.937937
TATD3	Q17R31	colorectal	male	1	2	0.975334	0.811286	1.17255	0.790391	0.93796
Carbonic Anhydrase X	Q9NS85	colorectal	male	1	2	1.01673	0.899288	1.14951	0.791052	0.93824
DUS23	Q9BVJ7	colorectal	male	1	2	1.01247	0.923736	1.10972	0.791215	0.938289
RNS10	Q5GAN6	colorectal	male	1	2	1.01749	0.894903	1.15687	0.791229	0.938292
KS6A1	Q15418	colorectal	male	1	2	0.983979	0.873028	1.10903	0.791322	0.938342
MUC1:region 2	P15941	colorectal	male	1	2	0.986675	0.893335	1.08977	0.791342	0.938355
GHC2	Q9H1K4	colorectal	male	1	2	1.01719	0.896544	1.15406	0.791359	0.938355
GLRX5	Q86SX6	colorectal	male	1	2	0.984413	0.876154	1.10605	0.791557	0.938511
ZNF34	Q8IZ26	colorectal	male	1	2	0.983036	0.865821	1.11612	0.791688	0.938558
NPS3B	Q9BS92	colorectal	male	1	2	0.985668	0.885167	1.09758	0.792477	0.938918
IZUM4	Q1ZYL8	colorectal	male	1	2	1.01671	0.898602	1.15035	0.79249	0.938918
FBX48	Q5FWF7	colorectal	male	1	2	1.01573	0.904237	1.14096	0.792523	0.938918
Livin B	Q96CA5	colorectal	male	1	2	0.982073	0.858197	1.12383	0.792578	0.938925
VDR	P11473	colorectal	male	1	2	1.01028	0.936099	1.09034	0.792635	0.93893
ERP27	Q96DN0	colorectal	male	1	2	0.984643	0.877328	1.10508	0.792658	0.938933
C1QL2	Q7Z5L3	colorectal	male	1	2	1.01705	0.896403	1.15393	0.793006	0.939122
TAGL	Q01995	colorectal	male	1	2	1.0168	0.897795	1.15158	0.793073	0.939143
Secretoglobin family 3A member 1	Q96QR1	colorectal	male	1	2	0.982751	0.862864	1.1193	0.793229	0.939216
CAN3	P20807	colorectal	male	1	2	1.01424	0.912423	1.12741	0.793408	0.939267
ITM2C:N-term	Q9NQX7	colorectal	male	1	2	0.983554	0.868651	1.11365	0.793607	0.939433
DJB14:LD	Q8TBM8	colorectal	male	1	2	1.01451	0.91072	1.13013	0.793609	0.939433
TLR3	O15455	colorectal	male	1	2	0.981511	0.853371	1.12889	0.79374	0.939486
GBA3	Q9H227	colorectal	male	1	2	0.979538	0.838894	1.14376	0.79376	0.93949
PKC-Z	Q05513	colorectal	male	1	2	0.98185	0.855772	1.1265	0.793932	0.939514
FA50A	Q14320	colorectal	male	1	2	0.978534	0.831426	1.15167	0.794039	0.939514
MYZAP	P0CAP1	colorectal	male	1	2	0.984461	0.875007	1.10761	0.794539	0.939725
ATX3	P54252	colorectal	male	1	2	0.981321	0.851412	1.13105	0.794668	0.939788
TRAF4	Q9BUZ4	colorectal	male	1	2	0.983309	0.866171	1.11629	0.79479	0.939788
MFA3L	O75121	colorectal	male	1	2	1.022	0.867343	1.20423	0.794934	0.939788
RALYL	Q86SE5	colorectal	male	1	2	1.01319	0.917837	1.11845	0.794987	0.939788
DMP4	Q8IXL6	colorectal	male	1	2	1.01865	0.886099	1.17103	0.795016	0.939788
kallikrein 10	O43240	colorectal	male	1	2	1.01672	0.897146	1.15222	0.795105	0.939797
HBD	P02042	colorectal	male	1	2	0.983961	0.870916	1.11168	0.795111	0.939797
PLXC1	O60486	colorectal	male	1	2	0.97986	0.840096	1.14288	0.79555	0.939849
SIR3	Q9NTG7	colorectal	male	1	2	1.01483	0.907905	1.13434	0.795563	0.939849
PSA3	P25788	colorectal	male	1	2	0.985026	0.87847	1.10451	0.796188	0.940006
granzyme A	P12544	colorectal	male	1	2	1.01223	0.922965	1.11013	0.79633	0.940134
ENPP3	O14638	colorectal	male	1	2	0.984858	0.877084	1.10588	0.796386	0.940141
Trefoil factor 2	Q03403	colorectal	male	1	2	0.981652	0.852744	1.13005	0.796549	0.940141
CLC2D	Q9UHP7	colorectal	male	1	2	1.01608	0.899923	1.14723	0.796752	0.940293
LAG-3	P18627	colorectal	male	1	2	1.01748	0.891665	1.16105	0.796932	0.94035
fibulin 5	Q9UBX5	colorectal	male	1	2	1.0177	0.890353	1.16327	0.796963	0.94035
CHST5	Q9GZS9	colorectal	male	1	2	0.983715	0.867905	1.11498	0.797234	0.940402
ILKAP	Q9H0C8	colorectal	male	1	2	0.984026	0.870108	1.11286	0.797553	0.940558
PRI1	P49642	colorectal	male	1	2	1.01297	0.917947	1.11782	0.797688	0.940598
RECO	P35243	colorectal	male	1	2	0.985804	0.883707	1.0997	0.797704	0.940598
PTK7	Q13308	colorectal	male	1	2	1.01643	0.897347	1.15131	0.797713	0.940598
IL3RB:ECD	P32927	colorectal	male	1	2	1.0148	0.90675	1.13573	0.798121	0.940756
Inosine triphosphatase	Q9BY32	colorectal	male	1	2	0.983071	0.862132	1.12098	0.798784	0.941016
TATI	P00995	colorectal	male	1	2	1.01249	0.920144	1.11409	0.799267	0.941237
S100A15	Q86SG5	colorectal	male	1	2	1.01697	0.893233	1.15785	0.79933	0.941245
NAPEP	Q6IQ20	colorectal	male	1	2	0.985842	0.883182	1.10044	0.79938	0.941274
CTHR1	Q96CG8	colorectal	male	1	2	0.983529	0.865289	1.11793	0.79939	0.941274
CKAP4	Q07065	colorectal	male	1	2	0.985528	0.880655	1.10289	0.799532	0.941325
LY9	Q9HBG7	colorectal	male	1	2	1.01548	0.901834	1.14345	0.799713	0.941362
LAP2B	P42167	colorectal	male	1	2	0.981443	0.848983	1.13457	0.800098	0.941454
SPEC1	Q5M775	colorectal	male	1	2	1.01132	0.926904	1.10343	0.800165	0.941469
FREM1	Q5H8C1	colorectal	male	1	2	1.01584	0.899208	1.1476	0.800586	0.941642
RL5	P46777	colorectal	male	1	2	1.01847	0.883653	1.17384	0.800606	0.941646
UB2D3	P61077	colorectal	male	1	2	1.01801	0.886232	1.16937	0.800798	0.941757
RELB	Q01201	colorectal	male	1	2	0.98797	0.899239	1.08546	0.800977	0.941793
TPSB2	P20231	colorectal	male	1	2	0.984473	0.87167	1.11187	0.801023	0.941814
IL-4	P05112	colorectal	male	1	2	1.01403	0.909733	1.13028	0.801388	0.942105
PGRP-S	O75594	colorectal	male	1	2	1.01548	0.90076	1.14482	0.801649	0.942213
BCMA	Q02223	colorectal	male	1	2	0.983357	0.862618	1.121	0.801738	0.942213
CEAM8	P31997	colorectal	male	1	2	0.984122	0.868448	1.1152	0.801905	0.942215
TMG1:CD	O14668	colorectal	male	1	2	1.01557	0.900054	1.14592	0.80196	0.942225
FREM2	Q5SZK8	colorectal	male	1	2	0.984151	0.868337	1.11541	0.802516	0.942553
IGS11:CD	Q5DX21	colorectal	male	1	2	1.0152	0.901904	1.14273	0.802663	0.942597
MGN	P61326	colorectal	male	1	2	0.981595	0.848478	1.1356	0.802713	0.942616
nectin-1 gamma:CD	Q15223	colorectal	male	1	2	0.987933	0.898158	1.08668	0.802777	0.942627
MED20	Q9H944	colorectal	male	1	2	1.01575	0.898498	1.14831	0.802794	0.942631
PolyUbiquitin K48	P0CG47	colorectal	male	1	2	1.01568	0.898766	1.1478	0.803104	0.942689
Lymphotactin	P47992	colorectal	male	1	2	1.01463	0.905078	1.13744	0.80326	0.942718
QTRD1	Q9H974	colorectal	male	1	2	0.985492	0.878425	1.10561	0.803328	0.942718
CCYL1	Q8N7R7	colorectal	male	1	2	1.01185	0.922227	1.11018	0.803399	0.942718
CD79A	P11912	colorectal	male	1	2	0.979564	0.832569	1.15251	0.803436	0.942718
CYTD	P28325	colorectal	male	1	2	0.984315	0.868976	1.11496	0.803649	0.942804
AL3B1	P43353	colorectal	male	1	2	0.98328	0.860869	1.1231	0.803701	0.942804
TSNA1	Q96NA8	colorectal	male	1	2	1.0122	0.919898	1.11376	0.803716	0.942804
COQ6	Q9Y2Z9	colorectal	male	1	2	1.01273	0.916561	1.11899	0.803785	0.942828
IGF-I	P05019	colorectal	male	1	2	0.985251	0.876138	1.10795	0.804038	0.942861
TXTP	P53007	colorectal	male	1	2	1.01582	0.897324	1.14998	0.804062	0.942861
S100A4	P26447	colorectal	male	1	2	0.978585	0.824622	1.16129	0.804244	0.942914
Glyoxalase I	Q04760	colorectal	male	1	2	1.01809	0.883484	1.17321	0.804258	0.942914
MAGE-4	P43358	colorectal	male	1	2	1.01369	0.910355	1.12875	0.804294	0.942914
GCNT1	Q02742	colorectal	male	1	2	0.980407	0.838339	1.14655	0.804335	0.942914
BMP-3b	P55107	colorectal	male	1	2	0.986525	0.886062	1.09838	0.80446	0.942937
EXOC7	Q9UPT5	colorectal	male	1	2	1.01372	0.91006	1.12918	0.804487	0.942937
STX3	Q13277	colorectal	male	1	2	1.01469	0.903993	1.13895	0.804553	0.942937
Cadherin-11:ECD	P55287	colorectal	male	1	2	1.01493	0.902538	1.14131	0.804579	0.942937
CLC10	Q8IUN9	colorectal	male	1	2	1.01217	0.919656	1.114	0.804602	0.942937
Galectin-7	P47929	colorectal	male	1	2	0.982607	0.854997	1.12926	0.804744	0.942953
RB22A	Q9UL26	colorectal	male	1	2	0.979116	0.827796	1.1581	0.805383	0.943225
PK3CG	P48736	colorectal	male	1	2	0.983483	0.861289	1.12301	0.805641	0.943302
SNX7	Q9UNH6	colorectal	male	1	2	1.015	0.901442	1.14286	0.80576	0.943384
TWEAKR	Q9NP84	colorectal	male	1	2	1.01881	0.877983	1.18223	0.806026	0.943505
DB113	Q30KQ7	colorectal	male	1	2	1.01258	0.916361	1.11891	0.806128	0.943551
Tankyrase-1	O95271	colorectal	male	1	2	1.01325	0.912025	1.12571	0.806345	0.943591
SEM6C	Q9H3T2	colorectal	male	1	2	0.985001	0.872693	1.11176	0.806709	0.943797
OCAD1	Q9NX40	colorectal	male	1	2	1.01151	0.922876	1.10865	0.806781	0.943813
ZBP1	Q9H171	colorectal	male	1	2	0.984919	0.871897	1.11259	0.806965	0.94387
CNTN2	Q02246	colorectal	male	1	2	1.01531	0.898764	1.14696	0.807076	0.943874
KI2L4	Q99706	colorectal	male	1	2	1.01325	0.9116	1.12623	0.807216	0.943917
H2A1A	Q96QV6	colorectal	male	1	2	0.983764	0.862494	1.12209	0.80733	0.943941
PKHB1	Q9UF11	colorectal	male	1	2	1.01525	0.898875	1.14668	0.807548	0.944004
C1T9A	P0C862	colorectal	male	1	2	0.985713	0.877938	1.10672	0.807555	0.944004
PFD1	O60925	colorectal	male	1	2	1.01429	0.904801	1.13703	0.807637	0.944004
RHG30	Q7Z6I6	colorectal	male	1	2	0.983638	0.861249	1.12342	0.807736	0.944039
Nesprin-2	Q8WXH0	colorectal	male	1	2	0.977891	0.816263	1.17152	0.808355	0.944301
TBCA	O75347	colorectal	male	1	2	0.984399	0.866765	1.118	0.80866	0.944476
DHB11	Q8NBQ5	colorectal	male	1	2	1.02226	0.855344	1.22175	0.808733	0.944527
IL-7	P13232	colorectal	male	1	2	0.974193	0.787863	1.20459	0.809246	0.944826
GLO2	Q16775	colorectal	male	1	2	1.01809	0.880153	1.17765	0.809254	0.944826
YTDC1	Q96MU7	colorectal	male	1	2	1.01818	0.879484	1.17875	0.809456	0.944878
CBX7	O95931	colorectal	male	1	2	1.01723	0.885294	1.16882	0.809555	0.94492
P73L	Q9H3D4	colorectal	male	1	2	1.01896	0.874008	1.18794	0.810445	0.94529
Glypican 1	P35052	colorectal	male	1	2	0.98666	0.884064	1.10116	0.810544	0.945332
SF3B6	Q9Y3B4	colorectal	male	1	2	0.98728	0.888885	1.09657	0.811118	0.945533
ARL14	Q8N4G2	colorectal	male	1	2	0.98627	0.880463	1.10479	0.811276	0.945618
CD22	P20273	colorectal	male	1	2	0.987506	0.890644	1.0949	0.81135	0.945663
BSP	P21815	colorectal	male	1	2	0.982555	0.849948	1.13585	0.811944	0.945952
MSD2	Q6P1R3	colorectal	male	1	2	1.01289	0.911264	1.12586	0.812296	0.946161
WF10B	Q8IUB3	colorectal	male	1	2	1.01419	0.902787	1.13935	0.812355	0.946161
Aldose reductase	P15121	colorectal	male	1	2	0.982162	0.846521	1.13954	0.812369	0.946161
ARMC3	Q5W041	colorectal	male	1	2	1.02386	0.842705	1.24396	0.812385	0.946161
ITCH	Q96J02	colorectal	male	1	2	0.985764	0.875647	1.10973	0.812465	0.946161
KIF3C	O14782	colorectal	male	1	2	0.986263	0.879488	1.106	0.812964	0.946383
ELAV1	Q15717	colorectal	male	1	2	1.01769	0.879992	1.17693	0.813135	0.946446
Alcadein alpha-1	O94985	colorectal	male	1	2	1.01344	0.907224	1.1321	0.813152	0.946446
DPH5	Q9H2P9	colorectal	male	1	2	1.01163	0.919133	1.11343	0.813175	0.946456
MLIP	Q5VWP3	colorectal	male	1	2	1.0155	0.893875	1.15367	0.813192	0.946461
DUSP13	Q6B8I1	colorectal	male	1	2	1.01418	0.902146	1.14014	0.813586	0.946646
MIME	P20774	colorectal	male	1	2	0.983676	0.857775	1.12806	0.813787	0.946721
APBB1:PID 1	O00213	colorectal	male	1	2	1.01331	0.907762	1.13112	0.813795	0.946721
HCG	P01215	colorectal	male	1	2	1.02716	0.821723	1.28396	0.813927	0.946722
Phospholipase C-beta-1	Q9NQ66	colorectal	male	1	2	0.982834	0.850716	1.13547	0.81414	0.946785
TRI27	P14373	colorectal	male	1	2	1.01249	0.912873	1.12298	0.814289	0.946827
CTNA1	P35221	colorectal	male	1	2	0.981644	0.840978	1.14584	0.814381	0.946839
CMTR1	Q8N1G2	colorectal	male	1	2	0.985941	0.875959	1.10973	0.814498	0.946882
CEBPE	Q15744	colorectal	male	1	2	1.01291	0.909917	1.12755	0.814662	0.946985
HABP4	Q5JVS0	colorectal	male	1	2	0.987325	0.887385	1.09852	0.81477	0.947044
BUD31	P41223	colorectal	male	1	2	1.01328	0.907006	1.13202	0.815423	0.947258
H2A3	Q7L7L0	colorectal	male	1	2	0.984037	0.859582	1.12651	0.815566	0.947293
DUPD1	Q68J44	colorectal	male	1	2	0.988977	0.900919	1.08564	0.815791	0.947347
SND1	Q7KZF4	colorectal	male	1	2	1.01201	0.915179	1.11909	0.816027	0.947394
complement factor H-related 5	Q9BXR6	colorectal	male	1	2	1.01739	0.879814	1.17648	0.81609	0.947394
PDGF-CC	Q9NRA1	colorectal	male	1	2	0.981703	0.840167	1.14708	0.816167	0.947427
SC5A5	Q92911	colorectal	male	1	2	1.01588	0.889379	1.16037	0.816395	0.947548
sICAM-5	Q9UMF0	colorectal	male	1	2	0.985892	0.874342	1.11167	0.8166	0.947667
HHEX	Q03014	colorectal	male	1	2	0.988836	0.899272	1.08732	0.816723	0.94771
MUCDL	Q9HBB8	colorectal	male	1	2	1.01114	0.92051	1.1107	0.817073	0.94778
sPLA(2)-XIII	Q9BX93	colorectal	male	1	2	1.01455	0.89764	1.14669	0.817123	0.947809
BMP-14	P43026	colorectal	male	1	2	1.01591	0.888684	1.16135	0.817138	0.947809
VGLL4	Q14135	colorectal	male	1	2	0.987494	0.887256	1.09906	0.817744	0.947952
SIAT2	Q96JF0	colorectal	male	1	2	0.986994	0.882749	1.10355	0.818195	0.948013
F16P2	O00757	colorectal	male	1	2	1.01268	0.909481	1.1276	0.818228	0.948013
Cyclin E	P24864	colorectal	male	1	2	0.985582	0.870671	1.11566	0.818401	0.948081
TPH1	P17752	colorectal	male	1	2	1.01137	0.918245	1.11394	0.81856	0.948119
PPARa	Q07869	colorectal	male	1	2	1.01462	0.896243	1.14862	0.818681	0.948167
CUL4B	Q13620	colorectal	male	1	2	0.982072	0.841036	1.14676	0.819092	0.948301
SPB8	P50452	colorectal	male	1	2	1.01104	0.920246	1.11079	0.819146	0.948301
THIC	Q9BWD1	colorectal	male	1	2	0.981304	0.834553	1.15386	0.819373	0.948313
GALK2	Q01415	colorectal	male	1	2	0.984434	0.860338	1.12643	0.819491	0.948313
RIPP1	Q0D2K3	colorectal	male	1	2	0.986637	0.878951	1.10752	0.819538	0.948324
SUMO4	Q6EEV6	colorectal	male	1	2	1.01472	0.895013	1.15043	0.819567	0.94833
Carbonic anhydrase I	P00915	colorectal	male	1	2	0.983963	0.855968	1.1311	0.82013	0.94847
CTHR1	Q96CG8	colorectal	male	1	2	1.01102	0.919811	1.11128	0.820215	0.948486
ABL2	P42684	colorectal	male	1	2	0.987897	0.889162	1.0976	0.820697	0.948491
DLL1	O00548	colorectal	male	1	2	0.98877	0.896696	1.0903	0.820839	0.948491
HRSL3	P53816	colorectal	male	1	2	1.01192	0.913242	1.12126	0.820908	0.948491
ZHANG	Q9NS37	colorectal	male	1	2	0.986716	0.87877	1.10792	0.821025	0.948504
IL-12 Rb1	P42701	colorectal	male	1	2	1.01423	0.897368	1.14631	0.821033	0.948504
EWS	Q01844	colorectal	male	1	2	1.01439	0.89621	1.14815	0.821159	0.948614
HERC4	Q5GLZ8	colorectal	male	1	2	0.989214	0.900147	1.0871	0.821776	0.948736
IL-1 sRI	P14778	colorectal	male	1	2	0.984966	0.863334	1.12373	0.821783	0.948736
TRYB1	Q15661	colorectal	male	1	2	0.98604	0.872492	1.11437	0.821806	0.948739
RBM23	Q86U06	colorectal	male	1	2	1.01448	0.895146	1.14973	0.821826	0.94875
PACAP-27	P18509	colorectal	male	1	2	0.9872	0.882374	1.10448	0.82203	0.948762
MMP-17	Q9ULZ9	colorectal	male	1	2	1.01421	0.896825	1.14696	0.822086	0.948765
GLTL1	Q8N428	colorectal	male	1	2	1.01601	0.884463	1.16712	0.822363	0.94883
SRXN1	Q9BYN0	colorectal	male	1	2	0.985599	0.868341	1.11869	0.822398	0.94883
Semaphorin-6A	Q9H2E6	colorectal	male	1	2	1.0146	0.893928	1.15155	0.822534	0.948878
GP116	Q8IZF2	colorectal	male	1	2	1.01286	0.905605	1.13281	0.822987	0.948888
CgA	P10645	colorectal	male	1	2	1.02016	0.856411	1.21522	0.823064	0.948891
HNMT	P50135	colorectal	male	1	2	1.01075	0.920231	1.11017	0.823278	0.948995
GPNMB:ECD	Q14956	colorectal	male	1	2	1.01533	0.88836	1.16046	0.823336	0.949008
VHLL	Q6RSH7	colorectal	male	1	2	1.01154	0.914544	1.11882	0.823495	0.949027
AT5F1	P24539	colorectal	male	1	2	0.984754	0.860366	1.12712	0.823537	0.949047
TREM2	Q9NZC2	colorectal	male	1	2	1.01481	0.891664	1.15496	0.823756	0.949075
DYR	P00374	colorectal	male	1	2	0.986845	0.878174	1.10896	0.823958	0.949092
RNF8	O76064	colorectal	male	1	2	0.982984	0.844837	1.14372	0.824236	0.949208
ST4S6	Q7LFX5	colorectal	male	1	2	0.984291	0.855677	1.13224	0.824609	0.94935
STAB1	Q9NY15	colorectal	male	1	2	0.98859	0.893176	1.0942	0.824631	0.94935
PSME3	P61289	colorectal	male	1	2	1.01367	0.89889	1.14311	0.82471	0.949357
Asparaginase-like protein 1	Q7L266	colorectal	male	1	2	0.984461	0.85696	1.13093	0.824854	0.949432
FRS1L	Q9P0K9	colorectal	male	1	2	1.00989	0.925504	1.10198	0.825002	0.949522
TAD2A	O75478	colorectal	male	1	2	1.01199	0.910515	1.12478	0.825007	0.949522
Biotinidase	P43251	colorectal	male	1	2	1.01554	0.885604	1.16454	0.825268	0.949615
UBE2Z	Q9H832	colorectal	male	1	2	0.987056	0.879182	1.10817	0.825376	0.949642
GAS7	O60861	colorectal	male	1	2	0.989376	0.899788	1.08788	0.825446	0.949682
KLOTHO	Q9UEF7	colorectal	male	1	2	0.985963	0.86943	1.11812	0.825653	0.949737
SERA	O43175	colorectal	male	1	2	1.01119	0.915746	1.11658	0.825915	0.94981
CLC4C	Q8WTT0	colorectal	male	1	2	1.01351	0.899061	1.14253	0.826259	0.949979
SPT20	Q8TB22	colorectal	male	1	2	0.988671	0.892925	1.09468	0.826467	0.950058
EDA	Q92838	colorectal	male	1	2	0.989323	0.898713	1.08907	0.826637	0.950086
PolyUbiquitin K63	P0CG48	colorectal	male	1	2	1.01399	0.895391	1.14829	0.826759	0.95017
SV422	Q86Y97	colorectal	male	1	2	0.986136	0.87016	1.11757	0.826886	0.95025
Keratin 72	Q14CN4	colorectal	male	1	2	0.986298	0.871385	1.11637	0.827204	0.950309
ALAT2	Q8TD30	colorectal	male	1	2	1.014	0.89498	1.14885	0.827236	0.950309
RM32	Q9BYC8	colorectal	male	1	2	1.01101	0.916337	1.11546	0.827238	0.950309
MAPIP	Q9Y2Q5	colorectal	male	1	2	0.988027	0.886685	1.10095	0.827315	0.950309
EIF1	P41567	colorectal	male	1	2	0.987301	0.87985	1.10787	0.827897	0.950466
SPC1L	Q9H0A9	colorectal	male	1	2	0.985847	0.866651	1.12144	0.828366	0.950629
M21D2	Q8IYB1	colorectal	male	1	2	1.01169	0.910783	1.12377	0.828422	0.95065
ASCC1	Q8N9N2	colorectal	male	1	2	0.985269	0.861489	1.12683	0.828469	0.950664
MED11	Q9P086	colorectal	male	1	2	1.01544	0.883955	1.16649	0.828517	0.950664
SDOS	Q9BRJ7	colorectal	male	1	2	1.0176	0.868507	1.19229	0.829099	0.950894
LN28B	Q6ZN17	colorectal	male	1	2	0.990494	0.908198	1.08025	0.829129	0.950894
SYWM	Q9UGM6	colorectal	male	1	2	1.01425	0.891724	1.15361	0.829476	0.950991
OIT3	Q8WWZ8	colorectal	male	1	2	0.987329	0.87906	1.10893	0.82962	0.951035
IGFL3	Q6UXB1	colorectal	male	1	2	1.01266	0.902911	1.13575	0.829806	0.951138
FA24B	Q8N5W8	colorectal	male	1	2	1.01255	0.903298	1.13501	0.83049	0.95142
IGFBP-6	P24592	colorectal	male	1	2	1.01494	0.885978	1.16268	0.830604	0.951472
NCAM-L1	P32004	colorectal	male	1	2	1.0137	0.894813	1.14838	0.830714	0.951546
CD133	O43490	colorectal	male	1	2	0.988993	0.893514	1.09467	0.830806	0.951591
AFP	P02771	colorectal	male	1	2	0.983354	0.842996	1.14708	0.830838	0.951591
SYIC	P41252	colorectal	male	1	2	1.0121	0.906364	1.13016	0.830889	0.951608
KAT	Q8NFU3	colorectal	male	1	2	0.982312	0.833629	1.15751	0.83123	0.951776
Cytosolic 5'-nucleotidase III-like protein	Q969T7	colorectal	male	1	2	0.989112	0.894309	1.09396	0.831357	0.951835
MGT5A	Q09328	colorectal	male	1	2	0.984706	0.854247	1.13509	0.831684	0.951873
Vinculin	P18206	colorectal	male	1	2	1.01408	0.891392	1.15365	0.831721	0.951873
CDK5/p35	Q00535	colorectal	male	1	2	1.01241	0.90356	1.13437	0.831722	0.951873
Kininogen, HMW, Two Chain	P01042	colorectal	male	1	2	1.01373	0.893785	1.14976	0.831961	0.951873
COMD1	Q8N668	colorectal	male	1	2	0.987366	0.87795	1.11042	0.831969	0.951873
INDO	P14902	colorectal	male	1	2	0.984477	0.85199	1.13757	0.831995	0.951873
HSDL2	Q6YN16	colorectal	male	1	2	1.01495	0.884609	1.1645	0.832412	0.951921
UTP6	Q9NYH9	colorectal	male	1	2	1.01184	0.907063	1.12872	0.832848	0.952086
TM221	A6NGB7	colorectal	male	1	2	1.01207	0.905377	1.13133	0.832871	0.952093
XYLB	O75191	colorectal	male	1	2	0.984869	0.854756	1.13479	0.832966	0.95212
CDKL2	Q92772	colorectal	male	1	2	0.984265	0.849215	1.14079	0.833176	0.952219
ITM2A	O43736	colorectal	male	1	2	1.01128	0.911029	1.12255	0.833264	0.952227
CAD15:ECD	P55291	colorectal	male	1	2	1.0125	0.901697	1.13692	0.833612	0.952402
MAdCAM-1	Q13477	colorectal	male	1	2	0.982773	0.835633	1.15582	0.833677	0.952423
FL2D	Q15007	colorectal	male	1	2	0.98867	0.888855	1.09969	0.833791	0.95243
IMP2L	Q96T52	colorectal	male	1	2	0.987234	0.875579	1.11313	0.833809	0.95243
NCAM2	O15394	colorectal	male	1	2	0.986518	0.869036	1.11988	0.833818	0.95243
Cathepsin G	P08311	colorectal	male	1	2	1.01324	0.89601	1.14582	0.833878	0.95243
TBPL1	P62380	colorectal	male	1	2	0.987787	0.8805	1.10815	0.834082	0.952529
HEXI2	Q96MH2	colorectal	male	1	2	0.985378	0.858276	1.1313	0.834406	0.952664
GOT2	P00505	colorectal	male	1	2	0.984518	0.850464	1.1397	0.834504	0.952709
GRAN	P28676	colorectal	male	1	2	1.01664	0.870293	1.1876	0.835144	0.952969
TM1L1	O75674	colorectal	male	1	2	1.01173	0.906363	1.12934	0.8354	0.953088
TESC	Q96BS2	colorectal	male	1	2	0.984381	0.848528	1.14198	0.835413	0.953088
Caspase-7	P55210	colorectal	male	1	2	1.01449	0.885698	1.16202	0.83545	0.953115
Thyroxine-Binding Globulin	P05543	colorectal	male	1	2	0.985043	0.854404	1.13566	0.835543	0.953127
GBRAP	O95166	colorectal	male	1	2	1.01462	0.884571	1.16378	0.835746	0.953127
NAKD2	Q4G0N4	colorectal	male	1	2	0.98713	0.873324	1.11577	0.8358	0.953127
GABP1	Q06547	colorectal	male	1	2	0.986714	0.869443	1.1198	0.83586	0.953127
IL-19	Q9UHD0	colorectal	male	1	2	0.98661	0.868228	1.12113	0.836243	0.953192
INT3	Q68E01	colorectal	male	1	2	1.01134	0.908799	1.12545	0.836248	0.953192
GBP5	Q96PP8	colorectal	male	1	2	0.988669	0.887405	1.10149	0.83625	0.953192
STIM1:CD	Q13586	colorectal	male	1	2	0.981409	0.821215	1.17285	0.836481	0.953291
HES1	Q14469	colorectal	male	1	2	1.01177	0.905093	1.13102	0.836909	0.953441
IL-35	P29459	colorectal	male	1	2	1.01258	0.898877	1.14067	0.836972	0.953464
JDP2	Q8WYK2	colorectal	male	1	2	1.01165	0.905977	1.12964	0.837025	0.953464
PAX-8	Q06710	colorectal	male	1	2	0.987336	0.874384	1.11488	0.837097	0.953516
USP12/WDR48 Complex	O75317	colorectal	male	1	2	1.01255	0.898847	1.14063	0.837415	0.953619
UB2E3	Q969T4	colorectal	male	1	2	1.01857	0.854156	1.21462	0.837724	0.953672
CD5:CD	P06127	colorectal	male	1	2	1.01149	0.906719	1.12837	0.837749	0.953672
Cyclin H	P51946	colorectal	male	1	2	1.01356	0.890831	1.1532	0.83792	0.953684
VCAM-1	P19320	colorectal	male	1	2	1.01385	0.888429	1.15697	0.838263	0.953684
GRM2B	Q96HH9	colorectal	male	1	2	0.987903	0.878899	1.11043	0.838332	0.95369
PCD10:CD	Q9P2E7	colorectal	male	1	2	0.988101	0.880657	1.10865	0.838505	0.95376
NANP	Q8TBE9	colorectal	male	1	2	1.01241	0.899049	1.14007	0.838653	0.953774
sirtuin	Q8N6T7	colorectal	male	1	2	1.01145	0.90643	1.12864	0.83871	0.95378
SHLB1	Q9Y371	colorectal	male	1	2	0.98511	0.852602	1.13821	0.838713	0.95378
Luteinizing hormone	P01215	colorectal	male	1	2	0.971376	0.734285	1.28502	0.838804	0.953808
TLDC2	A0PJX2	colorectal	male	1	2	1.01589	0.872501	1.18284	0.839101	0.953892
BNI3L	O60238	colorectal	male	1	2	0.988573	0.884644	1.10471	0.8393	0.953892
FGFP1	Q14512	colorectal	male	1	2	0.986971	0.869422	1.12041	0.839373	0.953924
VATC1	P21283	colorectal	male	1	2	1.02042	0.838581	1.24168	0.840047	0.954164
FSD1	Q9BTV5	colorectal	male	1	2	1.01171	0.9035	1.13289	0.840086	0.954164
SIA4B	Q16842	colorectal	male	1	2	1.01505	0.877904	1.17362	0.840146	0.954173
MAEA	Q7L5Y9	colorectal	male	1	2	1.01065	0.911759	1.12027	0.840188	0.954173
NGL1	Q9HCJ2	colorectal	male	1	2	0.989825	0.896141	1.0933	0.840233	0.954173
SAR1B	Q9Y6B6	colorectal	male	1	2	0.99142	0.911733	1.07807	0.840259	0.954173
ZN483	Q8TF39	colorectal	male	1	2	0.984493	0.845628	1.14616	0.840344	0.954187
NPL	Q9BXD5	colorectal	male	1	2	0.985336	0.8534	1.13767	0.840377	0.954193
STYX	Q8WUJ0	colorectal	male	1	2	0.991091	0.908234	1.08151	0.840767	0.954314
GNAS3	O95467	colorectal	male	1	2	0.9888	0.885798	1.10378	0.840941	0.954415
CLN5:LD	O75503	colorectal	male	1	2	1.0082	0.930865	1.09196	0.841035	0.954415
B7-2	P42081	colorectal	male	1	2	0.988261	0.880533	1.10917	0.841075	0.954415
SPINT2	O43291	colorectal	male	1	2	1.01224	0.898113	1.14088	0.841953	0.954538
SO5A1	Q9H2Y9	colorectal	male	1	2	0.987544	0.872951	1.11718	0.84213	0.954538
CSK2B	P67870	colorectal	male	1	2	0.991852	0.915108	1.07503	0.842177	0.954538
CLM2	Q496F6	colorectal	male	1	2	0.988531	0.882424	1.1074	0.842178	0.954538
Ornithine decarboxylase antizyme	P54368	colorectal	male	1	2	0.987329	0.870627	1.11967	0.842498	0.95463
PSB2	P49721	colorectal	male	1	2	0.986442	0.862166	1.12863	0.842511	0.95463
CSMD1	Q96PZ7	colorectal	male	1	2	0.983539	0.834948	1.15857	0.842558	0.95463
KCIP1	Q9NZI2	colorectal	male	1	2	1.00989	0.916405	1.11291	0.842585	0.95463
AKA7A	O43687	colorectal	male	1	2	0.987947	0.876457	1.11362	0.842662	0.954634
RBM9	O43251	colorectal	male	1	2	1.01064	0.910303	1.12205	0.842678	0.954634
RN215:CD	Q9Y6U7	colorectal	male	1	2	0.982771	0.827705	1.16689	0.842758	0.954671
RS19	P39019	colorectal	male	1	2	1.01341	0.888401	1.156	0.842827	0.9547
RTF1	Q92541	colorectal	male	1	2	0.990805	0.904323	1.08556	0.842859	0.9547
BMP RII	Q13873	colorectal	male	1	2	1.00905	0.92268	1.10351	0.843499	0.954928
ERN1	O75460	colorectal	male	1	2	0.98741	0.87069	1.11978	0.84351	0.954933
Calponin-1	P51911	colorectal	male	1	2	1.01459	0.878502	1.17175	0.843768	0.955047
ANKR2	Q9GZV1	colorectal	male	1	2	0.986364	0.860318	1.13088	0.843974	0.955047
CPTP	Q5TA50	colorectal	male	1	2	0.985515	0.852136	1.13977	0.844095	0.955127
HSF1	Q00613	colorectal	male	1	2	0.987248	0.868437	1.12231	0.844481	0.955328
HDGF	P51858	colorectal	male	1	2	0.986149	0.857809	1.13369	0.844559	0.955377
CLCKB	P51801	colorectal	male	1	2	1.01342	0.886803	1.15812	0.844772	0.955423
ALKB3	Q96Q83	colorectal	male	1	2	1.01306	0.889539	1.15374	0.844906	0.955503
FIBP	O43427	colorectal	male	1	2	0.981581	0.814625	1.18275	0.845051	0.955619
SMIM3	Q9BZL3	colorectal	male	1	2	0.989712	0.89188	1.09827	0.845592	0.955824
Aldehyde dehydrogenase, class 3	P30838	colorectal	male	1	2	1.00893	0.922549	1.10339	0.84568	0.955835
CC134	Q9H6E4	colorectal	male	1	2	0.985712	0.852649	1.13954	0.845781	0.95584
ISK13	Q1W4C9	colorectal	male	1	2	1.01389	0.882148	1.1653	0.846019	0.955978
BPSA	P07288	colorectal	male	1	2	0.983882	0.834913	1.15943	0.846192	0.956005
GLNA	P15104	colorectal	male	1	2	1.01099	0.905285	1.12903	0.846231	0.956042
CD3E	P07766	colorectal	male	1	2	0.988603	0.880228	1.11032	0.846576	0.956197
Perlecan	P98160	colorectal	male	1	2	1.01105	0.904526	1.13012	0.846576	0.956197
RELT	Q969Z4	colorectal	male	1	2	1.01288	0.889656	1.15316	0.846706	0.956211
PHP14	Q9NRX4	colorectal	male	1	2	0.985819	0.852819	1.13956	0.846833	0.956276
SAR1A	Q9NR31	colorectal	male	1	2	0.985414	0.848811	1.144	0.846973	0.956332
NEIL1	Q96FI4	colorectal	male	1	2	0.985795	0.852465	1.13998	0.846982	0.956332
TES	Q9UGI8	colorectal	male	1	2	1.01258	0.891792	1.14972	0.847059	0.956332
CEBPB	P17676	colorectal	male	1	2	1.01143	0.90082	1.13563	0.847428	0.956462
JARD2	Q92833	colorectal	male	1	2	0.987671	0.870185	1.12102	0.847748	0.956485
IL-12	P29459	colorectal	male	1	2	0.988456	0.877814	1.11304	0.847977	0.956485
CRH	P06850	colorectal	male	1	2	1.00931	0.918103	1.10957	0.847989	0.956485
KDM8	Q8N371	colorectal	male	1	2	1.01124	0.901666	1.13413	0.848531	0.956644
ARF1	P84077	colorectal	male	1	2	1.01182	0.896718	1.1417	0.84872	0.956667
MANBA	O00462	colorectal	male	1	2	1.0129	0.887847	1.15557	0.848813	0.956717
Glutathione S-transferase Pi	P09211	colorectal	male	1	2	1.0161	0.862212	1.19744	0.848867	0.95672
ATF1	P18846	colorectal	male	1	2	1.01141	0.899835	1.13682	0.849149	0.956828
SEM4A	Q9H3S1	colorectal	male	1	2	1.01247	0.890924	1.15061	0.849321	0.956885
HM20B	Q9P0W2	colorectal	male	1	2	1.01178	0.896567	1.1418	0.849392	0.956911
Glutamate carboxypeptidase	Q96KP4	colorectal	male	1	2	1.01107	0.902212	1.13305	0.849814	0.957051
FJX1	Q86VR8	colorectal	male	1	2	0.991793	0.910684	1.08012	0.849841	0.95706
Annexin III	P12429	colorectal	male	1	2	1.01285	0.887179	1.15631	0.850216	0.957126
MSH2	P43246	colorectal	male	1	2	1.00937	0.915732	1.11257	0.851128	0.957382
Tpo	P40225	colorectal	male	1	2	0.988553	0.876407	1.11505	0.851342	0.957515
EVL	Q9UI08	colorectal	male	1	2	1.01236	0.89015	1.15135	0.851525	0.957518
SH2D3	Q8N5H7	colorectal	male	1	2	1.01242	0.889627	1.15216	0.851573	0.957518
LRFN4	Q6PJG9	colorectal	male	1	2	1.01383	0.877776	1.17097	0.851809	0.957562
Apo L1	O14791	colorectal	male	1	2	1.01249	0.88868	1.15355	0.85201	0.957653
ISLR2	Q6UXK2	colorectal	male	1	2	0.986738	0.857599	1.13532	0.852013	0.957653
JKIP3	Q5VZ66	colorectal	male	1	2	1.0107	0.90364	1.13044	0.852247	0.9577
ARL5A	Q9Y689	colorectal	male	1	2	0.989814	0.888602	1.10255	0.852422	0.957758
vWF	P04275	colorectal	male	1	2	1.01107	0.900302	1.13548	0.852423	0.957758
ARHI	O95661	colorectal	male	1	2	0.98716	0.861343	1.13136	0.852623	0.957814
CALCB	P10092	colorectal	male	1	2	1.00799	0.926709	1.09639	0.852878	0.957885
DLK1:ECD	P80370	colorectal	male	1	2	1.0114	0.896999	1.1404	0.853128	0.957892
F162A	Q96A26	colorectal	male	1	2	0.985061	0.839877	1.15534	0.853214	0.957892
PSG4	Q00888	colorectal	male	1	2	0.990256	0.892602	1.09859	0.853344	0.957911
PHYIP	Q92561	colorectal	male	1	2	1.01177	0.893598	1.14556	0.853555	0.957932
WN10B	O00744	colorectal	male	1	2	1.00878	0.919269	1.10702	0.853642	0.957954
H-ras (WT)	P01112	colorectal	male	1	2	0.988073	0.869784	1.12245	0.853672	0.957954
GLYL2	Q8WU03	colorectal	male	1	2	0.990514	0.894949	1.09628	0.853915	0.957998
NR2CA	Q86WQ0	colorectal	male	1	2	0.990934	0.899256	1.09196	0.854119	0.958046
3HAO	P46952	colorectal	male	1	2	1.01202	0.890833	1.1497	0.854303	0.958058
ASH2L	Q9UBL3	colorectal	male	1	2	1.00994	0.90878	1.12235	0.854315	0.958058
PATE	Q8WXA2	colorectal	male	1	2	1.01145	0.895645	1.14222	0.854418	0.958066
RHG26	Q9UNA1	colorectal	male	1	2	1.00771	0.927941	1.09434	0.855173	0.958435
LRC15	Q8TF66	colorectal	male	1	2	1.01251	0.885392	1.15788	0.855857	0.958764
IL-22BP	Q969J5	colorectal	male	1	2	0.986493	0.851743	1.14256	0.855999	0.958875
COA7	Q96BR5	colorectal	male	1	2	0.990803	0.896599	1.0949	0.856166	0.958958
CKLF4	Q8IZR5	colorectal	male	1	2	0.988024	0.867292	1.12556	0.856216	0.95896
MEK1	Q02750	colorectal	male	1	2	0.987559	0.862139	1.13122	0.856633	0.959093
DNJB8	Q8NHS0	colorectal	male	1	2	0.983587	0.82186	1.17714	0.856707	0.959093
RGS3	P49796	colorectal	male	1	2	0.990385	0.891774	1.0999	0.856715	0.959093
STOM	P27105	colorectal	male	1	2	1.00931	0.912616	1.11626	0.856814	0.959146
AMGO2	Q86SJ2	colorectal	male	1	2	1.01152	0.892898	1.14591	0.857142	0.95932
DCMC	O95822	colorectal	male	1	2	0.987077	0.85659	1.13744	0.857311	0.959332
Properdin	P27918	colorectal	male	1	2	0.992277	0.911751	1.07991	0.857508	0.959332
SPSY	P52788	colorectal	male	1	2	1.01	0.905995	1.12595	0.857556	0.959332
MCE1	O60942	colorectal	male	1	2	1.01223	0.886406	1.15591	0.857556	0.959332
P5CR2	Q96C36	colorectal	male	1	2	1.01028	0.903485	1.1297	0.857589	0.959332
Integrin aLb2	P05107	colorectal	male	1	2	1.01596	0.85464	1.20772	0.857597	0.959332
BAG-2	O95816	colorectal	male	1	2	0.989967	0.886709	1.10525	0.85761	0.959332
SDCB2	Q9H190	colorectal	male	1	2	1.01237	0.885032	1.15802	0.857766	0.959335
TENC1	Q63HR2	colorectal	male	1	2	0.988097	0.866604	1.12662	0.858032	0.959462
BIK	Q13323	colorectal	male	1	2	1.01132	0.893856	1.14423	0.858135	0.959462
CCL28	Q9NRJ3	colorectal	male	1	2	1.01319	0.877212	1.17026	0.858509	0.959632
STIM1:ECD	Q13586	colorectal	male	1	2	0.991099	0.898243	1.09355	0.858614	0.959632
TADA3	O75528	colorectal	male	1	2	0.98799	0.864924	1.12857	0.858709	0.959679
F171B:CD	Q6P995	colorectal	male	1	2	1.01458	0.864329	1.19096	0.859462	0.959997
5'-Nucleotidase	P21589	colorectal	male	1	2	0.989421	0.879437	1.11316	0.859585	0.960036
GUC2B	Q16661	colorectal	male	1	2	1.01154	0.890361	1.14921	0.860123	0.960239
TEF	Q10587	colorectal	male	1	2	1.01215	0.884816	1.15782	0.860209	0.960305
ABHD5	Q8WTS1	colorectal	male	1	2	1.01348	0.873093	1.17644	0.860284	0.960308
Annexin A8	P13928	colorectal	male	1	2	1.00837	0.918707	1.10678	0.860775	0.960411
SMOC2	Q9H3U7	colorectal	male	1	2	0.988807	0.871812	1.1215	0.860923	0.960442
Macrophage scavenger receptor:CD	P21757	colorectal	male	1	2	0.991478	0.900688	1.09142	0.861347	0.960556
Esterase D	P10768	colorectal	male	1	2	0.992026	0.906772	1.08529	0.861367	0.960556
BACH1	O14867	colorectal	male	1	2	0.987949	0.861974	1.13233	0.861703	0.960674
CB39L	Q9H9S4	colorectal	male	1	2	1.01296	0.876213	1.17106	0.861799	0.960678
CER1	O95813	colorectal	male	1	2	1.01016	0.90122	1.13226	0.862199	0.960837
PI15	O43692	colorectal	male	1	2	1.01014	0.9013	1.13213	0.862276	0.960902
T2FB	P13984	colorectal	male	1	2	1.00696	0.930985	1.08914	0.862368	0.960947
THA11	Q96EK4	colorectal	male	1	2	0.990794	0.892428	1.1	0.862372	0.960947
DAP1	P51397	colorectal	male	1	2	0.989868	0.882067	1.11085	0.862576	0.961027
NREP	Q16612	colorectal	male	1	2	0.987034	0.851271	1.14445	0.862756	0.961126
RCL	O43598	colorectal	male	1	2	1.00784	0.922297	1.10131	0.86303	0.961151
RNase 2	P10153	colorectal	male	1	2	0.990266	0.886082	1.1067	0.863071	0.961151
IRF5	Q13568	colorectal	male	1	2	0.988086	0.862233	1.13231	0.863107	0.961151
LAD1	O00515	colorectal	male	1	2	0.986627	0.846406	1.15008	0.863334	0.961252
RET1L	Q5VY80	colorectal	male	1	2	0.991165	0.895808	1.09667	0.863477	0.961252
Ku70	P12956	colorectal	male	1	2	1.01112	0.891265	1.1471	0.863588	0.96126
F221B	A6H8Z2	colorectal	male	1	2	1.00949	0.906344	1.12438	0.863612	0.96126
IGSF8	Q969P0	colorectal	male	1	2	0.989065	0.872247	1.12153	0.863863	0.961266
contactin-1	Q12860	colorectal	male	1	2	0.988405	0.864428	1.13016	0.864571	0.961369
VAV3	Q9UKW4	colorectal	male	1	2	0.990043	0.882479	1.11072	0.864593	0.961369
FNTA	P49354	colorectal	male	1	2	0.989373	0.874945	1.11877	0.864718	0.961413
SPTC1	O15269	colorectal	male	1	2	1.01128	0.888872	1.15054	0.864738	0.96142
DNJA4	Q8WW22	colorectal	male	1	2	0.986251	0.840238	1.15764	0.865524	0.96172
SSRP1	Q08945	colorectal	male	1	2	1.01366	0.866338	1.18603	0.865573	0.96172
AMOT	Q4VCS5	colorectal	male	1	2	0.986409	0.841567	1.15618	0.865888	0.961842
C16L2	Q6UWJ8	colorectal	male	1	2	1.01016	0.897904	1.13645	0.866459	0.962149
PKHA3	Q9HB20	colorectal	male	1	2	0.985908	0.835255	1.16373	0.866784	0.96224
sCD4	P01730	colorectal	male	1	2	0.991171	0.893302	1.09976	0.867221	0.96232
IDUA	P35475	colorectal	male	1	2	1.01067	0.892394	1.14463	0.867236	0.96232
HSP 70		colorectal	male	1	2	0.987876	0.856055	1.14	0.867431	0.96244
B4GT1	P15291	colorectal	male	1	2	1.01078	0.891107	1.14652	0.86756	0.962527
Cytochrome b5	P00167	colorectal	male	1	2	0.992083	0.903457	1.0894	0.867772	0.962603
HYAL4	Q2M3T9	colorectal	male	1	2	0.989988	0.879175	1.11477	0.868047	0.962702
PRAX	Q9BXM0	colorectal	male	1	2	0.990055	0.879915	1.11398	0.868074	0.962702
THTPA	Q9BU02	colorectal	male	1	2	0.989959	0.878647	1.11537	0.868299	0.962787
PGM2	Q96G03	colorectal	male	1	2	0.991822	0.900072	1.09292	0.868305	0.962787
Pancreatic alpha-amylase	P04746	colorectal	male	1	2	0.990111	0.880222	1.11372	0.868495	0.962915
sRAGE	Q15109	colorectal	male	1	2	0.990496	0.884486	1.10921	0.868674	0.962957
N42L2	Q92802	colorectal	male	1	2	0.985099	0.824288	1.17728	0.868861	0.963045
NARF	Q9UHQ1	colorectal	male	1	2	1.0109	0.888758	1.14983	0.868934	0.963045
CD63	P08962	colorectal	male	1	2	0.990498	0.884196	1.10958	0.869085	0.963046
K1324:CD	Q6UXG2	colorectal	male	1	2	0.991418	0.894807	1.09846	0.869134	0.963077
MSRB1	Q9NZV6	colorectal	male	1	2	0.988565	0.862139	1.13353	0.869158	0.963082
NAG	P54802	colorectal	male	1	2	0.990249	0.881079	1.11294	0.869399	0.963174
ENA-78	P42830	colorectal	male	1	2	0.99094	0.888899	1.1047	0.869619	0.963245
KCTD7	Q96MP8	colorectal	male	1	2	0.990324	0.881577	1.11248	0.869858	0.96325
KMO	O15229	colorectal	male	1	2	0.987345	0.847749	1.14993	0.869927	0.963271
NEO1	Q92859	colorectal	male	1	2	1.01157	0.881486	1.16084	0.869935	0.963271
CSN7B	Q9H9Q2	colorectal	male	1	2	0.990514	0.883213	1.11085	0.870579	0.963549
C1QT4	Q9BXJ3	colorectal	male	1	2	1.00994	0.896426	1.13783	0.87082	0.963572
ENTP6	O75354	colorectal	male	1	2	0.989102	0.866604	1.12892	0.870966	0.963632
eIF-5A-1	P63241	colorectal	male	1	2	0.985376	0.824579	1.17753	0.87124	0.963768
BCL2-like 1 protein	Q07817	colorectal	male	1	2	0.989803	0.874029	1.12091	0.8717	0.963887
GSTM5-5	P46439	colorectal	male	1	2	0.991353	0.891584	1.10229	0.872503	0.964109
SLAF7	Q9NQ25	colorectal	male	1	2	0.990675	0.88355	1.11079	0.872522	0.964109
CD83	Q01151	colorectal	male	1	2	1.0084	0.910289	1.1171	0.872679	0.964141
NIT2	Q9NQR4	colorectal	male	1	2	0.98308	0.797235	1.21225	0.873184	0.964309
RGS13	O14921	colorectal	male	1	2	1.00983	0.895479	1.13879	0.873192	0.96431
Dtk	Q06418	colorectal	male	1	2	1.01237	0.870289	1.17765	0.873377	0.964387
BRK1	Q8WUW1	colorectal	male	1	2	1.00969	0.89674	1.13686	0.873432	0.964416
CD97	P48960	colorectal	male	1	2	0.989733	0.871475	1.12404	0.873701	0.964441
OXLD1	Q5BKU9	colorectal	male	1	2	0.990583	0.881384	1.11331	0.873843	0.964441
CYTL1	Q9NRR1	colorectal	male	1	2	0.991047	0.886856	1.10748	0.873912	0.964468
NH2L1	P55769	colorectal	male	1	2	0.989866	0.872828	1.1226	0.873947	0.964473
MEF2D	Q14814	colorectal	male	1	2	1.01061	0.887021	1.15142	0.873987	0.964473
YES	P07947	colorectal	male	1	2	1.00877	0.905476	1.12384	0.874146	0.964546
PXDC1	Q8IUK5	colorectal	male	1	2	1.01717	0.823454	1.25646	0.874496	0.964658
CUL9	Q8IWT3	colorectal	male	1	2	0.991869	0.896283	1.09765	0.874529	0.964658
VILL	O15195	colorectal	male	1	2	0.991358	0.889802	1.1045	0.874921	0.964804
F19A4	Q96LR4	colorectal	male	1	2	1.00736	0.919314	1.10385	0.87507	0.964868
GPNMB:ECD	Q14956	colorectal	male	1	2	1.01074	0.884511	1.15498	0.875315	0.964979
NTF-2	P61970	colorectal	male	1	2	0.988822	0.858931	1.13836	0.875686	0.964992
ICBR	P57730	colorectal	male	1	2	1.00868	0.905026	1.1242	0.875871	0.964992
CHST1	O43916	colorectal	male	1	2	1.00907	0.90086	1.13028	0.875994	0.965016
PHYD1	Q5SRE7	colorectal	male	1	2	1.01006	0.890593	1.14556	0.876121	0.965042
TM108	Q6UXF1	colorectal	male	1	2	1.01006	0.890468	1.14572	0.876271	0.965118
ZN180	Q9UJW8	colorectal	male	1	2	0.990635	0.879668	1.1156	0.876643	0.965258
PABP5	Q96DU9	colorectal	male	1	2	1.01088	0.881146	1.15972	0.877254	0.965346
L-plastin	P13796	colorectal	male	1	2	0.990003	0.871096	1.12514	0.877694	0.965571
CEA16	Q2WEN9	colorectal	male	1	2	1.01016	0.88805	1.14906	0.877777	0.965604
TEX30	Q5JUR7	colorectal	male	1	2	1.009	0.900102	1.13107	0.877795	0.965604
FGF-12	P61328	colorectal	male	1	2	0.991613	0.890432	1.10429	0.878095	0.965759
NUDT7	P0C024	colorectal	male	1	2	0.992075	0.895978	1.09848	0.878351	0.965871
Midkine	P21741	colorectal	male	1	2	1.00811	0.909075	1.11792	0.878378	0.965871
RAB7B	Q96AH8	colorectal	male	1	2	1.00957	0.89356	1.14065	0.878408	0.965873
AGO3	Q9H9G7	colorectal	male	1	2	1.01044	0.884503	1.1543	0.878478	0.965886
Septin-11	Q9NVA2	colorectal	male	1	2	0.988663	0.854046	1.1445	0.878652	0.965983
MutY homolog	Q9UIF7	colorectal	male	1	2	1.00868	0.90276	1.12702	0.878667	0.965991
LEMD1	Q68G75	colorectal	male	1	2	0.987513	0.840332	1.16047	0.878711	0.966001
CHSTA	O43529	colorectal	male	1	2	0.988413	0.850818	1.14826	0.878882	0.966035
SET	Q01105	colorectal	male	1	2	1.01221	0.865629	1.18362	0.879121	0.96607
ZN329	Q86UD4	colorectal	male	1	2	1.00739	0.916206	1.10765	0.879124	0.96607
CMC4	P56277	colorectal	male	1	2	0.988332	0.849128	1.15036	0.879561	0.96625
TRDMT	O14717	colorectal	male	1	2	0.98949	0.86298	1.13454	0.879672	0.966263
C4a	P0C0L4	colorectal	male	1	2	0.990394	0.873947	1.12236	0.879781	0.96632
cSHMT	P34896	colorectal	male	1	2	0.988022	0.844901	1.15539	0.880035	0.966416
BID	P55957	colorectal	male	1	2	0.988587	0.851637	1.14756	0.880073	0.96643
FGF-8	P55075	colorectal	male	1	2	0.993177	0.908638	1.08558	0.880102	0.96643
HUS1	O60921	colorectal	male	1	2	0.989235	0.859391	1.1387	0.88016	0.96643
HOME1	Q86YM7	colorectal	male	1	2	1.00814	0.907267	1.12023	0.880171	0.96643
MLP3B	Q9GZQ8	colorectal	male	1	2	0.988319	0.848246	1.15152	0.880231	0.96643
TGT	Q9BXR0	colorectal	male	1	2	0.990871	0.87937	1.11651	0.880319	0.96643
EFNB2:CD	P52799	colorectal	male	1	2	0.988076	0.845133	1.1552	0.88041	0.96643
ghrelin	Q9UBU3	colorectal	male	1	2	1.00846	0.903364	1.12579	0.880722	0.966529
UBE2T	Q9NPD8	colorectal	male	1	2	1.00761	0.912513	1.11262	0.880865	0.966551
PGP	A6NDG6	colorectal	male	1	2	1.01223	0.863346	1.18679	0.880955	0.96657
LAT	O43561	colorectal	male	1	2	0.99134	0.884299	1.11134	0.881405	0.966667
Kallistatin	P29622	colorectal	male	1	2	1.00968	0.889373	1.14626	0.881677	0.96669
HGFA	Q04756	colorectal	male	1	2	1.00886	0.898067	1.13332	0.881865	0.966739
NXPH1	P58417	colorectal	male	1	2	0.990804	0.877059	1.1193	0.881953	0.966739
BASI	P35613	colorectal	male	1	2	0.99012	0.86839	1.12892	0.882076	0.966802
HBAZ	P02008	colorectal	male	1	2	0.994328	0.922213	1.07208	0.882279	0.966864
HSP70 protein 2	P54652	colorectal	male	1	2	1.01139	0.87055	1.17501	0.88235	0.966874
Histone H1.2	P16403	colorectal	male	1	2	0.989596	0.861581	1.13663	0.882369	0.966874
TIM23	O14925	colorectal	male	1	2	0.992238	0.894572	1.10057	0.882813	0.967168
PolyUbiquitin K48	P0CG47	colorectal	male	1	2	0.989141	0.854998	1.14433	0.883256	0.967231
LIRA4	P59901	colorectal	male	1	2	1.00937	0.89105	1.1434	0.88346	0.967231
SHP1L	Q9BZQ2	colorectal	male	1	2	0.990265	0.868836	1.12866	0.883471	0.967231
DHE3	P00367	colorectal	male	1	2	0.991697	0.886812	1.10899	0.883776	0.967352
a2-HS-Glycoprotein	P02765	colorectal	male	1	2	1.00877	0.897315	1.13406	0.883841	0.967371
SYTL1	Q8IYJ3	colorectal	male	1	2	1.00856	0.899132	1.13132	0.884292	0.967526
Alpha crystallin A chain	P02489	colorectal	male	1	2	1.00892	0.895094	1.13723	0.884347	0.967526
KLF4	O43474	colorectal	male	1	2	1.00705	0.915664	1.10756	0.884895	0.967736
ANR46	Q86W74	colorectal	male	1	2	0.991747	0.886342	1.10969	0.885058	0.967753
BRDT	Q58F21	colorectal	male	1	2	0.992472	0.895713	1.09968	0.885199	0.967874
TRAIL R2:Death	O14763	colorectal	male	1	2	0.992003	0.889394	1.10645	0.885402	0.967979
SYCC	P49589	colorectal	male	1	2	0.988577	0.845472	1.1559	0.885497	0.967979
PAPOG	Q9BWT3	colorectal	male	1	2	0.988651	0.845912	1.15547	0.885916	0.968104
PSMD6	Q15008	colorectal	male	1	2	1.00928	0.88936	1.14538	0.88615	0.968178
RM02	Q5T653	colorectal	male	1	2	0.988788	0.847344	1.15384	0.886168	0.96819
TCP10	Q12799	colorectal	male	1	2	1.00784	0.905521	1.12171	0.886355	0.968242
BTG4	Q9NY30	colorectal	male	1	2	0.991304	0.879259	1.11763	0.886504	0.968289
DSG4	Q86SJ6	colorectal	male	1	2	0.990423	0.867334	1.13098	0.886977	0.968451
HYOU1	Q9Y4L1	colorectal	male	1	2	1.00993	0.881087	1.15762	0.887125	0.968558
GCNT4	Q9P109	colorectal	male	1	2	0.991658	0.883246	1.11338	0.887231	0.968559
CTNA2	P26232	colorectal	male	1	2	1.0059	0.926957	1.09158	0.887728	0.968738
IL-1 R4	Q01638	colorectal	male	1	2	0.990913	0.87288	1.12491	0.887821	0.968763
ULBP-2	Q9BZM5	colorectal	male	1	2	0.990846	0.87186	1.12607	0.887955	0.968838
LRC3B	Q96PB8	colorectal	male	1	2	1.00751	0.907943	1.11799	0.887985	0.968863
WNT7A	O00755	colorectal	male	1	2	0.992692	0.895922	1.09991	0.888525	0.96897
PRIO	P04156	colorectal	male	1	2	1.00813	0.899478	1.1299	0.88936	0.969234
sCD14	P08571	colorectal	male	1	2	1.00929	0.885748	1.15007	0.889551	0.969272
ATS15	Q8TE58	colorectal	male	1	2	1.00994	0.877559	1.1623	0.890225	0.969485
PLA1A	Q53H76	colorectal	male	1	2	1.00815	0.89818	1.13158	0.890445	0.969527
PGP9.5	P09936	colorectal	male	1	2	0.989443	0.850717	1.15079	0.890477	0.969527
DHB7:CD	P56937	colorectal	male	1	2	0.991474	0.877211	1.12062	0.890982	0.969787
NPFF	O15130	colorectal	male	1	2	0.992317	0.888223	1.10861	0.891496	0.969923
PDGFRA	P16234	colorectal	male	1	2	0.992646	0.892149	1.10446	0.892189	0.970052
PRS37	A4D1T9	colorectal	male	1	2	0.993141	0.898604	1.09762	0.892721	0.970103
BIM	O43521	colorectal	male	1	2	0.993016	0.896765	1.0996	0.892817	0.970127
TCAL3	Q969E4	colorectal	male	1	2	0.992145	0.884595	1.11277	0.892842	0.970127
KNTC2	O14777	colorectal	male	1	2	0.990276	0.858643	1.14209	0.893181	0.970153
CEAM7	Q14002	colorectal	male	1	2	0.992692	0.89155	1.10531	0.893576	0.970329
IL-11	P20809	colorectal	male	1	2	1.0095	0.878886	1.15953	0.893595	0.970329
MPI	P34949	colorectal	male	1	2	1.01057	0.866116	1.17911	0.893757	0.970383
CABL2	Q9BTV7	colorectal	male	1	2	1.00634	0.917026	1.10436	0.893954	0.970448
MCP-1	P13500	colorectal	male	1	2	0.990978	0.866957	1.13274	0.894307	0.970506
IL-12 Rb1	P42701	colorectal	male	1	2	1.00837	0.89125	1.14088	0.894754	0.970658
LTOR3	Q9UHA4	colorectal	male	1	2	0.993074	0.895606	1.10115	0.895091	0.970745
KKLC1	Q5H943	colorectal	male	1	2	0.988995	0.838928	1.16591	0.895149	0.970745
PDE6D	O43924	colorectal	male	1	2	0.992784	0.891356	1.10575	0.89522	0.970745
Hemoglobin	P68871	colorectal	male	1	2	0.991629	0.874652	1.12425	0.895573	0.970888
DPYL4	O14531	colorectal	male	1	2	1.00784	0.896794	1.13264	0.895682	0.970917
PPIL3	Q9H2H8	colorectal	male	1	2	1.0059	0.921151	1.09845	0.895763	0.970946
F209B	Q5JX69	colorectal	male	1	2	0.992071	0.880282	1.11806	0.896168	0.97116
CC90B	Q9GZT6	colorectal	male	1	2	1.01017	0.867658	1.1761	0.896207	0.971162
Neuropilin-2	O60462	colorectal	male	1	2	1.00949	0.875329	1.16421	0.896712	0.971186
CYTD	P28325	colorectal	male	1	2	0.992662	0.888163	1.10946	0.896748	0.971186
ALT	P24298	colorectal	male	1	2	0.989964	0.850057	1.1529	0.896766	0.971197
ETV5	P41161	colorectal	male	1	2	1.00873	0.884453	1.15048	0.896853	0.971258
NDE1	Q9NXR1	colorectal	male	1	2	1.00906	0.879985	1.15707	0.897226	0.97131
HIP1R	O75146	colorectal	male	1	2	0.992421	0.883912	1.11425	0.897531	0.971474
Oxidized PARK7	Q99497	colorectal	male	1	2	0.993716	0.902767	1.09383	0.897581	0.971482
GAS-6	Q14393	colorectal	male	1	2	0.992555	0.885566	1.11247	0.897827	0.971583
CK-MB	P06732	colorectal	male	1	2	0.992717	0.887862	1.10995	0.897875	0.971611
FAH2A	Q96GK7	colorectal	male	1	2	1.00871	0.883345	1.15188	0.898034	0.971658
KISHB	Q9NRX6	colorectal	male	1	2	0.992778	0.888414	1.1094	0.898227	0.971718
GMPR1	P36959	colorectal	male	1	2	0.992994	0.891164	1.10646	0.898659	0.971866
VEGF-D	O43915	colorectal	male	1	2	1.0082	0.889011	1.14337	0.898735	0.971922
Galectin-3	P17931	colorectal	male	1	2	1.00937	0.874265	1.16535	0.898774	0.97195
EPHA4	P54764	colorectal	male	1	2	1.00919	0.876383	1.16213	0.898848	0.971965
CRIM1:ECD	Q9NZV1	colorectal	male	1	2	1.00794	0.891956	1.13901	0.899058	0.971981
ASC-1 complex subunit p100	Q9H1I8	colorectal	male	1	2	1.00716	0.901859	1.12476	0.899237	0.971981
Integrin alpha-2/ b1	P05556	colorectal	male	1	2	0.992937	0.889568	1.10832	0.89944	0.97201
PLUNC	Q9NP55	colorectal	male	1	2	1.00838	0.88587	1.14783	0.899535	0.97202
RF1ML	Q9UGC7	colorectal	male	1	2	1.01036	0.860806	1.1859	0.899646	0.97202
CX069	Q96HG1	colorectal	male	1	2	1.00647	0.91042	1.11264	0.899771	0.972041
USB1	Q9BQ65	colorectal	male	1	2	1.00987	0.866483	1.17698	0.899979	0.972074
VCX3	Q9NNX9	colorectal	male	1	2	0.992115	0.876347	1.12318	0.900486	0.972316
Notch-3	Q9UM47	colorectal	male	1	2	0.991974	0.874117	1.12572	0.900622	0.972337
Carbonic Anhydrase IV	P22748	colorectal	male	1	2	0.993946	0.903232	1.09377	0.901027	0.972516
SIL1	Q9H173	colorectal	male	1	2	1.00677	0.905043	1.11993	0.901205	0.972598
TXLNA	P40222	colorectal	male	1	2	0.993728	0.89966	1.09763	0.901307	0.972631
NXT1	Q9UKK6	colorectal	male	1	2	0.992745	0.884691	1.114	0.901439	0.972702
UBE2N/UB2V1 Complex	P61088	colorectal	male	1	2	0.98983	0.840969	1.16504	0.902159	0.972897
Histone H2A type 1	P0C0S8	colorectal	male	1	2	0.991523	0.865473	1.13593	0.902329	0.972964
RFXAP	O00287	colorectal	male	1	2	1.00958	0.866875	1.17578	0.902396	0.973006
PO6F1	Q14863	colorectal	male	1	2	1.00735	0.895541	1.13311	0.902943	0.973195
JAM-B	P57087	colorectal	male	1	2	0.99109	0.858191	1.14457	0.903028	0.973271
SAPL1	Q6NUJ1	colorectal	male	1	2	0.992193	0.87443	1.12582	0.903228	0.973329
FGF-19	O95750	colorectal	male	1	2	0.992531	0.879372	1.12025	0.90338	0.973366
NAL10	Q86W26	colorectal	male	1	2	1.00649	0.9066	1.11738	0.903475	0.973367
CLC2L	P0C7M8	colorectal	male	1	2	1.00541	0.921476	1.09698	0.903528	0.973367
KLH12	Q53G59	colorectal	male	1	2	1.00734	0.894966	1.13382	0.903562	0.973377
ZO1	Q07157	colorectal	male	1	2	0.99232	0.875619	1.12457	0.903869	0.973462
C1-Esterase Inhibitor	P05155	colorectal	male	1	2	1.00832	0.881225	1.15375	0.904027	0.973494
RFA2	P15927	colorectal	male	1	2	1.00583	0.914863	1.10583	0.904394	0.973596
Integrin aVb5	P06756	colorectal	male	1	2	0.992303	0.874562	1.12589	0.904558	0.973645
Clusterin	P10909	colorectal	male	1	2	1.00772	0.888362	1.14312	0.904801	0.973668
Endothelin-converting enzyme 1:ECD	P42892	colorectal	male	1	2	1.00745	0.891557	1.1384	0.905268	0.973771
PMGT1	Q8WZA1	colorectal	male	1	2	1.00535	0.920379	1.09817	0.905669	0.973879
HCCR-1	Q6P1Q0	colorectal	male	1	2	1.00816	0.881021	1.15366	0.905887	0.973903
IFN-a/b R1	P17181	colorectal	male	1	2	0.992887	0.881672	1.11813	0.906254	0.97398
NATD1	Q8N6N6	colorectal	male	1	2	1.00908	0.867854	1.17328	0.906506	0.973997
S2611	Q86WA9	colorectal	male	1	2	0.993946	0.898141	1.09997	0.906525	0.973997
SESQ2	Q6ICB4	colorectal	male	1	2	0.992962	0.882283	1.11753	0.906753	0.974079
Septin-6	Q14141	colorectal	male	1	2	1.00698	0.89634	1.13127	0.906774	0.974081
WNT5B	Q9H1J7	colorectal	male	1	2	1.00846	0.875888	1.16109	0.906776	0.974081
TCP2L	B9ZVM9	colorectal	male	1	2	0.992709	0.878107	1.12227	0.906922	0.974091
CRIM1:CD	Q9NZV1	colorectal	male	1	2	0.992284	0.87115	1.13026	0.907171	0.974178
CLC4D	Q8WXI8	colorectal	male	1	2	1.00766	0.886169	1.14582	0.907284	0.974213
ST4S6	Q7LFX5	colorectal	male	1	2	1.00857	0.873493	1.16452	0.907447	0.974298
KCD17	Q8N5Z5	colorectal	male	1	2	1.00535	0.918494	1.10043	0.907798	0.974378
FADD	Q13158	colorectal	male	1	2	0.992037	0.866438	1.13584	0.907847	0.974378
B7-H2	O75144	colorectal	male	1	2	0.993402	0.887991	1.11133	0.907914	0.974398
SDF2	Q99470	colorectal	male	1	2	1.00631	0.904591	1.11946	0.907924	0.974398
GOT1	P17174	colorectal	male	1	2	0.991795	0.862485	1.14049	0.907978	0.974398
GIMA6	Q6P9H5	colorectal	male	1	2	0.993703	0.892757	1.10606	0.907994	0.974398
Integrin alpha-M	P11215	colorectal	male	1	2	1.00894	0.867547	1.17337	0.908049	0.974398
CTACK	Q9Y4X3	colorectal	male	1	2	1.00877	0.869359	1.17054	0.90837	0.97445
Sorting nexin-15	Q9NRS6	colorectal	male	1	2	0.991305	0.85385	1.15089	0.908703	0.974604
MALT1	Q9UDY8	colorectal	male	1	2	0.99219	0.867656	1.1346	0.908777	0.974629
NUP98	P52948	colorectal	male	1	2	0.99293	0.879353	1.12118	0.908862	0.974647
WFD11	Q8NEX6	colorectal	male	1	2	1.00598	0.908276	1.11419	0.908951	0.974647
MK08	P45983	colorectal	male	1	2	0.990402	0.839301	1.16871	0.909085	0.974648
RAB2A	P61019	colorectal	male	1	2	0.991373	0.854275	1.15047	0.909159	0.974675
FATE1	Q969F0	colorectal	male	1	2	1.00746	0.886654	1.14473	0.909184	0.974675
VEGF121	P15692	colorectal	male	1	2	0.992113	0.865715	1.13697	0.909339	0.974699
CARME	Q8N4J0	colorectal	male	1	2	0.993322	0.885125	1.11475	0.909341	0.974699
CBPZ	Q66K79	colorectal	male	1	2	0.994389	0.902328	1.09584	0.909617	0.974767
RB27B	O00194	colorectal	male	1	2	1.00862	0.869196	1.1704	0.910017	0.974883
F19A1	Q7Z5A9	colorectal	male	1	2	1.00691	0.89349	1.13472	0.910102	0.974898
PRL	P01236	colorectal	male	1	2	1.00893	0.864619	1.17732	0.910142	0.974898
SNIP1	Q8TAD8	colorectal	male	1	2	1.00647	0.899672	1.12594	0.910305	0.974989
NRX3A	Q9Y4C0	colorectal	male	1	2	1.00745	0.885197	1.14658	0.910508	0.974994
DDI2	Q5TDH0	colorectal	male	1	2	1.00778	0.880269	1.15377	0.910546	0.975011
Factor D	P00746	colorectal	male	1	2	1.0075	0.884069	1.14816	0.910802	0.975098
DDX58	O95786	colorectal	male	1	2	0.993332	0.88231	1.11832	0.9119	0.975573
Lamin-B2	Q03252	colorectal	male	1	2	0.992345	0.865981	1.13715	0.91195	0.975596
CRLF1	O75462	colorectal	male	1	2	1.00635	0.899377	1.12605	0.91209	0.975646
PTGD2	O60760	colorectal	male	1	2	0.993244	0.880605	1.12029	0.912101	0.975646
JAML1	Q86YT9	colorectal	male	1	2	1.00655	0.896099	1.13061	0.912383	0.975746
SIA7C	Q8NDV1	colorectal	male	1	2	1.00573	0.908248	1.11368	0.912471	0.97578
TP4A1	Q93096	colorectal	male	1	2	0.994362	0.898522	1.10043	0.912934	0.975968
ENOX2	Q16206	colorectal	male	1	2	1.00586	0.905497	1.11735	0.913195	0.976035
jun-D	P17535	colorectal	male	1	2	0.994637	0.902941	1.09565	0.913229	0.976035
Fibrinogen B	P02675	colorectal	male	1	2	1.00659	0.894334	1.13295	0.913252	0.976035
DRAK2	O94768	colorectal	male	1	2	0.991151	0.844521	1.16324	0.913354	0.976055
SEM5B	Q9P283	colorectal	male	1	2	0.993746	0.887056	1.11327	0.913791	0.976222
PACA	P18509	colorectal	male	1	2	0.993212	0.877928	1.12363	0.913833	0.976231
T132D	Q14C87	colorectal	male	1	2	0.990612	0.834465	1.17598	0.914175	0.976286
FCRL4:CD	Q96PJ5	colorectal	male	1	2	1.00548	0.910186	1.11076	0.914275	0.976286
MK11	Q15759	colorectal	male	1	2	0.993513	0.882344	1.11869	0.914402	0.976286
MYNN	Q9NPC7	colorectal	male	1	2	0.99393	0.889197	1.111	0.914659	0.976312
ATS6	Q9UKP5	colorectal	male	1	2	1.00635	0.895964	1.13033	0.914985	0.976312
SUSD3	Q96L08	colorectal	male	1	2	0.993203	0.876266	1.12575	0.915023	0.976312
CK094	C9JXX5	colorectal	male	1	2	1.00891	0.856526	1.1884	0.915454	0.976348
SIRPG	Q9P1W8	colorectal	male	1	2	1.006	0.900633	1.1237	0.915573	0.976391
FAM3A	P98173	colorectal	male	1	2	0.991865	0.852638	1.15383	0.9157	0.976428
BROX	Q5VW32	colorectal	male	1	2	1.006	0.900549	1.12379	0.915735	0.976428
ZHX2	Q9Y6X8	colorectal	male	1	2	1.00637	0.894611	1.1321	0.915748	0.976428
MATN3	O15232	colorectal	male	1	2	1.00688	0.886737	1.1433	0.915805	0.976428
CCD56	Q9Y2R0	colorectal	male	1	2	1.00672	0.888994	1.14004	0.915914	0.976428
UBE2S	Q16763	colorectal	male	1	2	1.00748	0.877232	1.15707	0.915951	0.976428
IgG4, Kappa	P01861	colorectal	male	1	2	0.992114	0.856353	1.1494	0.916015	0.976428
CHD1L	Q86WJ1	colorectal	male	1	2	1.00745	0.877528	1.15661	0.916086	0.976428
PCD12	Q9NPG4	colorectal	male	1	2	0.993454	0.87908	1.12271	0.916179	0.97646
PSG1	P11464	colorectal	male	1	2	0.992378	0.860103	1.14499	0.916506	0.976517
TSEAR	Q8WU66	colorectal	male	1	2	0.993967	0.887638	1.11303	0.916512	0.976517
Sorcin	P30626	colorectal	male	1	2	1.00705	0.882991	1.14855	0.916538	0.976517
BIN3	Q9NQY0	colorectal	male	1	2	0.992617	0.863675	1.14081	0.916865	0.976671
TGF-b2	P61812	colorectal	male	1	2	1.00724	0.87945	1.15359	0.917051	0.976711
ROR1	Q01973	colorectal	male	1	2	0.993227	0.872614	1.13051	0.918051	0.977093
CTLA-4	P16410	colorectal	male	1	2	1.00582	0.900332	1.12367	0.918229	0.977175
IL-17	Q16552	colorectal	male	1	2	0.993061	0.869086	1.13472	0.91848	0.977249
ARF3	P61204	colorectal	male	1	2	1.00678	0.884283	1.14625	0.918664	0.977249
GRID1	Q9ULK0	colorectal	male	1	2	1.00591	0.898301	1.12641	0.918713	0.977273
HIF1N	Q9NWT6	colorectal	male	1	2	0.9942	0.888751	1.11216	0.919004	0.977355
Aminopeptidase N	P15144	colorectal	male	1	2	0.992958	0.865207	1.13957	0.919889	0.977924
LDHC	P07864	colorectal	male	1	2	0.992724	0.86038	1.14542	0.920311	0.978102
BRD1	O95696	colorectal	male	1	2	1.00793	0.862523	1.17786	0.92081	0.978211
TCF21	O43680	colorectal	male	1	2	1.00653	0.885062	1.14467	0.92098	0.978259
CL076	Q8N812	colorectal	male	1	2	1.00577	0.89753	1.12707	0.921057	0.978272
RS3A	P61247	colorectal	male	1	2	0.993458	0.871948	1.1319	0.921452	0.978423
ON	P09486	colorectal	male	1	2	1.00645	0.885506	1.14392	0.921537	0.978425
KIRR2	Q6UWL6	colorectal	male	1	2	1.00574	0.896793	1.12791	0.922118	0.978624
SAE2	Q9UBT2	colorectal	male	1	2	1.00687	0.876872	1.15615	0.922635	0.978805
Granzyme M	P51124	colorectal	male	1	2	0.993941	0.878826	1.12414	0.922913	0.978851
DEAF1	O75398	colorectal	male	1	2	0.993262	0.86611	1.13908	0.922941	0.978851
IL-4	P05112	colorectal	male	1	2	1.00555	0.89872	1.12509	0.923004	0.978881
C1T9A	P0C862	colorectal	male	1	2	1.00457	0.915577	1.10221	0.923257	0.97901
CC140	Q96MF4	colorectal	male	1	2	0.994022	0.879497	1.12346	0.923519	0.979028
ADHX	P11766	colorectal	male	1	2	0.99173	0.836953	1.17513	0.923585	0.979031
DJC12	Q9UKB3	colorectal	male	1	2	0.995755	0.912407	1.08672	0.924014	0.979091
FGFP3	Q8TAT2	colorectal	male	1	2	0.994011	0.878496	1.12472	0.924073	0.97913
XTP3B	Q96DZ1	colorectal	male	1	2	0.992852	0.856239	1.15126	0.924332	0.97923
PANK1	Q8TE04	colorectal	male	1	2	0.994619	0.889454	1.11222	0.924614	0.97934
OBCAM	Q14982	colorectal	male	1	2	0.993332	0.864484	1.14138	0.924803	0.979392
HLA-G	P17693	colorectal	male	1	2	1.00711	0.869237	1.16685	0.92484	0.979401
Factor D	P00746	colorectal	male	1	2	1.00747	0.862774	1.17644	0.925008	0.979455
GCSH	P23434	colorectal	male	1	2	1.00607	0.886477	1.14181	0.925282	0.97956
SFRP4	Q6FHJ7	colorectal	male	1	2	1.00676	0.873483	1.16037	0.925947	0.979892
CDK20	Q8IZL9	colorectal	male	1	2	1.00488	0.906169	1.11434	0.9265	0.980112
Calgranulin A	P05109	colorectal	male	1	2	1.00455	0.911715	1.10685	0.926826	0.980241
PFD2	Q9UHV9	colorectal	male	1	2	0.994228	0.878325	1.12542	0.927068	0.980355
IL-31	Q6EBC2	colorectal	male	1	2	1.00444	0.91296	1.10509	0.927502	0.980476
EMID1	Q96A84	colorectal	male	1	2	0.993079	0.854812	1.15371	0.927662	0.980493
TIRP	Q86XR7	colorectal	male	1	2	0.99373	0.86713	1.13881	0.927916	0.980603
NR4A1	P22736	colorectal	male	1	2	0.994112	0.874695	1.12983	0.92793	0.980605
SYT1	P21579	colorectal	male	1	2	1.00635	0.876951	1.15485	0.928157	0.980706
RORG	P51449	colorectal	male	1	2	0.993935	0.869958	1.13558	0.928682	0.980897
CA162	Q8NEQ5	colorectal	male	1	2	0.994721	0.88527	1.1177	0.929082	0.981055
CC167	Q9P0B6	colorectal	male	1	2	1.00453	0.909115	1.10996	0.929277	0.981144
SG196	Q9H5K3	colorectal	male	1	2	1.00677	0.867297	1.16867	0.929344	0.9812
RUVB1	Q9Y265	colorectal	male	1	2	1.00499	0.900003	1.12221	0.929596	0.981259
UBQL2	Q9UHD9	colorectal	male	1	2	0.992266	0.835149	1.17894	0.929653	0.981286
PFD5	Q99471	colorectal	male	1	2	0.994275	0.875258	1.12947	0.929662	0.981287
CSPG2	P13611	colorectal	male	1	2	0.995106	0.891292	1.11101	0.930455	0.981431
FGF-16	O43320	colorectal	male	1	2	0.995434	0.897838	1.10364	0.930724	0.981527
SMN	Q16637	colorectal	male	1	2	0.993591	0.859326	1.14883	0.930828	0.981544
TRML2	Q5T2D2	colorectal	male	1	2	0.994526	0.878212	1.12624	0.93107	0.981646
SMOC1	Q9H4F8	colorectal	male	1	2	0.994266	0.872624	1.13287	0.931177	0.981723
VAT1L	Q9HCJ6	colorectal	male	1	2	0.99557	0.899991	1.1013	0.931286	0.981732
DB110	Q30KQ9	colorectal	male	1	2	0.99493	0.885889	1.11739	0.931613	0.981832
AN32B	Q92688	colorectal	male	1	2	1.00543	0.888231	1.1381	0.93174	0.981836
VPS4B	O75351	colorectal	male	1	2	1.00635	0.86978	1.16435	0.932256	0.981897
CYR61	O00622	colorectal	male	1	2	0.995252	0.891348	1.11127	0.932584	0.982042
CQ078:N-term	Q8N4C9	colorectal	male	1	2	1.0045	0.905198	1.1147	0.932597	0.982048
TLR10	Q9BXR5	colorectal	male	1	2	1.00515	0.891431	1.13337	0.933203	0.982203
BTNL3	Q6UXE8	colorectal	male	1	2	1.00472	0.89986	1.1218	0.933287	0.982241
C9	P02748	colorectal	male	1	2	1.00511	0.891978	1.13258	0.933375	0.982291
SEC13	P55735	colorectal	male	1	2	0.994427	0.871875	1.1342	0.933624	0.982312
KLHL2	O95198	colorectal	male	1	2	0.994049	0.863283	1.14462	0.933893	0.982401
RANG	P43487	colorectal	male	1	2	1.00698	0.853859	1.18755	0.934153	0.982489
KPYR	P30613	colorectal	male	1	2	1.00555	0.881765	1.1467	0.93424	0.982511
LIPR1	P54315	colorectal	male	1	2	1.00506	0.891429	1.13318	0.934252	0.982511
RAB38	P57729	colorectal	male	1	2	1.00408	0.910506	1.10727	0.934974	0.982767
SORC3	Q9UPU3	colorectal	male	1	2	0.994902	0.879579	1.12534	0.935192	0.982801
TMEM9:ECD	Q9P0T7	colorectal	male	1	2	1.00399	0.911961	1.1053	0.935306	0.982849
ApoL-II	Q9BQE5	colorectal	male	1	2	1.00441	0.903125	1.11704	0.935396	0.982878
S100P	P25815	colorectal	male	1	2	0.995192	0.885554	1.1184	0.935492	0.982909
R3GEF	Q8TBN0	colorectal	male	1	2	0.995444	0.891221	1.11185	0.935497	0.982909
NETO1	Q8TDF5	colorectal	male	1	2	1.00507	0.8892	1.13603	0.935542	0.982931
PGRP-S	O75594	colorectal	male	1	2	0.994892	0.878677	1.12648	0.935594	0.982937
APC10	Q9UM13	colorectal	male	1	2	1.00813	0.828166	1.22721	0.935648	0.982942
RIC8A	Q9NPQ8	colorectal	male	1	2	0.994925	0.879053	1.12607	0.935814	0.982999
ZBT10	Q96DT7	colorectal	male	1	2	1.00379	0.915225	1.10092	0.936063	0.983076
HXA11	P31270	colorectal	male	1	2	1.00514	0.88648	1.13968	0.936243	0.983076
CG024	O75223	colorectal	male	1	2	1.00517	0.88551	1.14099	0.936481	0.983134
IL27B	Q14213	colorectal	male	1	2	0.99521	0.883992	1.12042	0.936712	0.983167
BTC	P35070	colorectal	male	1	2	1.00561	0.875782	1.15469	0.936766	0.983178
RBM18	Q96H35	colorectal	male	1	2	1.00525	0.883138	1.14424	0.936893	0.983197
RS12	P25398	colorectal	male	1	2	0.995332	0.886376	1.11768	0.936955	0.983221
PTP-1C	P29350	colorectal	male	1	2	0.992702	0.82773	1.19055	0.937035	0.983233
B4GT5	O43286	colorectal	male	1	2	0.991909	0.810797	1.21348	0.93705	0.983233
CHFR	Q96EP1	colorectal	male	1	2	0.994604	0.869467	1.13775	0.937143	0.983234
F175A	Q6UWZ7	colorectal	male	1	2	0.994221	0.860233	1.14908	0.937454	0.983328
MGT5A	Q09328	colorectal	male	1	2	1.00562	0.874144	1.15688	0.937468	0.983332
ASAP2	O43150	colorectal	male	1	2	0.995324	0.884742	1.11973	0.937821	0.983398
GP101	Q96P66	colorectal	male	1	2	0.994736	0.871032	1.13601	0.937917	0.98343
NDUB6	O95139	colorectal	male	1	2	1.00622	0.860653	1.17641	0.937984	0.983445
CSK22	P19784	colorectal	male	1	2	0.993892	0.851165	1.16055	0.938259	0.983601
FAK2:FAT	Q14289	colorectal	male	1	2	1.00469	0.892212	1.13136	0.938376	0.983635
ASM3A	Q92484	colorectal	male	1	2	1.00448	0.896498	1.12547	0.938585	0.983697
PRAME	P78395	colorectal	male	1	2	1.00386	0.910077	1.10731	0.93861	0.983709
ADA32	Q8TC27	colorectal	male	1	2	0.995437	0.885513	1.11901	0.938934	0.983854
Stress-induced-phosphoprotein 1	P31948	colorectal	male	1	2	1.00601	0.862634	1.17321	0.939155	0.983921
TMG4	Q9BZD6	colorectal	male	1	2	1.00413	0.902635	1.11703	0.939586	0.984026
PFD4	Q9NQP4	colorectal	male	1	2	0.993672	0.843138	1.17108	0.939628	0.984036
TF2LY	Q8IUE0	colorectal	male	1	2	1.00362	0.913388	1.10276	0.940143	0.98428
FCGR1	P12314	colorectal	male	1	2	1.00402	0.904005	1.11511	0.940198	0.984294
COX-2	P35354	colorectal	male	1	2	1.00457	0.891736	1.13168	0.940234	0.984309
SIA7D	Q9H4F1	colorectal	male	1	2	1.00354	0.914485	1.10127	0.940541	0.984389
SAMN1	Q9NSI8	colorectal	male	1	2	1.00499	0.880963	1.14647	0.940979	0.984574
RASF2	P50749	colorectal	male	1	2	0.996087	0.897851	1.10507	0.941002	0.984574
CEAM3	P40198	colorectal	male	1	2	0.99542	0.881333	1.12428	0.941085	0.984591
CD5L	O43866	colorectal	male	1	2	0.995802	0.890274	1.11384	0.941327	0.984734
BT3A3	O00478	colorectal	male	1	2	1.00647	0.846885	1.19612	0.94167	0.984834
UGT 1A1	P22309	colorectal	male	1	2	0.996752	0.913362	1.08776	0.94183	0.984934
CUTA	O60888	colorectal	male	1	2	0.996539	0.907877	1.09386	0.941857	0.984953
ZPLD1	Q8TCW7	colorectal	male	1	2	1.00481	0.883164	1.14321	0.941901	0.984968
C5b, 6 Complex	P01031	colorectal	male	1	2	1.00439	0.892473	1.13035	0.942024	0.984997
ASB8	Q9H765	colorectal	male	1	2	0.995486	0.88092	1.12495	0.942181	0.985017
ZFAN5	O76080	colorectal	male	1	2	1.00461	0.886994	1.13781	0.942341	0.98508
MSS4	P47224	colorectal	male	1	2	1.0039	0.903052	1.11602	0.942515	0.985166
sICAM-5	Q9UMF0	colorectal	male	1	2	0.9959	0.890363	1.11395	0.942687	0.985219
MDHC	P40925	colorectal	male	1	2	0.993996	0.843405	1.17147	0.942721	0.985219
FOLR1	P15328	colorectal	male	1	2	0.996152	0.896396	1.10701	0.94291	0.985265
AB1IP	Q7Z5R6	colorectal	male	1	2	0.996266	0.899308	1.10368	0.942912	0.985265
GTF2I	P78347	colorectal	male	1	2	1.00421	0.894534	1.12733	0.943249	0.985322
C1TC	P11586	colorectal	male	1	2	0.994385	0.851256	1.16158	0.943388	0.985324
SOSSC	Q9NRY2	colorectal	male	1	2	0.995537	0.879493	1.12689	0.943607	0.985402
Flt3 ligand	P49771	colorectal	male	1	2	0.996955	0.916082	1.08497	0.943676	0.985402
TNFSF18	Q9UNG2	colorectal	male	1	2	1.00381	0.903073	1.11577	0.943877	0.985402
UB2E1	P51965	colorectal	male	1	2	1.00553	0.861793	1.17324	0.944128	0.985402
AK1A1	P14550	colorectal	male	1	2	1.00554	0.861242	1.174	0.944316	0.985462
SRP14	P37108	colorectal	male	1	2	0.997082	0.918282	1.08264	0.944541	0.985507
Tristetraproline	P26651	colorectal	male	1	2	0.995794	0.883113	1.12285	0.945152	0.985673
PCDA7	Q9UN72	colorectal	male	1	2	1.00427	0.889309	1.1341	0.945182	0.985673
PLXA4	Q9HCM2	colorectal	male	1	2	1.00523	0.866231	1.16653	0.945245	0.985697
prostatic binding protein	P30086	colorectal	male	1	2	0.994231	0.842743	1.17295	0.945308	0.985713
FBX28	Q9NVF7	colorectal	male	1	2	0.995233	0.868056	1.14104	0.945391	0.98572
ATG7	O95352	colorectal	male	1	2	0.995366	0.871029	1.13745	0.945605	0.98576
Fas, soluble	P25445	colorectal	male	1	2	0.996471	0.900189	1.10305	0.94563	0.98576
MPPD2	Q15777	colorectal	male	1	2	0.996	0.887223	1.11811	0.945849	0.985833
MASP3:Light	P48740	colorectal	male	1	2	0.996465	0.899638	1.10371	0.945872	0.985833
FOXGB	P55316	colorectal	male	1	2	0.996804	0.9081	1.09417	0.946326	0.9861
RTKN	Q9BST9	colorectal	male	1	2	0.996032	0.886667	1.11889	0.946589	0.986219
TENR	Q92752	colorectal	male	1	2	0.996335	0.894587	1.10965	0.94673	0.98622
SETMR	Q53H47	colorectal	male	1	2	1.00405	0.8915	1.1308	0.946907	0.986268
BST-2	Q10589	colorectal	male	1	2	1.00365	0.901006	1.11799	0.947216	0.98636
ES8L1	Q8TE68	colorectal	male	1	2	0.995453	0.869112	1.14016	0.94753	0.986392
Cyclin B1	P14635	colorectal	male	1	2	0.995794	0.876488	1.13134	0.948386	0.98655
HNF4A	P41235	colorectal	male	1	2	0.995538	0.8686	1.14103	0.948769	0.986596
CX048	Q8WUE5	colorectal	male	1	2	0.997303	0.917767	1.08373	0.949219	0.986727
FABPE	Q01469	colorectal	male	1	2	0.996227	0.885781	1.12045	0.949728	0.986817
bFGF	P09038	colorectal	male	1	2	0.996191	0.884745	1.12168	0.949733	0.986817
kallikrein 12	Q9UKR0	colorectal	male	1	2	0.996457	0.891062	1.11432	0.950389	0.987117
K-ras	P01116	colorectal	male	1	2	0.995777	0.871253	1.1381	0.950488	0.987119
CD109	Q6YHK3	colorectal	male	1	2	0.99596	0.873872	1.13511	0.95162	0.987572
DRAK2	O94768	colorectal	male	1	2	1.00389	0.885225	1.13846	0.951775	0.987605
BRD4	O60885	colorectal	male	1	2	0.995415	0.857463	1.15556	0.951855	0.987634
DRAK2	O94768	colorectal	male	1	2	0.996785	0.896557	1.10822	0.952513	0.987859
TAJ	Q9NS68	colorectal	male	1	2	0.996566	0.889873	1.11605	0.952528	0.987866
GFAP	P14136	colorectal	male	1	2	0.996704	0.893869	1.11137	0.952622	0.987893
a2-HS-Glycoprotein	P02765	colorectal	male	1	2	0.996518	0.887998	1.1183	0.952715	0.987915
ABL1	P00519	colorectal	male	1	2	0.995112	0.846051	1.17043	0.952803	0.987949
Histone H2A.z	P0C0S5	colorectal	male	1	2	0.996053	0.872525	1.13707	0.953322	0.988162
GGE2D	Q9UEU5	colorectal	male	1	2	0.996919	0.899022	1.10548	0.953342	0.988168
FCRL1	Q96LA6	colorectal	male	1	2	1.004	0.878307	1.14768	0.953377	0.988173
ALK-1	P37023	colorectal	male	1	2	0.997484	0.9167	1.08539	0.953385	0.988173
MYL6B	P14649	colorectal	male	1	2	1.00367	0.886833	1.1359	0.953749	0.988215
LRRT3	Q86VH5	colorectal	male	1	2	1.00463	0.859348	1.17448	0.953769	0.988221
CALB2	P22676	colorectal	male	1	2	0.997027	0.90113	1.10313	0.953987	0.988317
WDR5	P61964	colorectal	male	1	2	1.0036	0.887753	1.13457	0.954185	0.988356
RNT2	O00584	colorectal	male	1	2	1.00345	0.892087	1.12871	0.954273	0.988375
CNDP1	Q96KN2	colorectal	male	1	2	0.996247	0.876066	1.13291	0.954288	0.988383
CD3G	P09693	colorectal	male	1	2	1.00421	0.869471	1.15983	0.954414	0.988416
TBX5	Q99593	colorectal	male	1	2	1.00348	0.890767	1.13045	0.954438	0.988416
DLL3	Q9NYJ7	colorectal	male	1	2	1.00358	0.887042	1.13543	0.954744	0.988451
AP1S2	P56377	colorectal	male	1	2	0.996283	0.875067	1.13429	0.955139	0.9886
PAX4	O43316	colorectal	male	1	2	1.00416	0.867492	1.16236	0.955662	0.988746
Calnexin	P27824	colorectal	male	1	2	0.996999	0.896365	1.10893	0.955844	0.988824
DIXC1	Q155Q3	colorectal	male	1	2	0.996274	0.872103	1.13812	0.956166	0.988883
NPTN	Q9Y639	colorectal	male	1	2	1.00504	0.838485	1.20468	0.956644	0.989007
VEGF-D	O43915	colorectal	male	1	2	0.99672	0.885174	1.12232	0.956738	0.989007
RCAN2	Q14206	colorectal	male	1	2	1.00346	0.885538	1.13708	0.956847	0.989007
NLGNY	Q8NFZ3	colorectal	male	1	2	0.996332	0.871641	1.13886	0.957044	0.989097
PA1B3	Q15102	colorectal	male	1	2	1.00368	0.877328	1.14823	0.957319	0.989122
JMJD6	Q6NYC1	colorectal	male	1	2	1.00414	0.863013	1.16835	0.957337	0.989122
RAB37	Q96AX2	colorectal	male	1	2	0.996898	0.889229	1.1176	0.957507	0.989163
RRBP1	Q9P2E9	colorectal	male	1	2	1.00436	0.855464	1.17918	0.95758	0.989171
Biotinidase	P43251	colorectal	male	1	2	0.996744	0.883011	1.12513	0.957925	0.989254
B2L10	Q9HD36	colorectal	male	1	2	0.997117	0.895665	1.11006	0.957935	0.989254
UPP1	Q16831	colorectal	male	1	2	0.996344	0.869252	1.14202	0.958046	0.989254
PD-1	Q15116	colorectal	male	1	2	0.996838	0.885681	1.12195	0.958136	0.989254
PHEX	P78562	colorectal	male	1	2	1.00362	0.876568	1.14908	0.958297	0.989292
JAG2	Q9Y219	colorectal	male	1	2	0.997472	0.906481	1.0976	0.958637	0.989392
KREM2	Q8NCW0	colorectal	male	1	2	0.996285	0.865553	1.14676	0.958645	0.989392
PILRA isoform FDF03-deltaTM	Q9UKJ1	colorectal	male	1	2	1.00295	0.895096	1.1238	0.959545	0.989619
SPIN3	Q5JUX0	colorectal	male	1	2	1.00247	0.910472	1.10377	0.95993	0.989793
K154L	Q6ZVL6	colorectal	male	1	2	0.997273	0.896348	1.10956	0.959996	0.989797
C1q	P02745	colorectal	male	1	2	1.00276	0.900328	1.11685	0.960009	0.989797
CT453	Q8NHU0	colorectal	male	1	2	0.996063	0.853598	1.1623	0.960046	0.989797
Cyclin H	P51946	colorectal	male	1	2	1.00328	0.882177	1.141	0.960256	0.98982
DAPK2	Q9UIK4	colorectal	male	1	2	1.00319	0.88434	1.13801	0.960534	0.989911
SUMO2	P61956	colorectal	male	1	2	1.00377	0.864633	1.16529	0.960629	0.989936
LCN8	Q6JVE9	colorectal	male	1	2	1.0029	0.891941	1.12766	0.961434	0.990157
BT3A3	O00478	colorectal	male	1	2	0.996961	0.879921	1.12957	0.961898	0.990318
SEM3G	Q9NS98	colorectal	male	1	2	0.99693	0.878656	1.13112	0.961935	0.990318
RM55	Q7Z7F7	colorectal	male	1	2	0.997125	0.885799	1.12244	0.961987	0.990318
MMGT1	Q8N4V1	colorectal	male	1	2	0.997481	0.899056	1.10668	0.962053	0.990318
SQSTM	Q13501	colorectal	male	1	2	1.00287	0.891223	1.1285	0.962059	0.990318
IGF-I sR	P08069	colorectal	male	1	2	1.00325	0.877767	1.14666	0.962073	0.990318
UCN3	Q969E3	colorectal	male	1	2	1.00321	0.879014	1.14495	0.962089	0.990321
BT2A1	Q7KYR7	colorectal	male	1	2	0.997835	0.911775	1.09202	0.962442	0.990505
LPH	P09848	colorectal	male	1	2	0.997011	0.879846	1.12978	0.962568	0.990525
UN93B	Q9H1C4	colorectal	male	1	2	0.997666	0.904542	1.10038	0.962723	0.990549
MO2R1:CD	Q8TD46	colorectal	male	1	2	1.00298	0.884574	1.13724	0.962938	0.990609
UBP19	O94966	colorectal	male	1	2	1.00386	0.853248	1.18105	0.962979	0.990633
C1QT3	Q9BXJ4	colorectal	male	1	2	1.00291	0.886687	1.13436	0.963135	0.990664
ADAM 17:ECD	P78536	colorectal	male	1	2	0.996881	0.872695	1.13874	0.963292	0.990669
SAC2	Q9Y2H2	colorectal	male	1	2	0.997529	0.896979	1.10935	0.963596	0.990678
TMM70	Q9BUB7	colorectal	male	1	2	1.00282	0.888725	1.13155	0.963614	0.990678
CD1A	P06126	colorectal	male	1	2	1.00266	0.893618	1.12501	0.963897	0.990796
MCM6	Q14566	colorectal	male	1	2	1.00248	0.900247	1.11632	0.964016	0.990831
GNT2C	Q8N0V5	colorectal	male	1	2	0.996087	0.83883	1.18283	0.964331	0.990886
U773	Q96DA0	colorectal	male	1	2	0.996041	0.836902	1.18544	0.964379	0.990911
Activin AB	P08476	colorectal	male	1	2	0.997261	0.883404	1.12579	0.964628	0.991034
ZN175	Q9Y473	colorectal	male	1	2	1.00263	0.892539	1.1263	0.964703	0.991092
QKI	Q96PU8	colorectal	male	1	2	1.00295	0.879953	1.14314	0.964805	0.991123
Dermokine	Q6E0U4	colorectal	male	1	2	1.00322	0.868949	1.15824	0.965012	0.991217
E2F5	Q15329	colorectal	male	1	2	0.996579	0.853869	1.16314	0.965336	0.991263
NLGN3	Q9NZ94	colorectal	male	1	2	1.00273	0.886723	1.13391	0.965366	0.991263
TYW3	Q6IPR3	colorectal	male	1	2	0.997855	0.90555	1.09957	0.965418	0.991263
SMUF1	Q9HCE7	colorectal	male	1	2	0.997701	0.898942	1.10731	0.965474	0.991263
CAD13	P55290	colorectal	male	1	2	0.997163	0.875255	1.13605	0.96594	0.991488
TRAPPC4	Q9Y296	colorectal	male	1	2	0.997098	0.871481	1.14082	0.966262	0.99156
TM1L2	Q6ZVM7	colorectal	male	1	2	1.00216	0.90626	1.10822	0.966407	0.991617
SPDLY	Q96EA4	colorectal	male	1	2	0.996246	0.835465	1.18797	0.96659	0.991676
AMD	P19021	colorectal	male	1	2	1.00307	0.868899	1.15795	0.966658	0.991676
CRIS3	P54108	colorectal	male	1	2	1.0019	0.916588	1.09514	0.966719	0.991676
CRGC	P07315	colorectal	male	1	2	1.0025	0.889161	1.13028	0.967513	0.991834
PCDC1	Q9H158	colorectal	male	1	2	1.00305	0.865982	1.16182	0.96758	0.991856
IL-2 sRa	P01589	colorectal	male	1	2	0.997521	0.884893	1.12448	0.967608	0.991856
ABL2	P42684	colorectal	male	1	2	0.997453	0.880329	1.13016	0.968079	0.991905
NEC1	P29120	colorectal	male	1	2	1.00217	0.900365	1.11549	0.968323	0.991953
Bcl-10	O95999	colorectal	male	1	2	1.0024	0.890319	1.12858	0.968457	0.991978
ELMO2	Q96JJ3	colorectal	male	1	2	1.00298	0.864976	1.16301	0.968527	0.991992
ZHX1	Q9UKY1	colorectal	male	1	2	1.00272	0.875513	1.1484	0.96873	0.992039
Gc-Globulin, Mixed Type	P02774	colorectal	male	1	2	0.997473	0.87773	1.13355	0.969062	0.992183
THYN1	Q9P016	colorectal	male	1	2	1.00283	0.868692	1.15769	0.969201	0.992273
MPIP1	P30304	colorectal	male	1	2	0.997927	0.897581	1.10949	0.96939	0.992341
TEN2	Q9NT68	colorectal	male	1	2	0.997335	0.869408	1.14409	0.969609	0.992367
VSIG1	Q86XK7	colorectal	male	1	2	1.00279	0.868774	1.15748	0.969632	0.992367
COF2	Q9Y281	colorectal	male	1	2	1.0026	0.875624	1.148	0.969966	0.992492
PSB9	P28065	colorectal	male	1	2	1.00202	0.902155	1.11293	0.969976	0.992492
ACAD8	Q9UKU7	colorectal	male	1	2	0.997223	0.862243	1.15333	0.970105	0.992519
CDHR3	Q6ZTQ4	colorectal	male	1	2	1.00204	0.899092	1.11677	0.970655	0.992519
IFT22	Q9H7X7	colorectal	male	1	2	1.00198	0.901139	1.11412	0.970781	0.992547
IL-26	Q9NPH9	colorectal	male	1	2	1.00221	0.890422	1.12804	0.970801	0.992554
SLIK6	Q9H5Y7	colorectal	male	1	2	1.00224	0.888543	1.13049	0.970941	0.99259
SVBP	Q8N300	colorectal	male	1	2	0.997713	0.881817	1.12884	0.971005	0.992624
NRSN1	Q8IZ57	colorectal	male	1	2	1.00207	0.896188	1.12046	0.971049	0.992626
PIANP	Q8IYJ0	colorectal	male	1	2	0.997863	0.88869	1.12045	0.971139	0.992626
PlGF	P49763	colorectal	male	1	2	1.00316	0.844615	1.19147	0.971293	0.992626
DB125	Q8N687	colorectal	male	1	2	0.997905	0.889963	1.11894	0.971361	0.992626
VEGF-B	P49765	colorectal	male	1	2	0.997997	0.893545	1.11466	0.971646	0.992653
PAP1	Q06141	colorectal	male	1	2	1.00265	0.866514	1.16017	0.971647	0.992653
TSLP R	Q9HC73	colorectal	male	1	2	0.997701	0.87852	1.13305	0.971708	0.992653
IL-22	Q9GZX6	colorectal	male	1	2	1.00243	0.876338	1.14666	0.97182	0.992653
PPM1G	O15355	colorectal	male	1	2	1.00195	0.899019	1.11668	0.971841	0.992653
PITX2	Q99697	colorectal	male	1	2	1.00149	0.921965	1.08786	0.971949	0.992682
CATE	P14091	colorectal	male	1	2	0.997522	0.868393	1.14585	0.972021	0.992682
NDUS4	O43181	colorectal	male	1	2	0.997856	0.884773	1.12539	0.972097	0.992693
TSSC4	Q9Y5U2	colorectal	male	1	2	0.997003	0.841705	1.18095	0.972287	0.992776
OTX1	P32242	colorectal	male	1	2	0.997961	0.889394	1.11978	0.972298	0.992779
GTSF1	Q8WW33	colorectal	male	1	2	1.00201	0.894174	1.12285	0.972433	0.992841
DCA11	Q8TEB1	colorectal	male	1	2	0.998194	0.900557	1.10642	0.972544	0.99286
COMD5	Q9GZQ3	colorectal	male	1	2	0.997944	0.88739	1.12227	0.972592	0.99286
KREM1	Q96MU8	colorectal	male	1	2	1.0022	0.883848	1.13639	0.972719	0.992867
CPNE6	O95741	colorectal	male	1	2	1.00166	0.910706	1.1017	0.972735	0.992867
SG1D1	O95968	colorectal	male	1	2	0.997925	0.885627	1.12446	0.972795	0.992867
MRT4	Q9UKD2	colorectal	male	1	2	1.00229	0.878917	1.14297	0.972815	0.992867
HVEM	Q92956	colorectal	male	1	2	1.00185	0.900582	1.1145	0.972889	0.992867
M4K1	Q92918	colorectal	male	1	2	0.997318	0.854169	1.16446	0.972902	0.992867
TSHR	P16473	colorectal	male	1	2	1.00204	0.890473	1.12759	0.972992	0.992867
PECAM-1	P16284	colorectal	male	1	2	0.997897	0.883014	1.12773	0.973087	0.992867
BRF-1	Q92994	colorectal	male	1	2	0.998139	0.895671	1.11233	0.973113	0.992867
RAD1	O60671	colorectal	male	1	2	1.00237	0.873099	1.15077	0.973249	0.99288
SPA9	Q86WD7	colorectal	male	1	2	0.997613	0.867488	1.14726	0.973261	0.992885
Collagen a1(VI)	P12109	colorectal	male	1	2	1.00203	0.890016	1.12813	0.973291	0.9929
DUS26	Q9BV47	colorectal	male	1	2	0.997854	0.876897	1.1355	0.974007	0.993079
OX26	P83859	colorectal	male	1	2	1.0019	0.893831	1.12303	0.974037	0.993079
OXDA	P14920	colorectal	male	1	2	0.998088	0.889286	1.1202	0.97407	0.993079
CDK2/cyclin A	P20248	colorectal	male	1	2	1.00167	0.905125	1.10852	0.974242	0.993111
AIF	O95831	colorectal	male	1	2	0.998208	0.894311	1.11418	0.974486	0.993193
LRC25:ECD	Q8N386	colorectal	male	1	2	1.00189	0.891191	1.12635	0.974751	0.993325
ARRD3	Q96B67	colorectal	male	1	2	1.00155	0.908167	1.10454	0.97522	0.993361
Dematin	Q08495	colorectal	male	1	2	0.997383	0.844278	1.17825	0.975417	0.993425
CASL	Q14511	colorectal	male	1	2	0.997581	0.85357	1.16589	0.97571	0.993491
HLF	Q16534	colorectal	male	1	2	1.00168	0.896922	1.11867	0.976265	0.993697
FAM3D	Q96BQ1	colorectal	male	1	2	1.0017	0.895232	1.12082	0.976412	0.993735
a1-Microglobulin	P02760	colorectal	male	1	2	1.00183	0.887245	1.13121	0.976477	0.993739
Frizzled-5	Q13467	colorectal	male	1	2	0.998085	0.878343	1.13415	0.976551	0.993739
ISM1	B1AKI9	colorectal	male	1	2	1.00179	0.887228	1.13115	0.976963	0.993856
PACAP	Q8WU39	colorectal	male	1	2	1.00188	0.881543	1.13865	0.977008	0.993875
Discoidin domain receptor 2	Q16832	colorectal	male	1	2	0.998543	0.903853	1.10315	0.977109	0.993898
CTRL	P40313	colorectal	male	1	2	0.998262	0.885467	1.12543	0.977317	0.993998
VP26B	Q4G0F5	colorectal	male	1	2	0.998036	0.870186	1.14467	0.977577	0.994037
FGF-3	P11487	colorectal	male	1	2	0.997969	0.866024	1.15002	0.977582	0.994037
TGM4	P49221	colorectal	male	1	2	1.00216	0.861863	1.1653	0.977621	0.99404
FANCF	Q9NPI8	colorectal	male	1	2	0.997527	0.838256	1.18706	0.977742	0.994071
S14L4	Q9UDX3	colorectal	male	1	2	1.00167	0.890285	1.12699	0.977898	0.994091
VAMP2	P63027	colorectal	male	1	2	1.00157	0.89662	1.11879	0.977903	0.994091
GALP	Q9UBC7	colorectal	male	1	2	1.0016	0.894076	1.12205	0.978017	0.994091
RAB18	Q9NP72	colorectal	male	1	2	1.00169	0.887776	1.13023	0.978074	0.994091
LCB2	O15270	colorectal	male	1	2	0.998272	0.877372	1.13583	0.979046	0.994522
MER	Q12866	colorectal	male	1	2	0.998379	0.883838	1.12776	0.979182	0.994616
HRG	P04196	colorectal	male	1	2	1.00157	0.889195	1.12815	0.979391	0.994658
F263	Q16875	colorectal	male	1	2	0.998357	0.879836	1.13284	0.979658	0.99466
ARL4D	P49703	colorectal	male	1	2	0.998751	0.906605	1.10026	0.979816	0.994708
NECA3	Q96P71	colorectal	male	1	2	1.00154	0.888148	1.12941	0.97997	0.9948
Contactin-5	O94779	colorectal	male	1	2	1.00182	0.867167	1.15738	0.980322	0.994836
ANRA2	Q9H9E1	colorectal	male	1	2	0.998734	0.902041	1.10579	0.980548	0.994885
JPH1	Q9HDC5	colorectal	male	1	2	0.998462	0.88158	1.13084	0.980667	0.994953
NT5D3	Q86UY8	colorectal	male	1	2	1.00138	0.89094	1.1255	0.981586	0.995253
GCNT4	Q9P109	colorectal	male	1	2	0.998525	0.87996	1.13307	0.981741	0.995296
Renin	P00797	colorectal	male	1	2	0.998714	0.892793	1.1172	0.982052	0.995498
FAAH2	Q6GMR7	colorectal	male	1	2	0.998686	0.887303	1.12405	0.982611	0.995688
CSH	P0DML2	colorectal	male	1	2	0.998749	0.891408	1.11902	0.982789	0.995763
p130	Q08999	colorectal	male	1	2	0.998751	0.888982	1.12207	0.983209	0.995978
SRA1	Q9HD15	colorectal	male	1	2	1.00105	0.906965	1.10489	0.983443	0.996008
PAFA2	Q99487	colorectal	male	1	2	0.998709	0.883546	1.12888	0.983509	0.99601
B2L14	Q9BZR8	colorectal	male	1	2	1.00113	0.896514	1.11796	0.983937	0.996211
dopa decarboxylase	P20711	colorectal	male	1	2	0.998512	0.862581	1.15586	0.984091	0.996252
SPYA	P21549	colorectal	male	1	2	0.998855	0.892046	1.11845	0.984152	0.996293
CGRE1	Q99674	colorectal	male	1	2	0.998467	0.856606	1.16382	0.984345	0.996362
DCC	P43146	colorectal	male	1	2	1.00119	0.888148	1.12861	0.98454	0.996437
DPEP1	P16444	colorectal	male	1	2	1.00122	0.885231	1.1324	0.98454	0.996437
C1QR1	Q9NPY3	colorectal	male	1	2	1.00119	0.887482	1.12946	0.984621	0.996441
Integrin beta-7	P26010	colorectal	male	1	2	1.00119	0.887004	1.13007	0.984692	0.996441
CATO	P43234	colorectal	male	1	2	0.998682	0.872299	1.14338	0.984757	0.996443
Ephrin-B3:ECD	Q15768	colorectal	male	1	2	0.998785	0.879923	1.1337	0.984997	0.996522
NSE2	Q96MF7	colorectal	male	1	2	0.998663	0.866866	1.1505	0.985218	0.996603
PSMD5	Q16401	colorectal	male	1	2	0.998841	0.882595	1.1304	0.985349	0.996638
SDS3	Q9H7L9	colorectal	male	1	2	1.00105	0.892478	1.12284	0.985676	0.996747
C5a	P01031	colorectal	male	1	2	0.998901	0.885579	1.12672	0.985723	0.996768
PLCX3	Q63HM9	colorectal	male	1	2	0.999106	0.905478	1.10242	0.985793	0.996815
SIRB2	Q5JXA9	colorectal	male	1	2	0.998811	0.876117	1.13869	0.985807	0.996815
GFAP	P14136	colorectal	male	1	2	0.999084	0.902678	1.10579	0.985881	0.996817
NDRG4	Q9ULP0	colorectal	male	1	2	1.00081	0.914776	1.09494	0.985918	0.996817
PGK2	P07205	colorectal	male	1	2	0.998958	0.889447	1.12195	0.985957	0.996817
ARL6	Q9H0F7	colorectal	male	1	2	1.00139	0.857616	1.16927	0.985993	0.996817
PPIC	P45877	colorectal	male	1	2	0.998804	0.867257	1.15031	0.986753	0.997107
IP-10	P02778	colorectal	male	1	2	0.998904	0.875616	1.13955	0.986985	0.997203
TFR2	Q9UP52	colorectal	male	1	2	0.999121	0.895294	1.11499	0.987461	0.99738
HHIP	Q96QV1	colorectal	male	1	2	1.00114	0.867837	1.15492	0.987538	0.997387
CHST2	Q9Y4C5	colorectal	male	1	2	1.00072	0.91353	1.09623	0.987631	0.997387
FLRT1	Q9NZU1	colorectal	male	1	2	0.999184	0.900665	1.10848	0.9877	0.997387
CN16B	Q0VAA2	colorectal	male	1	2	1.00103	0.877895	1.14143	0.987746	0.997387
UPK3L	B0FP48	colorectal	male	1	2	0.999175	0.895934	1.11431	0.988167	0.997387
CNGB1	Q14028	colorectal	male	1	2	0.999203	0.89905	1.11051	0.988194	0.997387
CBS	P35520	colorectal	male	1	2	0.999178	0.894241	1.11643	0.98841	0.997387
FLIP	O15519	colorectal	male	1	2	0.999138	0.88908	1.12282	0.988444	0.997397
UBE2B	P63146	colorectal	male	1	2	1.00101	0.871761	1.14942	0.988602	0.99745
RAG-1	P15918	colorectal	male	1	2	1.0008	0.895457	1.11854	0.988747	0.997483
PSME2	Q9UL46	colorectal	male	1	2	1.00101	0.868751	1.1534	0.988857	0.997512
MP2K2	P36507	colorectal	male	1	2	1.00083	0.890516	1.12481	0.9889	0.997514
FCRL6	Q6DN72	colorectal	male	1	2	1.00079	0.894133	1.12016	0.989098	0.997566
KPYR	P30613	colorectal	male	1	2	1.00088	0.881178	1.13684	0.989234	0.997626
ISPD	A4D126	colorectal	male	1	2	1.00087	0.880375	1.13787	0.989348	0.997707
TTC17:TPR2	Q96AE7	colorectal	male	1	2	0.999278	0.895563	1.115	0.989699	0.99782
SPEE	P19623	colorectal	male	1	2	0.999196	0.883794	1.12967	0.989753	0.99782
TMCC3:region 2	Q9ULS5	colorectal	male	1	2	1.00078	0.888329	1.12746	0.989816	0.99782
FUT8	Q9BYC5	colorectal	male	1	2	0.99922	0.88401	1.12944	0.990034	0.997874
DOHH	Q9BU89	colorectal	male	1	2	1.00085	0.875214	1.14453	0.99004	0.997874
THS7A:TSP type-1 domain 17	Q9UPZ6	colorectal	male	1	2	1.00051	0.92119	1.08666	0.990303	0.997979
RHG22	Q7Z5H3	colorectal	male	1	2	1.0006	0.906408	1.10459	0.990451	0.998012
BMI-1	P35226	colorectal	male	1	2	0.999233	0.876861	1.13868	0.990817	0.998027
gp130, soluble	P40189	colorectal	male	1	2	0.999225	0.875605	1.1403	0.990822	0.998027
PAIP1	Q9H074	colorectal	male	1	2	0.999268	0.88203	1.13209	0.99083	0.998027
UBP3	Q9Y6I4	colorectal	male	1	2	0.999309	0.887795	1.12483	0.990864	0.998027
PLA2R	Q13018	colorectal	male	1	2	1.00071	0.885557	1.13084	0.990877	0.998027
HBG2	P69892	colorectal	male	1	2	0.999238	0.876427	1.13926	0.990911	0.998036
SIA7E	Q9BVH7	colorectal	male	1	2	1.00067	0.89099	1.12386	0.990923	0.998036
LRP1	Q07954	colorectal	male	1	2	0.999421	0.898852	1.11124	0.991466	0.998177
TPP2	P29144	colorectal	male	1	2	1.00076	0.869495	1.15184	0.991555	0.998177
SPT22	Q8NHS9	colorectal	male	1	2	1.0008	0.856457	1.16947	0.991973	0.998231
LIMK1	P53667	colorectal	male	1	2	0.999445	0.896183	1.11461	0.992035	0.998266
TSLP R	Q9HC73	colorectal	male	1	2	1.00068	0.873596	1.14624	0.992212	0.998305
HDGF	P51858	colorectal	male	1	2	1.00069	0.869811	1.15127	0.992254	0.998305
Exosome component 3	Q9NQT5	colorectal	male	1	2	0.999401	0.883304	1.13076	0.992415	0.998305
GRL1A	P0CAP2	colorectal	male	1	2	0.999253	0.844261	1.1827	0.993063	0.998386
EPHA4	P54764	colorectal	male	1	2	0.999424	0.874945	1.14161	0.993225	0.998479
b-Catenin	P35222	colorectal	male	1	2	0.999509	0.889692	1.12288	0.993397	0.99851
SYF2	O95926	colorectal	male	1	2	1.00052	0.883141	1.13351	0.993454	0.998516
IGF-I	P05019	colorectal	male	1	2	0.999533	0.884366	1.1297	0.994029	0.998678
TRIB2	Q92519	colorectal	male	1	2	1.00061	0.844321	1.18583	0.994401	0.998743
HEMK2	Q9Y5N5	colorectal	male	1	2	0.999329	0.827602	1.20669	0.994434	0.998743
CIP1	Q9NPC3	colorectal	male	1	2	0.99959	0.89017	1.12246	0.994472	0.998743
Hexosaminidase B	P07686	colorectal	male	1	2	1.00036	0.89685	1.11583	0.994778	0.998743
4-1BB	Q07011	colorectal	male	1	2	1.00039	0.887545	1.12759	0.994881	0.998751
PLOD3	O60568	colorectal	male	1	2	1.0004	0.879842	1.13748	0.995114	0.998874
SOCS7	O14512	colorectal	male	1	2	0.999575	0.870534	1.14774	0.995192	0.998897
Glypican 3	P51654	colorectal	male	1	2	1.00034	0.887708	1.12727	0.995532	0.999034
TF2B	Q00403	colorectal	male	1	2	1.00033	0.892386	1.12132	0.995538	0.999034
MGAT2	Q10469	colorectal	male	1	2	1.00035	0.880035	1.13711	0.99577	0.999044
p27Kip1	P46527	colorectal	male	1	2	0.999719	0.899533	1.11106	0.995844	0.999044
T2EA	P29083	colorectal	male	1	2	1.00023	0.916844	1.0912	0.995894	0.999044
Osteocalcin	P02818	colorectal	male	1	2	1.00033	0.879142	1.13821	0.996051	0.999098
RAB17	Q9H0T7	colorectal	male	1	2	1.00029	0.886518	1.12866	0.996265	0.999187
GPC2	Q8N158	colorectal	male	1	2	0.999663	0.863627	1.15713	0.996393	0.999187
TENS4	Q8IZW8	colorectal	male	1	2	0.999836	0.925834	1.07975	0.996658	0.999187
TBK1	Q9UHD2	colorectal	male	1	2	0.999779	0.893586	1.11859	0.996923	0.999232
AXIN2	Q9Y2T1	colorectal	male	1	2	0.999771	0.884253	1.13038	0.997081	0.999232
TRAIL	P50591	colorectal	male	1	2	0.99982	0.906534	1.10271	0.997127	0.999252
GBRL1	Q9H0R8	colorectal	male	1	2	1.0002	0.884516	1.13102	0.997435	0.999362
MEP1A	Q16819	colorectal	male	1	2	0.99979	0.87166	1.14676	0.997611	0.999395
IFNL4	K9M1U5	colorectal	male	1	2	0.999874	0.916701	1.09059	0.997733	0.999419
GDF-3	Q9NR23	colorectal	male	1	2	0.999807	0.875243	1.1421	0.997737	0.999419
LPIN1	Q14693	colorectal	male	1	2	1.00021	0.858348	1.16552	0.997857	0.999419
RPB9	P36954	colorectal	male	1	2	1.00012	0.883041	1.13273	0.998456	0.999546
OA synthetase	Q15646	colorectal	male	1	2	0.999888	0.887786	1.12614	0.998523	0.999575
TS	P04818	colorectal	male	1	2	0.999896	0.890859	1.12228	0.998587	0.999609
LRP	Q14764	colorectal	male	1	2	0.99991	0.875144	1.14246	0.998947	0.999663
ADSV	Q9Y6U3	colorectal	male	1	2	1.00008	0.87826	1.13879	0.999049	0.999669
PAPD1	Q9NVV4	colorectal	male	1	2	1.00007	0.882661	1.13309	0.999141	0.999716
ITIH5	Q86UX2	colorectal	male	1	2	0.999956	0.886052	1.1285	0.999427	0.999775
SE6L2	Q6UXD5	colorectal	male	1	2	0.999987	0.85527	1.16919	0.999874	0.999954
KAZD1	Q96I82	colorectal	male	1	2	1.00001	0.894092	1.11847	0.999901	0.999954
Leptin	P41159	colorectal	male	1	5	1.49807	1.28341	1.74862	3.01966e-07	0.00147805
DNJB9	Q9UBS3	colorectal	male	1	5	1.42847	1.236	1.65091	1.36979e-06	0.00417906
TCAL8	Q8IYN2	colorectal	male	1	5	1.29957	1.16698	1.44722	1.82043e-06	0.00495458
TIG2	Q99969	colorectal	male	1	5	1.374	1.20432	1.56759	2.30747e-06	0.0051995
RUXF	P62306	colorectal	male	1	5	1.17508	1.09854	1.25696	2.67102e-06	0.0051995
CCD43	Q96MW1	colorectal	male	1	5	1.28119	1.15521	1.42091	2.704e-06	0.0051995
ESPN	B1AK53	colorectal	male	1	5	1.34591	1.18625	1.52707	4.01038e-06	0.00541896
Leptin	P41159	colorectal	male	1	5	1.48036	1.25297	1.74901	4.01835e-06	0.00541896
SAST	Q9NV23	colorectal	male	1	5	1.23817	1.12716	1.3601	8.28218e-06	0.00873405
P-Cadherin	P22223	colorectal	male	1	5	1.33095	1.1714	1.51224	1.14336e-05	0.0105078
ATOX1	O00244	colorectal	male	1	5	1.23777	1.12199	1.36549	2.07013e-05	0.0144401
LRRK2	Q5S007	colorectal	male	1	5	1.29012	1.14631	1.45197	2.39448e-05	0.0161526
OLFL3	Q9NRN5	colorectal	male	1	5	1.31536	1.15753	1.4947	2.63171e-05	0.0168364
Vitronectin	P04004	colorectal	male	1	5	1.32703	1.16055	1.51739	3.51832e-05	0.0195521
sE-Selectin	P16581	colorectal	male	1	5	1.32657	1.15978	1.51733	3.75068e-05	0.0204362
METK2	P31153	colorectal	male	1	5	1.28781	1.14145	1.45294	3.97067e-05	0.0206156
INHBC	P55103	colorectal	male	1	5	1.3616	1.17374	1.57954	4.60731e-05	0.0215245
Cystatin B	P04080	colorectal	male	1	5	1.20902	1.10317	1.32503	4.90153e-05	0.0224801
Coagulation Factor IX	P00740	colorectal	male	1	5	1.32586	1.15367	1.52374	7.06875e-05	0.0265185
TRY3	P35030	colorectal	male	1	5	1.20371	1.09774	1.31991	8.03513e-05	0.0288109
NECA1	Q8N987	colorectal	male	1	5	1.19837	1.09468	1.31189	8.88845e-05	0.0307602
DYTN	A2CJ06	colorectal	male	1	5	1.29425	1.13659	1.47377	9.95106e-05	0.0324414
CN093	Q9H972	colorectal	male	1	5	1.28733	1.1335	1.46205	0.000100355	0.0324476
PCAT2	Q7L5N7	colorectal	male	1	5	1.197	1.09326	1.31059	0.000101165	0.0324476
CA125	Q8WXI7	colorectal	male	1	5	1.24493	1.11429	1.39089	0.000107433	0.0330613
RP9	Q8TA86	colorectal	male	1	5	1.19222	1.09018	1.3038	0.000117376	0.0337233
TOX3	O15405	colorectal	male	1	5	0.675364	0.553075	0.824693	0.000117591	0.0337233
ACY3	Q96HD9	colorectal	male	1	5	1.213	1.09923	1.33856	0.000121717	0.0346101
FBCD1	Q8N539	colorectal	male	1	5	1.19729	1.09187	1.31289	0.000128686	0.0360559
DB135	Q30KP9	colorectal	male	1	5	1.16528	1.0766	1.26127	0.00015205	0.038778
H6ST3	Q8IZP7	colorectal	male	1	5	0.759459	0.658599	0.875764	0.000153908	0.0390393
LAMA4	Q16363	colorectal	male	1	5	1.23564	1.10588	1.38064	0.000185714	0.0428563
SIG12:Ig-like C2-type 2	Q96PQ1	colorectal	male	1	5	1.25697	1.11469	1.41741	0.00019034	0.0432802
HSP 70		colorectal	male	1	5	1.2537	1.11283	1.41242	0.000200991	0.0447956
GAGE-2	Q13066	colorectal	male	1	5	1.26813	1.11803	1.43838	0.000219263	0.0451186
FAAA	P16930	colorectal	male	1	5	1.24168	1.10671	1.3931	0.000226923	0.0457016
FA20B	O75063	colorectal	male	1	5	0.796969	0.705719	0.900018	0.000254315	0.04892
MART-1	Q16655	colorectal	male	1	5	1.18727	1.08272	1.30191	0.000262322	0.0489993
PGRP-I-alpha	Q96LB9	colorectal	male	1	5	1.23066	1.10044	1.37628	0.000275392	0.0498068
SYTL4:C2 2	Q96C24	colorectal	male	1	5	1.21057	1.09199	1.34203	0.000280217	0.0498068
S6A14	Q9UN76	colorectal	male	1	5	1.22878	1.09896	1.37393	0.000298752	0.0509702
CHKB	Q9Y259	colorectal	male	1	5	1.25519	1.10929	1.42028	0.000312078	0.0520045
SHBG	P04278	colorectal	male	1	5	0.759039	0.652927	0.882396	0.000332751	0.0529254
IQCF1	Q8N6M8	colorectal	male	1	5	1.27774	1.1176	1.46083	0.00033417	0.0529442
LFA-1 beta-2	P05107	colorectal	male	1	5	1.14987	1.06509	1.2414	0.000352167	0.0544945
Coagulation Factor IXab	P00740	colorectal	male	1	5	1.33652	1.1398	1.5672	0.000356016	0.0546799
Stomatin-like protein 2	Q9UJZ1	colorectal	male	1	5	1.21813	1.09253	1.35818	0.00037972	0.0560083
GEMI7	Q9H840	colorectal	male	1	5	1.26649	1.11172	1.44281	0.000381524	0.056089
SLAF5	Q9UIB8	colorectal	male	1	5	1.1488	1.06372	1.24067	0.000409839	0.0594684
MOTI	P12872	colorectal	male	1	5	1.28024	1.11573	1.46901	0.000430776	0.0613424
Aminoacylase-1	Q03154	colorectal	male	1	5	1.23089	1.09545	1.38309	0.000478342	0.0643858
TCPTP	P17706	colorectal	male	1	5	1.13575	1.05729	1.22002	0.000491411	0.0651469
TCAL4	Q96EI5	colorectal	male	1	5	1.18365	1.07654	1.30141	0.000493978	0.0651469
PPAR gamma	P37231	colorectal	male	1	5	1.23466	1.09641	1.39034	0.000503102	0.0657215
TTL	Q8NG68	colorectal	male	1	5	0.719025	0.597023	0.865958	0.000507091	0.0657446
SORC2	Q96PQ0	colorectal	male	1	5	1.24767	1.1011	1.41374	0.000519534	0.0665843
GG12F	P0CL80	colorectal	male	1	5	1.19971	1.08217	1.33002	0.000538308	0.0682072
MEG10	Q96KG7	colorectal	male	1	5	1.19405	1.07964	1.32057	0.000558169	0.0689809
SERB	P78330	colorectal	male	1	5	1.22552	1.09151	1.37598	0.000577254	0.0701565
Calgranulin A	P05109	colorectal	male	1	5	1.21577	1.08771	1.35892	0.000580924	0.0704022
SCUB1	Q8IWY4	colorectal	male	1	5	1.24676	1.09893	1.41449	0.000615238	0.0716282
RBP-III	P82980	colorectal	male	1	5	1.24261	1.09702	1.40752	0.000634661	0.0718508
Cadherin-5	P33151	colorectal	male	1	5	0.792862	0.69397	0.905846	0.000638302	0.0719368
bFGF-R	P11362	colorectal	male	1	5	0.772826	0.666437	0.8962	0.000649121	0.0721946
AL7A1	P49419	colorectal	male	1	5	1.10879	1.04483	1.17666	0.000657571	0.0721946
ACSS3	Q9H6R3	colorectal	male	1	5	1.17468	1.07069	1.28876	0.000663496	0.0723038
Lectin, mannose-binding 2	Q12907	colorectal	male	1	5	1.25767	1.10213	1.43516	0.000664576	0.0723039
Tenascin	P24821	colorectal	male	1	5	0.808051	0.714575	0.913755	0.000679071	0.0729686
DAK	Q3LXA3	colorectal	male	1	5	1.20699	1.08248	1.34584	0.000707675	0.0737181
carboxylesterase, liver	P23141	colorectal	male	1	5	1.24037	1.09397	1.40636	0.000775037	0.0779279
SEZ6L	Q9BYH1	colorectal	male	1	5	0.776391	0.66982	0.899919	0.000780035	0.0781279
BARD1	Q99728	colorectal	male	1	5	1.20827	1.08191	1.3494	0.000788827	0.0784623
SLAF5	Q9UIB8	colorectal	male	1	5	0.782608	0.677855	0.903548	0.000827694	0.0805594
NG36	Q96KQ7	colorectal	male	1	5	0.802188	0.70469	0.913177	0.000857022	0.0822644
FABPA	P15090	colorectal	male	1	5	1.27265	1.10406	1.46699	0.000883256	0.0828698
POP7	O75817	colorectal	male	1	5	1.22346	1.08614	1.37815	0.00089961	0.0839609
Apo L1	O14791	colorectal	male	1	5	1.26241	1.09954	1.44941	0.000944958	0.0853387
FSTL3	O95633	colorectal	male	1	5	1.26805	1.10101	1.46044	0.000983659	0.0865607
IL-8	P10145	colorectal	male	1	5	1.20546	1.07858	1.34726	0.000990521	0.0865626
WNT3A	P56704	colorectal	male	1	5	1.18573	1.07093	1.31283	0.00104165	0.0885478
NAT5	P61599	colorectal	male	1	5	0.775249	0.665691	0.902839	0.00105729	0.0892827
PABP2	Q86U42	colorectal	male	1	5	0.779495	0.671493	0.904868	0.00106156	0.0894064
Endocan	Q9NQ30	colorectal	male	1	5	0.76814	0.655315	0.900389	0.00113565	0.0923919
DPOE3	Q9NRF9	colorectal	male	1	5	1.16775	1.06348	1.28224	0.00115525	0.0930678
MAK16	Q9BXY0	colorectal	male	1	5	1.21659	1.08039	1.36997	0.00121102	0.0956682
S100A2	P29034	colorectal	male	1	5	0.753266	0.634303	0.894539	0.00123478	0.0965962
SIA10	Q9Y274	colorectal	male	1	5	0.849575	0.769551	0.93792	0.00123909	0.0967258
Thymidine kinase	P04183	colorectal	male	1	5	1.20575	1.07619	1.3509	0.0012551	0.0970786
Glutathione peroxidase 3	P22352	colorectal	male	1	5	0.814945	0.719573	0.922956	0.00127081	0.0973677
Prostasin	Q16651	colorectal	male	1	5	1.16164	1.06015	1.27286	0.00131756	0.0995804
SP-B	P07988	colorectal	male	1	5	1.18941	1.06992	1.32224	0.00132245	0.0995804
CLM1	Q8TDQ1	colorectal	male	1	5	1.13106	1.04898	1.21956	0.00135518	0.100201
PRS35	Q8N3Z0	colorectal	male	1	5	1.19803	1.07267	1.33804	0.00135542	0.100201
Proteasome subunit alpha type 5	P28066	colorectal	male	1	5	1.28743	1.10305	1.50265	0.00135757	0.100201
IDS	P22304	colorectal	male	1	5	0.811627	0.714326	0.922183	0.00135854	0.100201
a-endosulfine	O43768	colorectal	male	1	5	0.769866	0.655858	0.903691	0.00138205	0.100407
NAB1	Q13506	colorectal	male	1	5	1.23673	1.08539	1.40918	0.00142158	0.101209
BAG4	O95429	colorectal	male	1	5	0.771334	0.657492	0.904886	0.00143916	0.101209
LBP	P18428	colorectal	male	1	5	1.24154	1.08676	1.41837	0.00144939	0.101257
GALT2	Q10471	colorectal	male	1	5	1.19012	1.06858	1.32549	0.00154184	0.105087
Growth hormone receptor	P10912	colorectal	male	1	5	1.23489	1.08357	1.40733	0.00155918	0.105577
Cadherin-6	P55285	colorectal	male	1	5	1.19063	1.06861	1.3266	0.00156293	0.105606
DUT	P33316	colorectal	male	1	5	0.749605	0.626756	0.896532	0.00159971	0.106752
CSN2	P61201	colorectal	male	1	5	1.24231	1.08561	1.42164	0.00161087	0.106752
INSL5	Q9Y5Q6	colorectal	male	1	5	1.15712	1.05642	1.26742	0.0016814	0.10893
PCDGK	Q9UN70	colorectal	male	1	5	1.2344	1.08239	1.40776	0.00168533	0.10893
NUD14	O95848	colorectal	male	1	5	1.15668	1.05621	1.26671	0.00169208	0.10893
TMM52	Q8NDY8	colorectal	male	1	5	0.775466	0.6615	0.909068	0.00171571	0.10893
AGO61	Q8NAT1	colorectal	male	1	5	0.80464	0.702343	0.921836	0.00172959	0.109145
MAGE-3	P43357	colorectal	male	1	5	1.16654	1.05936	1.28457	0.00173289	0.109165
TRIM5	Q9C035	colorectal	male	1	5	1.21046	1.07404	1.36421	0.00174415	0.109479
ARHG2	Q92974	colorectal	male	1	5	1.16478	1.05857	1.28165	0.00176802	0.110325
GST M1-1	P09488	colorectal	male	1	5	1.17722	1.06224	1.30464	0.00186162	0.112613
Angiopoietin-2	O15123	colorectal	male	1	5	1.24546	1.08461	1.43017	0.00186364	0.112684
FABPA	P15090	colorectal	male	1	5	1.27419	1.0933	1.48499	0.00192266	0.114179
FBXL5	Q9UKA1	colorectal	male	1	5	0.736778	0.607295	0.893868	0.00194997	0.115138
CIG49	O14879	colorectal	male	1	5	0.790126	0.680714	0.917125	0.00195125	0.115138
CSPG3	O14594	colorectal	male	1	5	0.804076	0.700125	0.923461	0.00201976	0.116434
Hemopexin	P02790	colorectal	male	1	5	0.797045	0.689959	0.920753	0.00205933	0.117054
GATD1	Q8WUU5	colorectal	male	1	5	1.23116	1.07833	1.40565	0.00210422	0.118212
ADH4	P08319	colorectal	male	1	5	1.20573	1.06974	1.35902	0.00218394	0.120268
BL1S3	Q6QNY0	colorectal	male	1	5	0.790759	0.680371	0.919057	0.00221144	0.121135
GPR37	O15354	colorectal	male	1	5	1.21312	1.0718	1.37308	0.00223346	0.121652
IGFBP-4	P22692	colorectal	male	1	5	1.22971	1.0769	1.40419	0.00225544	0.121802
DGC14	Q96DF8	colorectal	male	1	5	1.16187	1.055	1.27957	0.00230774	0.122184
Coagulation Factor V	P12259	colorectal	male	1	5	1.22132	1.07391	1.38897	0.0023151	0.122184
C1QL3	Q5VWW1	colorectal	male	1	5	0.804349	0.699141	0.925388	0.00233344	0.122384
MARE2	Q15555	colorectal	male	1	5	0.761757	0.639301	0.907669	0.00233932	0.122384
Coagulation Factor VII	P08709	colorectal	male	1	5	1.23883	1.07888	1.42249	0.00239478	0.123358
EMC1	Q8N766	colorectal	male	1	5	1.15772	1.05323	1.27258	0.00240954	0.123665
FABP	P05413	colorectal	male	1	5	1.25441	1.08354	1.45222	0.00241377	0.123665
USF2	Q15853	colorectal	male	1	5	0.731768	0.597891	0.895622	0.00245134	0.124684
DYRK2	Q92630	colorectal	male	1	5	1.16046	1.05393	1.27775	0.0024514	0.124684
GRID2	O43424	colorectal	male	1	5	0.800307	0.692756	0.924557	0.00248423	0.12543
NPTX2	P47972	colorectal	male	1	5	1.17079	1.05696	1.29689	0.00251641	0.125895
ASIP	P42127	colorectal	male	1	5	1.17383	1.05787	1.30249	0.00252696	0.126328
PRKN2	O60260	colorectal	male	1	5	1.2204	1.07216	1.38914	0.00257379	0.127338
UB2R2	Q712K3	colorectal	male	1	5	1.20285	1.0667	1.35637	0.00258162	0.127443
TFPI	P10646	colorectal	male	1	5	1.28555	1.09081	1.51505	0.00272571	0.131541
WRIP1	Q96S55	colorectal	male	1	5	1.15009	1.04957	1.26025	0.00273017	0.131541
BECN1	Q14457	colorectal	male	1	5	1.13453	1.04448	1.23234	0.00277776	0.132249
Inhibin bA chain	P08476	colorectal	male	1	5	1.21716	1.07005	1.38448	0.00278826	0.132249
GLTD2	A6NH11	colorectal	male	1	5	1.24966	1.07979	1.44627	0.00279297	0.132249
KCNG4	Q8TDN1	colorectal	male	1	5	1.22128	1.07118	1.39242	0.00281206	0.132518
HTRA1	Q92743	colorectal	male	1	5	1.23622	1.07551	1.42093	0.00284008	0.133089
RGS21	Q2M5E4	colorectal	male	1	5	1.1912	1.06189	1.33625	0.00284276	0.133137
sL-Selectin	P14151	colorectal	male	1	5	0.821786	0.722385	0.934866	0.00284606	0.133137
BAT3	P46379	colorectal	male	1	5	0.770637	0.649388	0.914524	0.00285457	0.133163
TMCC3:region 1	Q9ULS5	colorectal	male	1	5	1.17499	1.05686	1.30634	0.00285627	0.133196
FHR1	Q03591	colorectal	male	1	5	1.21429	1.06875	1.37964	0.00287519	0.13359
RHOC	P08134	colorectal	male	1	5	0.755971	0.62882	0.908832	0.00290731	0.134056
nectin-1 gamma:ECD	Q15223	colorectal	male	1	5	1.15543	1.05026	1.27113	0.00300748	0.136117
TNFSF15	O95150	colorectal	male	1	5	1.17293	1.05542	1.30352	0.00306243	0.1375
TIGIT	Q495A1	colorectal	male	1	5	1.19092	1.06086	1.33691	0.00306284	0.1375
TFF3	Q07654	colorectal	male	1	5	1.25195	1.0788	1.45288	0.00308974	0.138304
ANM2	P55345	colorectal	male	1	5	1.22962	1.07194	1.4105	0.00315664	0.13918
Apo L1	O14791	colorectal	male	1	5	1.23221	1.07231	1.41596	0.0032352	0.140581
PENK	P01210	colorectal	male	1	5	1.25582	1.07905	1.46156	0.00325244	0.140634
Carbonic anhydrase XIII	Q8N1Q1	colorectal	male	1	5	0.747863	0.616007	0.907944	0.00332673	0.142055
P4HA1	P13674	colorectal	male	1	5	0.776217	0.655426	0.91927	0.00333194	0.142055
RM21	Q7Z2W9	colorectal	male	1	5	1.23443	1.07243	1.4209	0.00334499	0.142144
Ribonuclease UK114	P52758	colorectal	male	1	5	1.20408	1.06341	1.36335	0.00338959	0.142891
MXRA8:ECD	Q9BRK3	colorectal	male	1	5	0.829676	0.732229	0.940091	0.00339962	0.142954
LTB4DH	Q14914	colorectal	male	1	5	1.20178	1.06253	1.35929	0.00344139	0.143368
ARHGA	O15013	colorectal	male	1	5	1.17239	1.05357	1.30461	0.00353182	0.145632
C3	P01024	colorectal	male	1	5	1.23421	1.07134	1.42184	0.00356469	0.145841
SIR1	Q96EB6	colorectal	male	1	5	1.18825	1.05798	1.33457	0.00360066	0.146309
NDRG2	Q9UN36	colorectal	male	1	5	0.796311	0.683066	0.928331	0.00361267	0.146441
REG1B	P48304	colorectal	male	1	5	0.7517	0.620094	0.911236	0.00365438	0.147241
PPM1D	O15297	colorectal	male	1	5	1.1527	1.04731	1.26869	0.00367342	0.147475
Kininogen, HMW	P01042	colorectal	male	1	5	1.21186	1.06441	1.37973	0.0036956	0.147677
RIPL1	Q5EBL4	colorectal	male	1	5	0.729025	0.588934	0.902439	0.00369827	0.147677
cIAP-2	Q13489	colorectal	male	1	5	1.17397	1.05345	1.30829	0.00370673	0.147677
TCTP	P13693	colorectal	male	1	5	1.21906	1.06592	1.39421	0.00382875	0.150914
GSTA2	P09210	colorectal	male	1	5	1.21836	1.06567	1.39294	0.00384162	0.15108
SYMC	P56192	colorectal	male	1	5	0.77564	0.652553	0.921946	0.00395461	0.154304
GALE	Q14376	colorectal	male	1	5	1.18082	1.05436	1.32245	0.00402901	0.155202
ZNT5	Q8TAD4	colorectal	male	1	5	0.784222	0.664458	0.925573	0.00404443	0.155268
Activin AC	P08476	colorectal	male	1	5	1.14549	1.04386	1.25702	0.00416213	0.157393
HSP 70		colorectal	male	1	5	1.17975	1.05349	1.32113	0.00420522	0.158114
SPIN1	Q9Y657	colorectal	male	1	5	1.15072	1.04508	1.26704	0.00427168	0.158741
SPLC2	Q96DR5	colorectal	male	1	5	1.16586	1.04931	1.29535	0.00429571	0.159136
Cadherin E	P12830	colorectal	male	1	5	1.21963	1.06423	1.39772	0.00430037	0.159145
DB129	Q9H1M3	colorectal	male	1	5	0.770747	0.644549	0.921654	0.00431398	0.159156
BMP-6	P22004	colorectal	male	1	5	1.20984	1.06143	1.37901	0.00433476	0.159156
DHE4	P49448	colorectal	male	1	5	1.17748	1.05238	1.31744	0.00436024	0.159422
WFDC6	Q9BQY6	colorectal	male	1	5	0.819419	0.714514	0.939726	0.00438036	0.159983
Cyclin A	P20248	colorectal	male	1	5	0.767677	0.639913	0.92095	0.00441882	0.160818
ESAM	Q96AP7	colorectal	male	1	5	0.800727	0.687069	0.933186	0.00443693	0.160952
UBS3B	Q8TF42	colorectal	male	1	5	0.799603	0.685225	0.933073	0.00451862	0.162221
SHBG	P04278	colorectal	male	1	5	0.80853	0.698178	0.936325	0.0045295	0.162314
TRM6	Q9UJA5	colorectal	male	1	5	1.20132	1.05807	1.36397	0.0046362	0.164315
WISP-1	O95388	colorectal	male	1	5	1.20938	1.06023	1.37951	0.00464194	0.164398
CB066	Q6UXQ4	colorectal	male	1	5	1.12975	1.03817	1.2294	0.00467512	0.164729
HSP 70		colorectal	male	1	5	1.15329	1.04463	1.27326	0.00473266	0.165589
CHL1	O00533	colorectal	male	1	5	0.8078	0.69651	0.936872	0.00476993	0.166382
ANTR2	P58335	colorectal	male	1	5	0.841573	0.746484	0.948776	0.00480942	0.166446
PCD17	O14917	colorectal	male	1	5	0.823884	0.720076	0.942658	0.00481185	0.166446
RN114	Q9Y508	colorectal	male	1	5	0.7808	0.65739	0.927377	0.00481888	0.166446
KRA24	Q9BYR9	colorectal	male	1	5	1.17496	1.05005	1.31472	0.004928	0.168445
PPIE	Q9UNP9	colorectal	male	1	5	0.813475	0.704378	0.93947	0.00495704	0.168445
NET1	O95631	colorectal	male	1	5	1.14798	1.04257	1.26406	0.00498138	0.168445
VCX1	Q9H320	colorectal	male	1	5	1.22422	1.06299	1.4099	0.00498756	0.168445
STAT3	P40763	colorectal	male	1	5	0.78369	0.661033	0.929105	0.0050052	0.168445
HS3S5	Q8IZT8	colorectal	male	1	5	1.12543	1.03625	1.2223	0.00502862	0.168619
DMRTB	Q96MA1	colorectal	male	1	5	1.10443	1.03036	1.18383	0.00504461	0.168736
SCLY	Q96I15	colorectal	male	1	5	1.15116	1.04323	1.27024	0.00506897	0.169255
PGM5	Q15124	colorectal	male	1	5	0.832111	0.731728	0.946264	0.00507788	0.169384
ST1C2	O00338	colorectal	male	1	5	1.16499	1.04696	1.29632	0.00507969	0.169384
PTPRU	Q92729	colorectal	male	1	5	1.21061	1.0589	1.38407	0.00514732	0.170131
WWP2	O00308	colorectal	male	1	5	1.15592	1.04428	1.2795	0.00517197	0.170305
PAPP-A	Q13219	colorectal	male	1	5	0.830996	0.72977	0.946264	0.00521631	0.170951
PIWL1	Q96J94	colorectal	male	1	5	1.16934	1.04777	1.30503	0.00522256	0.170951
IL-17C	Q9P0M4	colorectal	male	1	5	1.13713	1.03906	1.24445	0.00522827	0.170951
phosphoglycerate kinase 1	P00558	colorectal	male	1	5	0.7883	0.66699	0.931675	0.00527019	0.1719
TPPC5	Q8IUR0	colorectal	male	1	5	1.16903	1.04734	1.30486	0.00535873	0.173384
PACR	P41586	colorectal	male	1	5	1.17988	1.05009	1.32572	0.0054042	0.173898
T23O	P48775	colorectal	male	1	5	1.22133	1.06081	1.40614	0.00541908	0.173963
NID2	Q14112	colorectal	male	1	5	0.813992	0.70402	0.941143	0.00545118	0.1746
EGF:ECD	P01133	colorectal	male	1	5	0.794344	0.675217	0.934488	0.00548145	0.174975
CST8	O60676	colorectal	male	1	5	1.18436	1.05103	1.33461	0.00549165	0.175201
F16P1	P09467	colorectal	male	1	5	1.1834	1.05061	1.33298	0.00555482	0.175626
GAS2	O43903	colorectal	male	1	5	1.15919	1.04419	1.28684	0.00558371	0.175849
SAHH	P23526	colorectal	male	1	5	1.1754	1.04844	1.31774	0.00558746	0.175892
tPA	P00750	colorectal	male	1	5	1.24059	1.06505	1.44507	0.0056143	0.175916
DCNL1	Q96GG9	colorectal	male	1	5	1.21985	1.05938	1.40464	0.00575371	0.177678
GPDA	P21695	colorectal	male	1	5	1.20561	1.05537	1.37725	0.00589636	0.179655
NOE2	O95897	colorectal	male	1	5	1.17275	1.0469	1.31373	0.00593499	0.180242
FAM3D	Q96BQ1	colorectal	male	1	5	1.14128	1.03864	1.25407	0.00598997	0.181153
GEM	P55040	colorectal	male	1	5	1.18489	1.04982	1.33733	0.00600913	0.181629
NGN3	Q9Y4Z2	colorectal	male	1	5	1.1606	1.04355	1.29076	0.00603206	0.181723
TLR1:CD	Q15399	colorectal	male	1	5	1.14042	1.03822	1.25267	0.00608839	0.182088
NF-ATc1	O95644	colorectal	male	1	5	1.16075	1.04335	1.29138	0.00614632	0.182805
PL8L1	A1L4L8	colorectal	male	1	5	1.17757	1.04744	1.32386	0.00622241	0.183884
CD3E	P07766	colorectal	male	1	5	1.19378	1.05144	1.35539	0.00625203	0.184088
PSB10	P40306	colorectal	male	1	5	1.17227	1.0459	1.31392	0.00631338	0.18494
SUMF2	Q8NBJ7	colorectal	male	1	5	1.16863	1.04491	1.30699	0.00634388	0.185164
HSH2D	Q96JZ2	colorectal	male	1	5	0.841016	0.742236	0.952941	0.00660544	0.188546
S2538	Q96DW6	colorectal	male	1	5	1.18249	1.04759	1.33475	0.00668216	0.189883
MARE3	Q9UPY8	colorectal	male	1	5	0.795995	0.674788	0.938974	0.0067883	0.190309
ANR45	Q5TZF3	colorectal	male	1	5	1.14991	1.03924	1.27237	0.00682259	0.190503
ARFG1	Q8N6T3	colorectal	male	1	5	1.15816	1.04127	1.28816	0.00682979	0.190503
TOIP2	Q8NFQ8	colorectal	male	1	5	1.16828	1.04369	1.30775	0.00686785	0.191069
Selenium-binding protein 1	Q13228	colorectal	male	1	5	1.19299	1.04958	1.35599	0.00692164	0.191203
F204A	Q9H8W3	colorectal	male	1	5	1.12992	1.03395	1.23479	0.00698975	0.192103
TWEAK	O43508	colorectal	male	1	5	0.772383	0.640207	0.931848	0.0069954	0.192131
SEN15	Q8WW01	colorectal	male	1	5	0.789328	0.664542	0.937545	0.00704983	0.192803
P5I11	O14683	colorectal	male	1	5	1.16394	1.04223	1.29986	0.00705977	0.19293
UN45A	Q9H3U1	colorectal	male	1	5	0.788047	0.662557	0.937303	0.00711077	0.19384
SERC	Q9Y617	colorectal	male	1	5	1.18057	1.04602	1.33241	0.00717069	0.194197
LIRA2	Q8N149	colorectal	male	1	5	1.15328	1.03941	1.27961	0.00717171	0.194197
GGT2	P36268	colorectal	male	1	5	1.14096	1.0363	1.25619	0.00722606	0.194728
C3a	P01024	colorectal	male	1	5	1.22555	1.05641	1.42178	0.00727215	0.195142
FGF7	P21781	colorectal	male	1	5	0.804168	0.685833	0.942921	0.0072823	0.195258
b-Catenin	P35222	colorectal	male	1	5	0.819523	0.708619	0.947785	0.00730011	0.195324
WFKN2	Q8TEU8	colorectal	male	1	5	0.83579	0.733091	0.952875	0.00732739	0.195324
MSX-2	P35548	colorectal	male	1	5	1.11915	1.03071	1.21517	0.00735692	0.195497
IL-10 Ra:CD	Q13651	colorectal	male	1	5	1.13318	1.03398	1.24191	0.00747644	0.197025
EF-1-beta	P24534	colorectal	male	1	5	0.781323	0.651991	0.936311	0.00752389	0.197718
Cripto	P13385	colorectal	male	1	5	0.839924	0.738904	0.954754	0.00762692	0.198415
RIR2	P31350	colorectal	male	1	5	1.16953	1.04244	1.31211	0.00762811	0.198415
GCNL2	Q92830	colorectal	male	1	5	0.79444	0.670797	0.940873	0.0076742	0.1988
LEAP2	Q969E1	colorectal	male	1	5	1.24372	1.05919	1.4604	0.00777436	0.200233
RT4I1	Q8WWV3	colorectal	male	1	5	0.784831	0.656472	0.938288	0.00783653	0.201254
TXN4B	Q9NX01	colorectal	male	1	5	0.779551	0.648612	0.936925	0.00794501	0.202834
S35G2	Q8TBE7	colorectal	male	1	5	1.16122	1.03984	1.29676	0.00796476	0.203049
Desmoglein-3	P32926	colorectal	male	1	5	0.798041	0.675533	0.942765	0.00797544	0.203049
Factor B	P00751	colorectal	male	1	5	1.20263	1.0492	1.37849	0.00805731	0.203492
SAP18	O00422	colorectal	male	1	5	1.16528	1.04046	1.30507	0.00814172	0.204542
SCG3	Q8WXD2	colorectal	male	1	5	0.82076	0.708935	0.950223	0.00821239	0.205508
ADAM7	Q9H2U9	colorectal	male	1	5	0.800776	0.679081	0.944278	0.00824955	0.205671
ANTR1	Q9H6X2	colorectal	male	1	5	0.830497	0.723221	0.953685	0.0084891	0.208491
CBPM	P14384	colorectal	male	1	5	1.19254	1.04595	1.35966	0.00850458	0.208491
Nectin-2	Q92692	colorectal	male	1	5	1.13502	1.03283	1.24733	0.00851384	0.208563
LEGL	Q3ZCW2	colorectal	male	1	5	0.78701	0.658384	0.940765	0.00852309	0.208645
SHC2	P98077	colorectal	male	1	5	1.20196	1.04789	1.37867	0.0085783	0.209306
CTRC	Q99895	colorectal	male	1	5	0.761295	0.621075	0.933172	0.00864222	0.210139
TPSN	O15533	colorectal	male	1	5	0.815743	0.700702	0.949671	0.00864554	0.210181
NDUB4	O95168	colorectal	male	1	5	1.18664	1.04433	1.34835	0.00865298	0.210272
PHB2	Q99623	colorectal	male	1	5	1.16531	1.03931	1.30657	0.0087809	0.211704
NEPR1	Q8N9A8	colorectal	male	1	5	1.1137	1.02746	1.20719	0.00882846	0.212137
EFHA2	Q86XE3	colorectal	male	1	5	0.814792	0.698925	0.949868	0.00886658	0.21266
CGAT2	Q8N6G5	colorectal	male	1	5	1.12279	1.02927	1.22482	0.00905077	0.214877
RHG06	O43182	colorectal	male	1	5	0.790597	0.662686	0.943197	0.00906974	0.214877
TLL1	O43897	colorectal	male	1	5	1.21001	1.04818	1.39683	0.00925982	0.216963
ILK1	Q13418	colorectal	male	1	5	0.792907	0.665419	0.944821	0.00946982	0.219692
CAR17	Q5XLA6	colorectal	male	1	5	1.15247	1.03517	1.28307	0.00956545	0.220916
HSP76	P17066	colorectal	male	1	5	1.18369	1.04188	1.34481	0.00959373	0.221112
TR61B	Q9BVS5	colorectal	male	1	5	1.17509	1.04003	1.32769	0.00959541	0.221112
FHR1	Q03591	colorectal	male	1	5	1.21174	1.04767	1.4015	0.00967243	0.222657
SRCH	P23327	colorectal	male	1	5	1.15672	1.03574	1.29184	0.00979603	0.223543
EFMT1	Q8WVE0	colorectal	male	1	5	1.19889	1.0447	1.37583	0.00980842	0.223635
Endoplasmin	P14625	colorectal	male	1	5	0.828221	0.717815	0.955609	0.00982248	0.223803
RAR-responsive protein TIG1	P49788	colorectal	male	1	5	0.839406	0.734865	0.958818	0.00988992	0.224349
Heparin cofactor II	P05546	colorectal	male	1	5	1.18023	1.04059	1.3386	0.00989866	0.224349
DBNL	Q9UJU6	colorectal	male	1	5	0.814148	0.696042	0.952295	0.0101341	0.227465
SAP	P02743	colorectal	male	1	5	1.27478	1.05936	1.53402	0.0101563	0.227465
Elafin	P19957	colorectal	male	1	5	1.18414	1.04089	1.3471	0.0101935	0.227921
UCRP	P05161	colorectal	male	1	5	0.830172	0.720078	0.957097	0.0103458	0.229252
LIPK	Q5VXJ0	colorectal	male	1	5	0.809147	0.688151	0.951416	0.0103884	0.22985
MAT2B	Q9NZL9	colorectal	male	1	5	0.841564	0.737517	0.960291	0.0104155	0.230112
CF126	Q6UWE3	colorectal	male	1	5	1.1878	1.04112	1.35515	0.0104914	0.231132
ARF4	P18085	colorectal	male	1	5	0.803984	0.680226	0.950258	0.0105212	0.231241
DCNL5	Q9BTE7	colorectal	male	1	5	1.14211	1.03155	1.26452	0.0105311	0.231241
Calpactin I light chain	P60903	colorectal	male	1	5	1.13451	1.02989	1.24976	0.0105699	0.231241
PRG3	Q9Y2Y8	colorectal	male	1	5	0.835087	0.727298	0.958851	0.0105915	0.231366
ALDOB	P05062	colorectal	male	1	5	1.16438	1.03602	1.30865	0.0106579	0.232023
Fatty acid synthase	P49327	colorectal	male	1	5	0.798989	0.672571	0.949168	0.010661	0.232053
SNX8	Q9Y5X2	colorectal	male	1	5	0.813748	0.69468	0.953224	0.0106655	0.232113
GPDA	P21695	colorectal	male	1	5	1.12562	1.02788	1.23266	0.010675	0.232206
HD-5	Q01523	colorectal	male	1	5	0.836159	0.728685	0.959485	0.0107981	0.233084
IQCF3	P0C7M6	colorectal	male	1	5	1.15994	1.0348	1.30022	0.0108581	0.233778
RMD3	Q96TC7	colorectal	male	1	5	1.18909	1.0407	1.35864	0.0108811	0.233778
4EBP1	Q13541	colorectal	male	1	5	1.12441	1.02737	1.23061	0.0108842	0.233778
MCTS1	Q9ULC4	colorectal	male	1	5	1.20032	1.0428	1.38163	0.0109619	0.234476
SLUG	O43623	colorectal	male	1	5	1.11258	1.0246	1.20813	0.0111483	0.23571
H6ST2	Q96MM7	colorectal	male	1	5	0.828417	0.716149	0.958285	0.0112952	0.237356
F151B	Q6UXP7	colorectal	male	1	5	0.726195	0.566926	0.930207	0.0113191	0.237439
Alpha-1-syntrophin	Q13424	colorectal	male	1	5	1.13149	1.02831	1.24503	0.0113389	0.237617
MMP-12	P39900	colorectal	male	1	5	1.19226	1.04043	1.36624	0.0113988	0.238207
ABLM3	O94929	colorectal	male	1	5	0.817056	0.698639	0.955545	0.0114325	0.238455
TOIP1:Nuclear	Q5JTV8	colorectal	male	1	5	1.15618	1.03295	1.29411	0.0116082	0.23992
RAB23	Q9ULC3	colorectal	male	1	5	0.820532	0.70367	0.956803	0.011627	0.23992
Tenascin		colorectal	male	1	5	1.16417	1.03451	1.31008	0.0116328	0.23992
ENPP7	Q6UWV6	colorectal	male	1	5	1.17297	1.03617	1.32782	0.0116815	0.240173
OBCAM	Q14982	colorectal	male	1	5	1.17657	1.03679	1.33518	0.0117368	0.240777
KLRF1	Q9NZS2	colorectal	male	1	5	0.825994	0.71186	0.958427	0.0117482	0.240916
MLF1	P58340	colorectal	male	1	5	1.16023	1.03354	1.30244	0.0117601	0.241013
RBSK	Q9H477	colorectal	male	1	5	1.14976	1.03146	1.28163	0.0117661	0.241063
ZN580	Q9UK33	colorectal	male	1	5	0.826821	0.713029	0.958772	0.0118266	0.241734
NOE3:N-term	Q96PB7	colorectal	male	1	5	1.09663	1.02053	1.1784	0.011941	0.242972
Noggin	Q13253	colorectal	male	1	5	1.13248	1.02772	1.24792	0.0120051	0.243863
RGMB	Q6NW40	colorectal	male	1	5	0.847378	0.744634	0.964299	0.0120314	0.244218
ZNRF3	Q9ULT6	colorectal	male	1	5	1.12204	1.02503	1.22824	0.0125678	0.247913
LRFN1	Q9P244	colorectal	male	1	5	1.1252	1.02555	1.23454	0.0126587	0.248733
SORC1	Q8WY21	colorectal	male	1	5	0.817593	0.697649	0.958159	0.0128463	0.250346
ERGI1	Q969X5	colorectal	male	1	5	1.17668	1.03509	1.33765	0.0128786	0.250398
DD19A	Q9NUU7	colorectal	male	1	5	0.796132	0.665199	0.952838	0.0128847	0.250398
ETV7	Q9Y603	colorectal	male	1	5	1.17942	1.03551	1.34331	0.0129321	0.250831
HD-5	Q01523	colorectal	male	1	5	0.847195	0.743265	0.965657	0.0130169	0.251238
FAK2:FERM	Q14289	colorectal	male	1	5	0.809027	0.684332	0.956443	0.0130859	0.251635
UB2Q2	Q8WVN8	colorectal	male	1	5	0.812097	0.688976	0.957219	0.0130947	0.251635
CAD23	Q9H251	colorectal	male	1	5	1.16164	1.03195	1.30764	0.0131156	0.251837
NALP1	Q9C000	colorectal	male	1	5	0.830584	0.717262	0.961811	0.0131301	0.251945
SAM12	Q8N8I0	colorectal	male	1	5	1.14791	1.02917	1.28034	0.0132803	0.253653
BMP-1	P13497	colorectal	male	1	5	1.21714	1.04174	1.42207	0.0133216	0.254151
ZW10	O43264	colorectal	male	1	5	1.16267	1.03186	1.31006	0.0133263	0.254207
HLA-C	P10321	colorectal	male	1	5	1.1666	1.03214	1.31858	0.0136548	0.257175
TMM85	Q5J8M3	colorectal	male	1	5	0.830698	0.716757	0.962751	0.013729	0.257655
Dkk-4	Q9UBT3	colorectal	male	1	5	0.828459	0.713214	0.962324	0.0137979	0.258201
GIPC2	Q8TF65	colorectal	male	1	5	1.13481	1.02606	1.2551	0.0138789	0.259167
NAR3	Q13508	colorectal	male	1	5	0.851644	0.749365	0.967883	0.0138923	0.259167
SUMF1	Q8NBK3	colorectal	male	1	5	1.20136	1.03764	1.3909	0.0141152	0.261072
SIAT1	P15907	colorectal	male	1	5	0.819492	0.699026	0.96072	0.01413	0.261072
IFN-g	P01579	colorectal	male	1	5	1.14658	1.02783	1.27904	0.0142036	0.261072
APTX	Q7Z2E3	colorectal	male	1	5	1.13323	1.02537	1.25243	0.0142459	0.261072
NOE2	O95897	colorectal	male	1	5	1.15066	1.02851	1.28732	0.0142484	0.261072
TACT	P40200	colorectal	male	1	5	0.797336	0.665239	0.955663	0.0142584	0.261072
ART4	Q93070	colorectal	male	1	5	1.1559	1.02942	1.29792	0.0142732	0.261072
iC3b	P01024	colorectal	male	1	5	1.2331	1.0428	1.45812	0.0142861	0.261072
CD38	P28907	colorectal	male	1	5	0.757473	0.606505	0.946019	0.0143139	0.261086
FAHD1	Q6P587	colorectal	male	1	5	0.828636	0.712777	0.963328	0.0144385	0.262288
T106B	Q9NUM4	colorectal	male	1	5	1.17977	1.03329	1.34701	0.0145188	0.262844
EMAP-2	Q12904	colorectal	male	1	5	1.15228	1.02845	1.29103	0.0145421	0.263022
GULP1	Q9UBP9	colorectal	male	1	5	1.17866	1.03306	1.34477	0.0145465	0.263057
CSF-1	P09603	colorectal	male	1	5	1.15774	1.02937	1.30212	0.014579	0.263402
SULT 1A3	P0DMM9	colorectal	male	1	5	0.80684	0.679193	0.958477	0.0145813	0.263402
Factor H	P08603	colorectal	male	1	5	1.16642	1.03082	1.31985	0.0146317	0.263882
Coagulation factor XIII	P00488	colorectal	male	1	5	1.12276	1.02305	1.23219	0.0146748	0.264129
RUFY1	Q96T51	colorectal	male	1	5	1.13596	1.0254	1.25844	0.0146796	0.264129
KAP2	P13861	colorectal	male	1	5	1.12368	1.02318	1.23405	0.0147143	0.264129
STAT3	P40763	colorectal	male	1	5	0.809914	0.683691	0.95944	0.0147293	0.264257
CNTP2	Q9UHC6	colorectal	male	1	5	0.804996	0.676176	0.958358	0.014768	0.264284
RRAGC	Q9HB90	colorectal	male	1	5	1.11197	1.02095	1.2111	0.0148608	0.264666
coagulation factor XIII B	P05160	colorectal	male	1	5	1.19724	1.03579	1.38386	0.0148635	0.264679
SDF-1	P48061	colorectal	male	1	5	0.821218	0.700827	0.962291	0.0148837	0.264906
NET4	Q9HB63	colorectal	male	1	5	1.18382	1.03334	1.35621	0.0149843	0.26522
CKS-1	P61024	colorectal	male	1	5	1.15082	1.02748	1.28897	0.0151557	0.266167
Notch 1	P46531	colorectal	male	1	5	0.821226	0.700536	0.962709	0.0151583	0.266177
LGR5	O75473	colorectal	male	1	5	0.788827	0.651344	0.955331	0.0151972	0.26635
KCRS	P17540	colorectal	male	1	5	1.12902	1.02354	1.24537	0.0153133	0.267391
Macrophage mannose receptor	P22897	colorectal	male	1	5	1.1767	1.03168	1.3421	0.0153209	0.267465
CDKN3	Q16667	colorectal	male	1	5	0.796579	0.662769	0.957405	0.0153555	0.267779
ETS2	P15036	colorectal	male	1	5	1.15599	1.02813	1.29975	0.0153597	0.267818
GLP3L	Q9H4A5	colorectal	male	1	5	0.814183	0.689283	0.961715	0.0155462	0.269735
MUCL1	Q96DR8	colorectal	male	1	5	1.13468	1.0242	1.25709	0.0156327	0.270248
LYG2	Q86SG7	colorectal	male	1	5	0.828438	0.710811	0.965532	0.0160006	0.273983
UN45A	Q9H3U1	colorectal	male	1	5	0.808332	0.679822	0.961136	0.0160103	0.273983
Macrophage scavenger receptor:ECD	P21757	colorectal	male	1	5	1.17895	1.03111	1.34797	0.0160315	0.274015
CC126	Q96EE4	colorectal	male	1	5	0.855597	0.753584	0.971418	0.0160563	0.274037
OTUD3	Q5T2D3	colorectal	male	1	5	0.819058	0.69605	0.963804	0.0162171	0.275131
SNTB1	Q13884	colorectal	male	1	5	0.800508	0.667669	0.959776	0.0162424	0.275253
TACC3	Q9Y6A5	colorectal	male	1	5	0.826872	0.708066	0.965612	0.0163	0.275739
Pseudocholinesterase	P06276	colorectal	male	1	5	1.16374	1.0282	1.31715	0.0163855	0.275906
NELFE	P18615	colorectal	male	1	5	1.1283	1.02233	1.24526	0.0164483	0.276038
NEUFC	Q8WUJ1	colorectal	male	1	5	1.12767	1.02214	1.24408	0.0165363	0.276808
PLAK	P14923	colorectal	male	1	5	0.831842	0.715544	0.967042	0.0165695	0.276808
FABP6	P51161	colorectal	male	1	5	0.825516	0.705668	0.965719	0.0165841	0.276808
LG3BP	Q08380	colorectal	male	1	5	1.15225	1.02609	1.29393	0.016609	0.276808
UFC1	Q9Y3C8	colorectal	male	1	5	0.809161	0.680388	0.962307	0.0166471	0.277097
ASML	O95671	colorectal	male	1	5	0.817472	0.693138	0.964107	0.0166571	0.277195
MEOX2	P50222	colorectal	male	1	5	1.13853	1.02374	1.26619	0.0167288	0.277817
BRPF1	P55201	colorectal	male	1	5	1.12695	1.02182	1.24289	0.0167605	0.277913
CK5P3	Q96JB5	colorectal	male	1	5	1.14117	1.02403	1.2717	0.0168654	0.278722
B3GA1	Q9P2W7	colorectal	male	1	5	0.840206	0.728293	0.969316	0.0169737	0.279556
CCPG1	Q9ULG6	colorectal	male	1	5	1.13386	1.02257	1.25725	0.0171513	0.280976
KCE1L:CD	Q9UJ90	colorectal	male	1	5	0.838979	0.72617	0.969313	0.0171719	0.281151
ASNS	P08243	colorectal	male	1	5	1.15498	1.02577	1.30046	0.0172962	0.281667
WN10A	Q9GZT5	colorectal	male	1	5	1.17883	1.02947	1.34985	0.0173061	0.281667
TFPI -2	P48307	colorectal	male	1	5	1.17897	1.02939	1.35029	0.0173871	0.282243
THIK	P09110	colorectal	male	1	5	1.14125	1.02344	1.27264	0.0174712	0.28288
SYC1L	A8MT33	colorectal	male	1	5	0.853415	0.748782	0.97267	0.0175398	0.283296
KPCT	Q04759	colorectal	male	1	5	0.808828	0.678879	0.963651	0.0175818	0.283715
ADAM 9	Q13443	colorectal	male	1	5	0.885179	0.80038	0.978962	0.0176068	0.283824
UCR6	P14927	colorectal	male	1	5	1.12541	1.0208	1.24074	0.0176147	0.283824
Cysteine-rich protein 1	P21291	colorectal	male	1	5	0.809884	0.680429	0.963969	0.0176482	0.284224
DHX9	Q08211	colorectal	male	1	5	1.14606	1.02389	1.28281	0.0177624	0.284728
Integrin aVb6	P06756	colorectal	male	1	5	0.802323	0.668747	0.962581	0.0177679	0.284728
UNC5H4	Q6UXZ4	colorectal	male	1	5	0.835348	0.719874	0.969345	0.0177812	0.284763
CK049	Q9H6J7	colorectal	male	1	5	0.849422	0.742131	0.972225	0.0178447	0.285327
IL-15	P40933	colorectal	male	1	5	0.846125	0.736841	0.971617	0.0178825	0.28573
CD26	P27487	colorectal	male	1	5	1.12303	1.02015	1.23628	0.0179369	0.285917
ADH1A	P07327	colorectal	male	1	5	1.14663	1.02335	1.28477	0.0183929	0.289158
RGS19	P49795	colorectal	male	1	5	1.12703	1.02034	1.24488	0.0184296	0.289455
Syntaxin-7	O15400	colorectal	male	1	5	0.819164	0.693919	0.967013	0.0184641	0.2897
CCD51	Q96ER9	colorectal	male	1	5	0.863576	0.764194	0.975882	0.0187058	0.291359
sICAM-1	P05362	colorectal	male	1	5	1.15559	1.02435	1.30365	0.0187156	0.291359
DECR2	Q9NUI1	colorectal	male	1	5	0.838202	0.723445	0.971163	0.0187998	0.291954
GDF2	Q9UK05	colorectal	male	1	5	1.16607	1.02575	1.32559	0.0188458	0.292278
RNF31	Q96EP0	colorectal	male	1	5	0.823856	0.700846	0.968457	0.0188524	0.292278
CECR1	Q9NZK5	colorectal	male	1	5	0.869726	0.774049	0.977229	0.0189075	0.292426
Caspase-10:region 2	Q92851	colorectal	male	1	5	1.10961	1.01731	1.21028	0.018914	0.292426
ZWINT	O95229	colorectal	male	1	5	1.1354	1.02112	1.26246	0.0189681	0.292426
HBAT	P09105	colorectal	male	1	5	1.14973	1.0232	1.29191	0.0190041	0.292426
FGD2	Q7Z6J4	colorectal	male	1	5	1.1376	1.02141	1.267	0.0190046	0.292426
NEK7	Q8TDX7	colorectal	male	1	5	0.810674	0.680239	0.96612	0.0190236	0.292426
CDN2C	P42773	colorectal	male	1	5	1.11101	1.01741	1.21323	0.0190627	0.292473
Agrin	O00468	colorectal	male	1	5	1.15741	1.02422	1.30793	0.0190973	0.292473
MMEL2	Q495T6	colorectal	male	1	5	0.862684	0.762387	0.976175	0.0191625	0.292802
ZHX3	Q9H4I2	colorectal	male	1	5	1.12758	1.01978	1.24678	0.019181	0.292952
BIN2	Q9UBW5	colorectal	male	1	5	0.815408	0.68735	0.967325	0.0192278	0.293245
PPT1	P50897	colorectal	male	1	5	0.82605	0.703899	0.969399	0.0192513	0.293522
NAR3	Q13508	colorectal	male	1	5	0.860757	0.759175	0.975932	0.0192733	0.29354
LEG9	O00182	colorectal	male	1	5	1.12892	1.0199	1.2496	0.0192748	0.29354
HBD-1	P60022	colorectal	male	1	5	1.17546	1.02657	1.34594	0.0193143	0.293714
ZN526	Q8TF50	colorectal	male	1	5	1.14585	1.02227	1.28438	0.0193801	0.294324
LIGHT	O43557	colorectal	male	1	5	1.15293	1.02328	1.299	0.0193807	0.294324
NAR5	Q96L15	colorectal	male	1	5	1.15363	1.02332	1.30053	0.0194428	0.294767
XLRS1	O15537	colorectal	male	1	5	1.12145	1.01846	1.23485	0.0196945	0.296467
TBCC	Q15814	colorectal	male	1	5	0.796094	0.657248	0.964271	0.0196991	0.296503
Cadherin-11:CD	P55287	colorectal	male	1	5	1.15538	1.02329	1.30453	0.0197207	0.296651
ERRalpha	P11474	colorectal	male	1	5	1.12017	1.0182	1.23236	0.0197903	0.297075
DNJC4:C-term	Q9NNZ3	colorectal	male	1	5	1.17272	1.02542	1.34119	0.0199944	0.298632
DNJB6	O75190	colorectal	male	1	5	0.820784	0.694946	0.969409	0.0200263	0.298824
PTPRD	P23468	colorectal	male	1	5	0.839326	0.723915	0.973136	0.0202987	0.300463
Nectin-like protein 3	Q8N3J6	colorectal	male	1	5	0.813332	0.683091	0.968406	0.0203123	0.3005
CSEN	Q9Y2W7	colorectal	male	1	5	0.860627	0.757935	0.977233	0.0206018	0.302233
FCRLB	Q6BAA4	colorectal	male	1	5	0.797368	0.658156	0.966026	0.0207207	0.302695
GSTM3-3	P21266	colorectal	male	1	5	1.13588	1.01962	1.2654	0.0207405	0.302695
SRY	Q05066	colorectal	male	1	5	0.714771	0.537704	0.950147	0.0207736	0.302919
HIF-1a	Q16665	colorectal	male	1	5	1.14488	1.02067	1.2842	0.0209332	0.30414
VILI	P09327	colorectal	male	1	5	0.817689	0.689264	0.970041	0.02095	0.304278
HSP 70	P0DMV8	colorectal	male	1	5	1.14778	1.02096	1.29034	0.0210429	0.30477
CX038	Q8TB03	colorectal	male	1	5	0.815533	0.685762	0.969861	0.0211083	0.305152
B4GT2	O60909	colorectal	male	1	5	0.83824	0.721331	0.974097	0.0213117	0.30631
PAPP2	Q9BXP8	colorectal	male	1	5	1.16679	1.02317	1.33057	0.0213498	0.30637
DOK1	Q99704	colorectal	male	1	5	0.812767	0.681238	0.969692	0.021354	0.30639
ZC4H2	Q9NQZ6	colorectal	male	1	5	1.12197	1.01717	1.23756	0.0214302	0.30639
CDCP1	Q9H5V8	colorectal	male	1	5	1.13508	1.01877	1.26466	0.0216069	0.30772
SAR1B	Q9Y6B6	colorectal	male	1	5	1.14096	1.01954	1.27684	0.0216175	0.307772
Ornithine decarboxylase	P11926	colorectal	male	1	5	1.20105	1.02703	1.40456	0.0217961	0.308477
PRKRA	O75569	colorectal	male	1	5	1.15565	1.0212	1.30781	0.021887	0.308915
NUD15	Q9NV35	colorectal	male	1	5	0.830528	0.708551	0.973504	0.0219455	0.309188
HMHA1	Q92619	colorectal	male	1	5	0.815979	0.685646	0.971088	0.0219993	0.309509
ABHEB	Q96IU4	colorectal	male	1	5	0.834841	0.715311	0.974343	0.022042	0.309509
RDH10	Q8IZV5	colorectal	male	1	5	1.12543	1.01705	1.24536	0.0221798	0.310302
UBP10	Q14694	colorectal	male	1	5	0.8363	0.71744	0.974851	0.0222771	0.31056
LMBL2	Q969R5	colorectal	male	1	5	0.813134	0.680949	0.970977	0.0222925	0.31056
PTN4	P29074	colorectal	male	1	5	1.15312	1.02033	1.3032	0.0224714	0.311485
GRM1C	Q8IYS0	colorectal	male	1	5	1.1157	1.01551	1.22578	0.0225709	0.312251
LRTM1	Q9HBL6	colorectal	male	1	5	0.830258	0.707568	0.974221	0.0226028	0.312277
MP2K3	P46734	colorectal	male	1	5	0.853122	0.744158	0.978041	0.022701	0.312568
IF3M	Q9H2K0	colorectal	male	1	5	0.817705	0.687652	0.972356	0.0227766	0.312817
PDLI1	O00151	colorectal	male	1	5	0.803169	0.664999	0.970047	0.0228641	0.313129
Afamin	P43652	colorectal	male	1	5	1.1634	1.0212	1.32541	0.0228894	0.313129
DJC17	Q9NVM6	colorectal	male	1	5	0.815217	0.683621	0.972144	0.0229366	0.313265
ANR16	Q6P6B7	colorectal	male	1	5	0.828728	0.704759	0.974503	0.0230642	0.31392
T132A	Q24JP5	colorectal	male	1	5	0.894488	0.812433	0.984831	0.023128	0.314189
Hemopexin	P02790	colorectal	male	1	5	0.847222	0.73428	0.977537	0.0231348	0.31421
Secretagogin	O76038	colorectal	male	1	5	0.841524	0.725031	0.976734	0.0232302	0.315059
Collectin Kidney 1	Q9BWP8	colorectal	male	1	5	1.14661	1.01879	1.29046	0.0232887	0.315358
DOK2	O60496	colorectal	male	1	5	0.820309	0.691217	0.97351	0.0233732	0.31556
SBDS	Q9Y3A5	colorectal	male	1	5	0.816792	0.685652	0.973013	0.0234306	0.315952
WEE2	P0C1S8	colorectal	male	1	5	0.852497	0.742513	0.978772	0.0235487	0.316379
DB112	Q30KQ8	colorectal	male	1	5	0.863474	0.760327	0.980614	0.0237244	0.317262
ADAMTS-5	Q9UNA0	colorectal	male	1	5	1.16931	1.02107	1.33907	0.0237334	0.317276
SSPN	Q14714	colorectal	male	1	5	0.823878	0.696462	0.974605	0.0238187	0.317563
ESAM	Q96AP7	colorectal	male	1	5	0.844548	0.729426	0.977839	0.02384	0.317761
SEM6B	Q9H3T3	colorectal	male	1	5	0.855855	0.747753	0.979586	0.0238617	0.317893
ACBD4	Q8NC06	colorectal	male	1	5	1.1605	1.0198	1.32061	0.0239883	0.318397
IGF-II receptor	P11717	colorectal	male	1	5	1.17248	1.02115	1.34625	0.0240224	0.318402
PITX3	O75364	colorectal	male	1	5	1.10808	1.01355	1.21144	0.0240902	0.318609
CLD1	O95832	colorectal	male	1	5	1.13864	1.01693	1.27492	0.024381	0.320286
NKG2E:ECD	Q07444	colorectal	male	1	5	1.09311	1.01157	1.18121	0.024392	0.320385
ANM3	O60678	colorectal	male	1	5	0.828532	0.703352	0.97599	0.0244006	0.32045
C3b	P01024	colorectal	male	1	5	1.1944	1.02314	1.39431	0.0244655	0.320842
calgranulin B	P06702	colorectal	male	1	5	1.12848	1.01566	1.25385	0.024511	0.320842
ERBB2	P04626	colorectal	male	1	5	0.84143	0.723819	0.978153	0.0246071	0.320927
FTCD	O95954	colorectal	male	1	5	1.15336	1.01841	1.30619	0.0246191	0.320959
DRAXI	Q8NBI3	colorectal	male	1	5	0.838103	0.718414	0.977734	0.0246801	0.321285
SIRT5	Q9NXA8	colorectal	male	1	5	0.84773	0.733836	0.979301	0.0248253	0.321997
RIPK2	O43353	colorectal	male	1	5	1.14592	1.01738	1.29069	0.0248401	0.322053
S100A14	Q9HCY8	colorectal	male	1	5	0.802798	0.662584	0.972683	0.0249122	0.32268
GIPC1	O14908	colorectal	male	1	5	0.828819	0.703394	0.976608	0.0249166	0.322702
SC61G	P60059	colorectal	male	1	5	0.829017	0.703694	0.97666	0.0249367	0.32278
PAPL	Q6ZNF0	colorectal	male	1	5	1.14077	1.01672	1.27995	0.0249433	0.32278
Lactoferrin	P02788	colorectal	male	1	5	1.13672	1.01627	1.27146	0.0249437	0.32278
pTEN	P60484	colorectal	male	1	5	0.792855	0.647222	0.971258	0.0249875	0.32278
AP4A	P50583	colorectal	male	1	5	0.823122	0.694249	0.975918	0.0250551	0.322841
SREC-I	Q14162	colorectal	male	1	5	0.83531	0.713641	0.977723	0.0250616	0.322893
APEX2	Q9UBZ4	colorectal	male	1	5	1.14205	1.01661	1.28297	0.0252547	0.323853
K2C5	P13647	colorectal	male	1	5	0.843191	0.726108	0.979154	0.025342	0.323989
FGL1	Q08830	colorectal	male	1	5	0.866342	0.763922	0.982494	0.0254109	0.324296
Apo E	P02649	colorectal	male	1	5	1.13226	1.01537	1.26261	0.0254625	0.324434
a1-Antichymotrypsin	P01011	colorectal	male	1	5	0.845728	0.730122	0.979638	0.0254646	0.324434
DB118	Q96PH6	colorectal	male	1	5	0.839554	0.720132	0.97878	0.0254867	0.324623
TRAT1	Q6PIZ9	colorectal	male	1	5	0.827064	0.699987	0.97721	0.0256933	0.325243
KERA	O60938	colorectal	male	1	5	1.17573	1.01947	1.35593	0.0260795	0.327778
IL-18 BPa	O95998	colorectal	male	1	5	1.17161	1.0188	1.34733	0.0263345	0.329122
T2EB	P29084	colorectal	male	1	5	1.13084	1.01443	1.26061	0.0265244	0.330094
HMGB3	O15347	colorectal	male	1	5	1.1246	1.01374	1.24758	0.0265717	0.330161
Laminin gamma-2	Q13753	colorectal	male	1	5	1.15639	1.01702	1.31485	0.0265861	0.330162
MCA3	O43324	colorectal	male	1	5	0.829387	0.702966	0.978543	0.0266214	0.330162
HDAC6	Q9UBN7	colorectal	male	1	5	0.849203	0.734921	0.981256	0.026654	0.330287
Caspase-3	P42574	colorectal	male	1	5	0.820879	0.689318	0.977549	0.0267773	0.33086
17-beta-HSD 1	P14061	colorectal	male	1	5	1.13964	1.01496	1.27965	0.0270256	0.332134
VEGF sR3	P35916	colorectal	male	1	5	1.18602	1.01946	1.37979	0.0271323	0.332536
DLG3	Q92796	colorectal	male	1	5	1.14162	1.01506	1.28395	0.0271507	0.332536
RHOB	P62745	colorectal	male	1	5	1.13359	1.01425	1.26698	0.0271583	0.332536
CCD92	Q53HC0	colorectal	male	1	5	1.1625	1.01711	1.32866	0.0271838	0.332605
ADH1G	P00326	colorectal	male	1	5	1.14321	1.01518	1.28739	0.0272085	0.332681
Dynamin	Q05193	colorectal	male	1	5	0.824614	0.694894	0.978549	0.0272247	0.332681
KIF1C	O43896	colorectal	male	1	5	0.817979	0.684255	0.977837	0.0273806	0.332885
Trypsin 2	P07478	colorectal	male	1	5	1.14673	1.01539	1.29507	0.027385	0.33289
RPS6KA3	P51812	colorectal	male	1	5	0.815123	0.679727	0.977488	0.0274086	0.332983
KS6B1	P23443	colorectal	male	1	5	0.8242	0.694036	0.978777	0.0274845	0.333122
STA10	Q9Y365	colorectal	male	1	5	1.1491	1.01544	1.30035	0.0276077	0.33363
DCP1B	Q8IZD4	colorectal	male	1	5	0.810564	0.672385	0.977139	0.0276314	0.33363
HN1	Q9UK76	colorectal	male	1	5	1.15787	1.01604	1.31949	0.0279047	0.33524
KCTD2	Q14681	colorectal	male	1	5	1.14794	1.01497	1.29833	0.0280512	0.335914
BMP-6	P22004	colorectal	male	1	5	1.17216	1.01725	1.35067	0.0280621	0.336016
CYBR1	Q53TN4	colorectal	male	1	5	1.14591	1.01476	1.29402	0.0280793	0.336131
PMVK	Q15126	colorectal	male	1	5	0.820398	0.687523	0.978954	0.0280983	0.336298
CASC4	Q6P4E1	colorectal	male	1	5	0.797601	0.651648	0.976245	0.028299	0.33744
LRA25	Q8N5H3	colorectal	male	1	5	1.15292	1.01512	1.30942	0.028449	0.338208
B3GLT	Q6Y288	colorectal	male	1	5	0.837823	0.71517	0.981512	0.0284498	0.338208
Glycogen phosphorylase	P11216	colorectal	male	1	5	0.822262	0.690147	0.979666	0.0285356	0.338489
SHAN3	Q9BYB0	colorectal	male	1	5	0.827038	0.697731	0.98031	0.0285809	0.338489
p16-ARC	O15511	colorectal	male	1	5	0.86428	0.758456	0.98487	0.0286153	0.338553
MGDP1	Q86V88	colorectal	male	1	5	0.814432	0.677672	0.978791	0.0286309	0.338677
RNAS4	P34096	colorectal	male	1	5	1.20184	1.01935	1.417	0.0286654	0.338864
CLC7A	Q9BXN2	colorectal	male	1	5	0.871621	0.770648	0.985824	0.0287246	0.338966
SF01	Q15637	colorectal	male	1	5	1.12132	1.01197	1.24248	0.0287262	0.338966
Sorbitol dehydrogenase	Q00796	colorectal	male	1	5	1.14318	1.01399	1.28882	0.0287431	0.338966
FA38A	Q92508	colorectal	male	1	5	1.124	1.0122	1.24815	0.0287617	0.338966
ZFAN3	Q9H8U3	colorectal	male	1	5	0.849393	0.733754	0.983255	0.0288067	0.338966
PGCB	Q96GW7	colorectal	male	1	5	0.830143	0.702491	0.98099	0.0288698	0.339163
NRIP3	Q9NQ35	colorectal	male	1	5	1.13047	1.01266	1.26199	0.0289622	0.339343
Angiopoietin-4	Q9Y264	colorectal	male	1	5	0.852637	0.738944	0.983823	0.0290123	0.339343
DOK2	O60496	colorectal	male	1	5	0.823404	0.691562	0.980381	0.0290713	0.33945
Cadherin-6	P55285	colorectal	male	1	5	1.15595	1.01479	1.31675	0.0291893	0.339959
JOS1	Q15040	colorectal	male	1	5	0.800302	0.655093	0.977699	0.0292019	0.339959
TSG-6	P98066	colorectal	male	1	5	0.856859	0.745762	0.984506	0.0292309	0.339959
OXLA	Q96RQ9	colorectal	male	1	5	0.827776	0.698431	0.981076	0.0292316	0.339959
FSAP	Q14520	colorectal	male	1	5	1.18187	1.0169	1.3736	0.0293772	0.340587
CLC9A	Q6UXN8	colorectal	male	1	5	1.10232	1.00981	1.2033	0.0293957	0.34063
ABC3G	Q9HC16	colorectal	male	1	5	0.822995	0.690657	0.980689	0.0294074	0.34063
SKIL	P12757	colorectal	male	1	5	0.823786	0.691911	0.980795	0.0294189	0.34063
MOL1B	Q9H8S9	colorectal	male	1	5	1.18677	1.01725	1.38454	0.0294449	0.34063
CRK	P46108	colorectal	male	1	5	0.838353	0.715254	0.982637	0.0295442	0.340871
8ODP	P36639	colorectal	male	1	5	0.808831	0.66805	0.979278	0.0296614	0.3414
G6B:ECD	O95866	colorectal	male	1	5	0.811643	0.672469	0.979621	0.0296678	0.341444
NEUM	P17677	colorectal	male	1	5	0.821354	0.687843	0.98078	0.0296765	0.341515
PIP	P12273	colorectal	male	1	5	0.87416	0.774323	0.98687	0.0297379	0.341882
MARCO	Q9UEW3	colorectal	male	1	5	1.14503	1.01335	1.29381	0.0297987	0.342068
Sphingosine kinase 1	Q9NYA1	colorectal	male	1	5	0.815031	0.677624	0.980301	0.0299189	0.34233
IL-13 Ra1	P78552	colorectal	male	1	5	1.13116	1.012	1.26436	0.0300134	0.342346
MP3B2	A6NCE7	colorectal	male	1	5	0.854396	0.741159	0.984934	0.030065	0.342658
CHMP3	Q9Y3E7	colorectal	male	1	5	0.814127	0.676063	0.980386	0.0300906	0.342775
HSP 70		colorectal	male	1	5	1.14043	1.01272	1.28424	0.0301131	0.342856
MPIP2	P30305	colorectal	male	1	5	1.13253	1.012	1.26742	0.0301839	0.343301
EQTN	Q9NQ60	colorectal	male	1	5	1.12224	1.011	1.24572	0.030363	0.344012
WFDC1	Q9HC57	colorectal	male	1	5	1.15507	1.01376	1.31608	0.0303746	0.344012
TRAF1	Q13077	colorectal	male	1	5	1.14997	1.01318	1.30522	0.0305718	0.345005
IRPL1	Q9NZN1	colorectal	male	1	5	1.14036	1.01234	1.28457	0.0306324	0.34523
CXA8	P48165	colorectal	male	1	5	1.09602	1.00858	1.19105	0.0306732	0.345251
PA2G4	Q9UQ80	colorectal	male	1	5	0.82449	0.692082	0.982231	0.0307186	0.345289
SLIM 1	Q13642	colorectal	male	1	5	1.12153	1.01062	1.24461	0.0308704	0.346355
CLC1B	Q9P126	colorectal	male	1	5	0.814533	0.676054	0.981379	0.0309535	0.346547
Angiotensinogen	P01019	colorectal	male	1	5	1.17167	1.0144	1.35333	0.0312126	0.347863
TGF-b3	P10600	colorectal	male	1	5	1.11422	1.00966	1.22961	0.0314645	0.348725
RPP30	P78346	colorectal	male	1	5	1.09495	1.00807	1.18932	0.0315196	0.348836
Tropomyosin alpha-3 chain	P06753	colorectal	male	1	5	1.12222	1.01022	1.24664	0.0315868	0.348961
AK1C4	P17516	colorectal	male	1	5	1.13902	1.01153	1.28259	0.0316168	0.349114
a1,4-Galactosyltransferase	Q9NPC4	colorectal	male	1	5	0.844976	0.724637	0.9853	0.0316435	0.349323
OBF1	Q16633	colorectal	male	1	5	0.832778	0.704741	0.984076	0.0316793	0.349416
ZN230	Q9UIE0	colorectal	male	1	5	1.1728	1.01403	1.35643	0.031736	0.349631
T22D3	Q99576	colorectal	male	1	5	1.10064	1.00842	1.20129	0.0317367	0.349631
PPR42	Q7Z4L9	colorectal	male	1	5	1.13675	1.01126	1.27781	0.0317489	0.349707
COX19	Q49B96	colorectal	male	1	5	0.824704	0.691653	0.983351	0.0317934	0.349996
TFF3	Q07654	colorectal	male	1	5	1.11171	1.0092	1.22463	0.0319073	0.350623
MYL9	P24844	colorectal	male	1	5	0.816427	0.678349	0.98261	0.0319097	0.350623
ARH	Q5SW96	colorectal	male	1	5	0.822401	0.687876	0.983235	0.0319143	0.350635
PTH2	Q9Y3E5	colorectal	male	1	5	0.829678	0.699489	0.984098	0.0320303	0.351248
ZC3H8	Q8N5P1	colorectal	male	1	5	1.13563	1.01096	1.27569	0.0320627	0.351275
IgG	P01857	colorectal	male	1	5	0.879561	0.782019	0.98927	0.0323667	0.352443
PPBN	P10696	colorectal	male	1	5	0.862828	0.75373	0.987717	0.0324228	0.352443
ZADH2	Q8N4Q0	colorectal	male	1	5	0.825577	0.692488	0.984243	0.0325946	0.353313
Vinexin b	O60504	colorectal	male	1	5	1.11248	1.00887	1.22673	0.0325959	0.353313
NF2L1	Q14494	colorectal	male	1	5	0.841427	0.718195	0.985805	0.032605	0.353354
SG1D2	O95969	colorectal	male	1	5	0.851116	0.734107	0.986775	0.0326468	0.353674
PITM3	Q9BZ71	colorectal	male	1	5	1.13729	1.01051	1.27996	0.0328925	0.354206
Pseudocholinesterase	P06276	colorectal	male	1	5	1.13487	1.01032	1.27477	0.0329147	0.354331
DC1L2	O43237	colorectal	male	1	5	0.818305	0.680552	0.983942	0.032999	0.354632
ATG4C	Q96DT6	colorectal	male	1	5	0.822679	0.687544	0.984374	0.033008	0.354632
ICA69	Q05084	colorectal	male	1	5	1.14187	1.01062	1.29017	0.0332119	0.35551
TULP1	O00294	colorectal	male	1	5	1.14651	1.01084	1.30039	0.0333602	0.356291
RFIP3	O75154	colorectal	male	1	5	0.825973	0.69258	0.985059	0.0333808	0.356331
GT252	Q8IYK4	colorectal	male	1	5	0.814856	0.67478	0.98401	0.0333825	0.356331
SPF45	Q96I25	colorectal	male	1	5	0.842714	0.719776	0.98665	0.0334193	0.356582
p15-INK4b	P42772	colorectal	male	1	5	1.14676	1.01077	1.30105	0.0334815	0.356635
CDSN	Q15517	colorectal	male	1	5	0.850212	0.732066	0.987426	0.0335255	0.356876
sLeptin R	P48357	colorectal	male	1	5	0.886958	0.794076	0.990705	0.0335506	0.356876
TBC20	Q96BZ9	colorectal	male	1	5	0.803371	0.656219	0.983521	0.0339277	0.358777
TCAL5	Q5H9L2	colorectal	male	1	5	0.844791	0.722855	0.987296	0.033945	0.358817
PCI	P05154	colorectal	male	1	5	1.38323	1.02465	1.8673	0.0340916	0.359472
KHDCL	Q5JSQ8	colorectal	male	1	5	1.13991	1.00987	1.28669	0.0340949	0.359472
NCAM-120	P13591	colorectal	male	1	5	0.87687	0.776508	0.990204	0.0341155	0.359472
PECR	Q9BY49	colorectal	male	1	5	1.12045	1.00851	1.24481	0.0341876	0.359823
Aconitase 1	P21399	colorectal	male	1	5	1.12991	1.00914	1.26515	0.0342059	0.359864
PDE5A	O76074	colorectal	male	1	5	0.830031	0.698482	0.986356	0.0343441	0.360203
IGFBP-2	P18065	colorectal	male	1	5	0.861083	0.74965	0.98908	0.0344079	0.360408
FA69C	Q0P6D2	colorectal	male	1	5	1.12854	1.00891	1.26234	0.034413	0.360408
TMPS6	Q8IU80	colorectal	male	1	5	1.14548	1.00999	1.29915	0.0344462	0.360474
Activin AB	P08476	colorectal	male	1	5	0.807681	0.662548	0.984604	0.0345585	0.360894
NXPH1	P58417	colorectal	male	1	5	0.840127	0.714801	0.987426	0.0345591	0.360894
CASL	Q14511	colorectal	male	1	5	0.844096	0.721322	0.987767	0.0345627	0.360904
OCAD1	Q9NX40	colorectal	male	1	5	1.10601	1.00733	1.21434	0.03458	0.361053
DLGP4	Q9Y2H0	colorectal	male	1	5	0.829304	0.697127	0.986542	0.0346079	0.361122
ARY1	P18440	colorectal	male	1	5	1.10504	1.00723	1.21235	0.0346625	0.361435
T2AG	P52657	colorectal	male	1	5	1.11316	1.00774	1.22962	0.0346988	0.361591
VASP	P50552	colorectal	male	1	5	0.83017	0.698449	0.986734	0.0347322	0.361742
CQ067	Q0P5P2	colorectal	male	1	5	1.12733	1.00862	1.26	0.0347523	0.361868
RAB26	Q9ULW5	colorectal	male	1	5	0.859039	0.746004	0.989202	0.0347901	0.362026
OMD	Q99983	colorectal	male	1	5	0.861158	0.749526	0.989416	0.0348435	0.362192
SULT 2A1	Q06520	colorectal	male	1	5	1.11242	1.0076	1.22815	0.0348663	0.362192
BZW2	Q9Y6E2	colorectal	male	1	5	0.82624	0.691983	0.986546	0.0348864	0.362192
TSP2	P35442	colorectal	male	1	5	1.14055	1.00937	1.28878	0.0348899	0.362192
p60-Src	P12931	colorectal	male	1	5	0.824497	0.689094	0.986507	0.034998	0.362192
GST M1-1	P09488	colorectal	male	1	5	1.12443	1.00827	1.25396	0.0350231	0.362192
IMB1	Q14974	colorectal	male	1	5	0.81939	0.680746	0.986271	0.035193	0.363082
IGF-II receptor	P11717	colorectal	male	1	5	1.14547	1.00946	1.29981	0.0352135	0.363192
GSH0	P48507	colorectal	male	1	5	0.847755	0.726897	0.988707	0.0353188	0.363297
DAPP1	Q9UN19	colorectal	male	1	5	0.826755	0.692382	0.987206	0.0355313	0.364398
WFKN2	Q8TEU8	colorectal	male	1	5	0.859434	0.746212	0.989834	0.035577	0.364531
UST	Q9Y2C2	colorectal	male	1	5	0.821761	0.684259	0.986894	0.035626	0.364599
NRK1	Q9NWW6	colorectal	male	1	5	0.821251	0.683387	0.986926	0.0357003	0.364749
ABCF3	Q9NUQ8	colorectal	male	1	5	0.844003	0.72038	0.988841	0.0358309	0.365289
ENPP2	Q13822	colorectal	male	1	5	0.832185	0.700947	0.987995	0.0359141	0.365671
Soggy-1	Q9UK85	colorectal	male	1	5	1.15509	1.00949	1.32169	0.0359615	0.365671
DPYL3	Q14195	colorectal	male	1	5	0.843773	0.719901	0.988959	0.0359913	0.365755
I17RE	Q8NFR9	colorectal	male	1	5	1.12705	1.0078	1.2604	0.0360722	0.366019
AN32A	P39687	colorectal	male	1	5	1.11619	1.00711	1.23709	0.0361708	0.366019
ATL2	Q86TH1	colorectal	male	1	5	1.12469	1.0076	1.25538	0.03618	0.366019
ARLY	P04424	colorectal	male	1	5	1.13451	1.00815	1.27672	0.0361966	0.366019
RABL3	Q5HYI8	colorectal	male	1	5	0.839975	0.713496	0.988874	0.0362305	0.366019
UB2D1/ PolyUbiquitin K48	P0CG47	colorectal	male	1	5	0.837878	0.709991	0.988802	0.0363287	0.366297
Apoptosis regulator Bcl-W	Q92843	colorectal	male	1	5	0.82226	0.684577	0.987634	0.0363447	0.366305
METK1	Q00266	colorectal	male	1	5	1.12481	1.0075	1.25579	0.0363578	0.366314
Apo E4	P02649	colorectal	male	1	5	1.12181	1.00733	1.2493	0.0363582	0.366314
C4b-binding protein beta chain	P20851	colorectal	male	1	5	0.896009	0.80845	0.993051	0.0363613	0.366318
HS3S4	Q9Y661	colorectal	male	1	5	1.10814	1.00652	1.22001	0.0364005	0.366391
K2C71	Q3SY84	colorectal	male	1	5	0.821685	0.683612	0.987644	0.036401	0.366391
GPNMB:ECD	Q14956	colorectal	male	1	5	0.852691	0.734386	0.990056	0.0365182	0.366658
Tenascin		colorectal	male	1	5	0.875291	0.772509	0.991749	0.0366206	0.36701
GSC2	O15499	colorectal	male	1	5	0.857409	0.742115	0.990615	0.036803	0.367624
CAPZB	P47756	colorectal	male	1	5	0.80712	0.660044	0.986969	0.0368199	0.367675
Osteopontin	P10451	colorectal	male	1	5	1.13996	1.00802	1.28916	0.0368626	0.367931
NPDC1	Q9NQX5	colorectal	male	1	5	1.10876	1.00631	1.22163	0.0368699	0.367931
Apo F	Q13790	colorectal	male	1	5	0.876879	0.775012	0.992137	0.0370458	0.368775
MDM4	O15151	colorectal	male	1	5	0.845678	0.7223	0.99013	0.0372286	0.369434
Siglec-7	Q9Y286	colorectal	male	1	5	1.13698	1.00762	1.28293	0.0372309	0.369434
CSTP1	Q9BRF8	colorectal	male	1	5	0.882533	0.784631	0.992651	0.0372587	0.369494
TIMP-4	Q99727	colorectal	male	1	5	1.1482	1.00818	1.30768	0.0372785	0.369554
NMB	P08949	colorectal	male	1	5	0.903018	0.820285	0.994094	0.0374528	0.37003
RAB3C	Q96E17	colorectal	male	1	5	0.827159	0.691733	0.989099	0.0375145	0.37003
CAMK1D	Q8IU85	colorectal	male	1	5	1.14933	1.00805	1.3104	0.0375409	0.37003
SETBP	Q9Y6X0	colorectal	male	1	5	1.12401	1.00672	1.25496	0.0376131	0.37003
URP2	Q86UX7	colorectal	male	1	5	0.846283	0.723072	0.990488	0.0376161	0.37003
PA1	Q9BTK6	colorectal	male	1	5	0.822142	0.683535	0.988856	0.037624	0.37003
TMG1:Pro-form, ECD	O14668	colorectal	male	1	5	0.870982	0.764628	0.992129	0.0376277	0.37003
CD032	Q8N8J7	colorectal	male	1	5	1.0973	1.00531	1.19771	0.0376682	0.370042
RAB6B	Q9NRW1	colorectal	male	1	5	0.822068	0.68338	0.988902	0.0376775	0.370042
FGF9	P31371	colorectal	male	1	5	0.852285	0.733028	0.990943	0.0376844	0.370042
kallikrein 13	Q9UKR3	colorectal	male	1	5	1.10514	1.00569	1.21442	0.0377259	0.370154
MIS	P03971	colorectal	male	1	5	1.09319	1.00501	1.18909	0.0378472	0.370674
HPLN1	P10915	colorectal	male	1	5	1.10836	1.00575	1.22144	0.0379194	0.370917
NTAN1	Q96AB6	colorectal	male	1	5	1.10108	1.00535	1.20592	0.0379982	0.371053
Maspin	P36952	colorectal	male	1	5	0.862255	0.749607	0.99183	0.0380044	0.371053
PNMT	P11086	colorectal	male	1	5	1.1032	1.00544	1.21048	0.0380342	0.37111
ODPX	O00330	colorectal	male	1	5	0.836028	0.705863	0.990197	0.0380747	0.3713
sCD163	Q86VB7	colorectal	male	1	5	1.14385	1.00741	1.29877	0.0380899	0.371387
IDH3G	P51553	colorectal	male	1	5	0.844973	0.720602	0.99081	0.0381147	0.371572
KI2LA	Q8N109	colorectal	male	1	5	1.13533	1.00695	1.28007	0.0381597	0.37187
ESAM	Q96AP7	colorectal	male	1	5	0.871131	0.764569	0.992545	0.0382318	0.372091
PYY	P10082	colorectal	male	1	5	1.15006	1.00754	1.31276	0.0383435	0.372745
TMM8B	A6NDV4	colorectal	male	1	5	0.8482	0.725761	0.991295	0.0384629	0.373322
PSMG3	Q9BT73	colorectal	male	1	5	0.838647	0.709925	0.990708	0.0384741	0.373322
IFIH1	Q9BYX4	colorectal	male	1	5	0.819326	0.678419	0.989499	0.0384901	0.373322
RPE	Q96AT9	colorectal	male	1	5	0.843434	0.717759	0.991116	0.0386055	0.37407
FGFP1	Q14512	colorectal	male	1	5	1.13874	1.00679	1.28798	0.0386779	0.37452
AGRB2	O60241	colorectal	male	1	5	0.84636	0.722502	0.99145	0.0387974	0.375106
RBM24	Q9BX46	colorectal	male	1	5	1.14012	1.00669	1.29123	0.0389246	0.375393
TEC	P42680	colorectal	male	1	5	0.844628	0.719549	0.99145	0.0389252	0.375393
ROCK2	O75116	colorectal	male	1	5	0.829644	0.694865	0.990564	0.038944	0.375463
PLCG1	P19174	colorectal	male	1	5	1.1101	1.00528	1.22585	0.039016	0.375656
Integrin a11b1	P05556	colorectal	male	1	5	0.858518	0.742726	0.992361	0.0390458	0.3757
Keratin 34	O76011	colorectal	male	1	5	1.12393	1.00588	1.25582	0.0390584	0.375711
DCK	P27707	colorectal	male	1	5	1.10024	1.0048	1.20474	0.0390748	0.375711
VTM2L	Q96N03	colorectal	male	1	5	1.11677	1.00548	1.24038	0.0392059	0.375854
RP25L	Q8N5L8	colorectal	male	1	5	0.861749	0.748007	0.992788	0.0393802	0.375854
HSP 40	P25685	colorectal	male	1	5	0.821974	0.682115	0.990509	0.0393819	0.375854
EPHA3	P29320	colorectal	male	1	5	1.11693	1.00537	1.24086	0.039421	0.375854
MPPA	Q10713	colorectal	male	1	5	1.16249	1.00732	1.34157	0.0394259	0.375854
RBPS2	Q6ZRY4	colorectal	male	1	5	0.827054	0.69024	0.990987	0.0395809	0.376419
ATAD2	Q6PL18	colorectal	male	1	5	1.10694	1.00483	1.21942	0.0396272	0.376603
ACADV	P49748	colorectal	male	1	5	0.829099	0.693423	0.991322	0.0398252	0.377029
Apo C-III	P02656	colorectal	male	1	5	1.13282	1.00579	1.27589	0.0398753	0.377071
BDNF	P23560	colorectal	male	1	5	0.838309	0.708494	0.99191	0.0399187	0.377071
ECOP	Q96AW1	colorectal	male	1	5	0.86576	0.7545	0.993425	0.0399795	0.377337
PP1G	P36873	colorectal	male	1	5	0.825067	0.686651	0.991385	0.0401399	0.378078
GPX7	Q96SL4	colorectal	male	1	5	0.802914	0.651048	0.990204	0.0401708	0.378252
CHIA	Q9BZP6	colorectal	male	1	5	1.10472	1.00447	1.21498	0.0401882	0.378294
LAP	P28838	colorectal	male	1	5	0.824133	0.685055	0.991446	0.0402614	0.378425
PRGC1	Q9UBK2	colorectal	male	1	5	1.09931	1.00419	1.20344	0.0403104	0.378539
R4RL1	Q86UN2	colorectal	male	1	5	1.1577	1.00634	1.33183	0.0405224	0.379193
TNF-a	P01375	colorectal	male	1	5	0.828061	0.691284	0.991901	0.0405356	0.379193
RAB4B	P61018	colorectal	male	1	5	0.822397	0.681953	0.991765	0.0407062	0.379734
PSB1	P20618	colorectal	male	1	5	1.15634	1.00608	1.32904	0.0408285	0.380259
CDX1	P47902	colorectal	male	1	5	1.13454	1.00526	1.28045	0.0408577	0.380425
TINAL	Q9GZM7	colorectal	male	1	5	0.860793	0.745578	0.993813	0.0408924	0.380598
ARI1A	O14497	colorectal	male	1	5	1.12347	1.00474	1.25623	0.0410614	0.381155
Granzyme B	P10144	colorectal	male	1	5	0.85938	0.743054	0.993918	0.0411344	0.381412
HDGL1	Q5TGJ6	colorectal	male	1	5	1.10516	1.00402	1.2165	0.0411584	0.381527
TNR4	P43489	colorectal	male	1	5	0.828123	0.690995	0.992464	0.0411649	0.381551
S100A4	P26447	colorectal	male	1	5	0.843649	0.716593	0.993232	0.0412005	0.381691
Beta-casein	P05814	colorectal	male	1	5	1.12808	1.00471	1.26659	0.041397	0.382205
ADH1B	P00325	colorectal	male	1	5	1.08584	1.00318	1.17531	0.041496	0.382486
NB5R4	Q7L1T6	colorectal	male	1	5	0.81857	0.675067	0.992578	0.0417789	0.383759
CBPM	P14384	colorectal	male	1	5	1.12971	1.0045	1.27054	0.0418654	0.384093
SGTB	Q96EQ0	colorectal	male	1	5	0.895999	0.806005	0.996041	0.0420102	0.384421
RAB3B	P20337	colorectal	male	1	5	0.836694	0.704566	0.9936	0.042034	0.384508
METAP1	P53582	colorectal	male	1	5	0.820289	0.677662	0.992934	0.0420803	0.384739
GRB2 adapter protein	P62993	colorectal	male	1	5	0.830728	0.694631	0.99349	0.0422029	0.38513
RIPL2	Q969X0	colorectal	male	1	5	0.840238	0.710308	0.993934	0.0422591	0.385408
HSP76	P17066	colorectal	male	1	5	1.13903	1.00454	1.29152	0.04229	0.385605
VSX1	Q9NZR4	colorectal	male	1	5	0.820005	0.677047	0.993148	0.0423252	0.385716
GP1BA	P07359	colorectal	male	1	5	0.872378	0.76462	0.995322	0.0423895	0.385747
BCCIP	Q9P287	colorectal	male	1	5	1.09018	1.00295	1.185	0.0424448	0.38587
MMAB	Q96EY8	colorectal	male	1	5	0.85873	0.741249	0.994832	0.0424585	0.38587
FAM3C	Q92520	colorectal	male	1	5	0.845129	0.718333	0.994307	0.042478	0.385874
TPST1	O60507	colorectal	male	1	5	1.17746	1.00548	1.37885	0.0425851	0.38619
Dermokine	Q6E0U4	colorectal	male	1	5	1.13918	1.00436	1.29208	0.042587	0.38619
RAD18	Q9NS91	colorectal	male	1	5	1.12629	1.00386	1.26365	0.0428149	0.386685
TM87B	Q96K49	colorectal	male	1	5	1.13093	1.00388	1.27407	0.0430072	0.387444
IL-1 sRII	P27930	colorectal	male	1	5	1.13914	1.00403	1.29242	0.0431283	0.387929
GST A1-1	P08263	colorectal	male	1	5	1.12948	1.00376	1.27094	0.0431379	0.387929
CSK	P41240	colorectal	male	1	5	0.835137	0.701331	0.994473	0.0431581	0.387929
PHOP2	Q8TCD6	colorectal	male	1	5	1.1691	1.00482	1.36025	0.0431604	0.387929
FST	P19883	colorectal	male	1	5	1.1134	1.00329	1.2356	0.0431936	0.387992
C4b	P0C0L4	colorectal	male	1	5	1.14447	1.00413	1.30441	0.0432077	0.387992
LZTL1	Q9NQ48	colorectal	male	1	5	0.84433	0.716509	0.994955	0.0433468	0.388554
CEI	Q86SI9	colorectal	male	1	5	1.1421	1.00384	1.2994	0.043577	0.389524
tollip	Q9H0E2	colorectal	male	1	5	0.829543	0.69184	0.994654	0.0436073	0.389594
NXT2	Q9NPJ8	colorectal	male	1	5	0.816858	0.671001	0.994421	0.04383	0.390612
BTK	Q06187	colorectal	male	1	5	0.82383	0.68233	0.994673	0.0438507	0.390631
DPOLB	P06746	colorectal	male	1	5	0.848227	0.722677	0.995588	0.0440031	0.391003
UB2D3/ PolyUbiquitin K48	P0CG47	colorectal	male	1	5	0.837789	0.705199	0.995308	0.0440649	0.391003
MIRO1	Q8IXI2	colorectal	male	1	5	0.832529	0.69648	0.995152	0.0440781	0.391003
Aflatoxin B1 aldehyde reductase	O43488	colorectal	male	1	5	0.831277	0.694358	0.995195	0.0441756	0.391261
sEPCR	Q9UNN8	colorectal	male	1	5	0.88	0.776972	0.996689	0.0442029	0.391261
MAG	P20916	colorectal	male	1	5	0.85849	0.739918	0.996063	0.0442224	0.391261
COPB2	P35606	colorectal	male	1	5	0.832415	0.696204	0.995275	0.0442285	0.391261
NDUB8	O95169	colorectal	male	1	5	0.825554	0.684898	0.995097	0.0442686	0.391395
SERF1	O75920	colorectal	male	1	5	0.887403	0.789874	0.996974	0.0443271	0.39145
Cancer/testis antigen 1B	P78358	colorectal	male	1	5	0.843209	0.714074	0.995697	0.0443459	0.39145
ASC	Q9ULZ3	colorectal	male	1	5	1.13566	1.00322	1.28558	0.0443565	0.391465
ARHGP	Q86VW2	colorectal	male	1	5	1.09592	1.0023	1.19829	0.0443954	0.391538
COL11A2	P13942	colorectal	male	1	5	0.85819	0.739313	0.996182	0.0444049	0.391538
Tenascin		colorectal	male	1	5	0.884077	0.784005	0.996923	0.044405	0.391538
DDI1	Q8WTU0	colorectal	male	1	5	0.815389	0.668256	0.994916	0.0444138	0.391538
GNPTG	Q9UJJ9	colorectal	male	1	5	1.13023	1.00302	1.27358	0.0444865	0.391718
TLR4	O00206	colorectal	male	1	5	1.11486	1.00266	1.23962	0.0445297	0.391918
GRAP1	Q4V328	colorectal	male	1	5	0.82946	0.691153	0.995444	0.0445339	0.39193
RDH13	Q8NBN7	colorectal	male	1	5	0.852092	0.72881	0.996227	0.0447108	0.392655
ENPP6	Q6UWR7	colorectal	male	1	5	1.09499	1.00212	1.19647	0.0447713	0.392883
HVEM	Q92956	colorectal	male	1	5	1.10484	1.00231	1.21786	0.0448192	0.393046
RPN2	P04844	colorectal	male	1	5	1.13194	1.00285	1.27765	0.0448461	0.393127
CISY	O75390	colorectal	male	1	5	0.838455	0.70564	0.996269	0.0452372	0.394924
SMAD5	Q99717	colorectal	male	1	5	0.835388	0.700458	0.996308	0.0453798	0.395245
LAMP1	P11279	colorectal	male	1	5	0.852348	0.728804	0.996834	0.0455376	0.395872
K0494:C-term	O75071	colorectal	male	1	5	1.11378	1.00198	1.23807	0.0458707	0.397098
SEM4F	O95754	colorectal	male	1	5	1.11033	1.00189	1.2305	0.0459363	0.397421
AL1A3	P47895	colorectal	male	1	5	0.847682	0.720643	0.997116	0.046061	0.397854
LECT1	O75829	colorectal	male	1	5	1.11541	1.00191	1.24177	0.0460649	0.397854
CEP41	Q9BYV8	colorectal	male	1	5	0.855709	0.73414	0.997407	0.046243	0.398898
FHOD1	Q9Y613	colorectal	male	1	5	0.83417	0.697892	0.99706	0.0463359	0.399053
LRC32	Q14392	colorectal	male	1	5	0.860774	0.74267	0.99766	0.0464717	0.39966
RSPO2	Q6UXX9	colorectal	male	1	5	1.09639	1.00141	1.20037	0.0465352	0.39994
Cadherin E	P12830	colorectal	male	1	5	1.11485	1.00158	1.24092	0.0467177	0.400325
ADDB	P35612	colorectal	male	1	5	0.838929	0.705567	0.997499	0.0467775	0.400325
NGRN	Q9NPE2	colorectal	male	1	5	0.843196	0.712701	0.997585	0.0467951	0.400325
SQSTM	Q13501	colorectal	male	1	5	1.10621	1.00139	1.22199	0.0468814	0.400739
Rb	P06400	colorectal	male	1	5	1.12719	1.00163	1.26849	0.0469218	0.400925
SLAF9	Q96A28	colorectal	male	1	5	1.11831	1.00152	1.24873	0.0469275	0.400929
NIP7	Q9Y221	colorectal	male	1	5	0.826947	0.685598	0.997438	0.0469458	0.401034
TRI55	Q9BYV6	colorectal	male	1	5	1.12773	1.00153	1.26982	0.0471134	0.401307
RABE1	Q15276	colorectal	male	1	5	0.83005	0.690611	0.997642	0.0471309	0.40136
VWA1	Q6PCB0	colorectal	male	1	5	1.12904	1.00148	1.27284	0.0472401	0.401881
Caspase-2	P42575	colorectal	male	1	5	0.774111	0.601075	0.996962	0.0473076	0.402061
GST A1-1	P08263	colorectal	male	1	5	1.0991	1.00108	1.20672	0.047403	0.402403
GALT4	Q8N4A0	colorectal	male	1	5	0.855862	0.733753	0.998291	0.0475077	0.402946
Apo E3	P02649	colorectal	male	1	5	1.11622	1.00118	1.24447	0.0475739	0.40317
QORL1	O95825	colorectal	male	1	5	1.1148	1.00113	1.24138	0.0476488	0.403492
CASQ1	P31415	colorectal	male	1	5	1.12696	1.00124	1.26846	0.0476494	0.403492
C3adesArg	P01024	colorectal	male	1	5	1.14297	1.00133	1.30465	0.0477479	0.403875
GNPI1	P46926	colorectal	male	1	5	1.11412	1.00107	1.23994	0.0477573	0.403875
GPC6	Q9Y625	colorectal	male	1	5	1.11578	1.00103	1.24369	0.0478722	0.404458
S100A11	P31949	colorectal	male	1	5	0.859818	0.740292	0.998642	0.0479562	0.404721
NMI	Q13287	colorectal	male	1	5	0.842283	0.71046	0.998566	0.0480996	0.405105
PD-L2	Q9BQ51	colorectal	male	1	5	0.878065	0.771827	0.998925	0.0481202	0.405131
PSG11	Q9UQ72	colorectal	male	1	5	0.878682	0.772878	0.99897	0.0481878	0.405131
sTie-1	P35590	colorectal	male	1	5	0.882048	0.778759	0.999036	0.0482526	0.405218
VEGF sR2	P35968	colorectal	male	1	5	1.14338	1.0009	1.30613	0.0484655	0.406039
PRAF3	O75915	colorectal	male	1	5	0.836537	0.700569	0.998894	0.0485882	0.406285
DcR3	O95407	colorectal	male	1	5	0.89283	0.797631	0.99939	0.0487736	0.406534
OMD	Q99983	colorectal	male	1	5	0.863913	0.746915	0.999237	0.0488107	0.406699
CYH2	Q99418	colorectal	male	1	5	1.12685	1.00059	1.26904	0.0488798	0.406945
MESD2	Q14696	colorectal	male	1	5	1.12644	1.00055	1.26817	0.0489541	0.407279
EMILIN-3	Q9H8L6	colorectal	male	1	5	1.10703	1.00037	1.22505	0.0491675	0.408108
SIA8A	Q92185	colorectal	male	1	5	1.13724	1.00046	1.29272	0.0491761	0.408108
PXDN	Q92626	colorectal	male	1	5	1.12325	1.00035	1.26126	0.0493199	0.40833
Olfactomedin-4	Q6UX06	colorectal	male	1	5	1.13188	1.00035	1.2807	0.0493549	0.40833
COOL-1	Q14155	colorectal	male	1	5	1.09779	1.00023	1.20487	0.0494424	0.408726
VPS4A	Q9UN37	colorectal	male	1	5	0.828322	0.686354	0.999656	0.0495826	0.409061
RAC2	P15153	colorectal	male	1	5	0.829802	0.68876	0.999726	0.049664	0.409381
NEGR1	Q7Z3B1	colorectal	male	1	5	0.857854	0.736053	0.99981	0.0497171	0.409581
CILP2	Q8IUL8	colorectal	male	1	5	0.872244	0.760895	0.999886	0.0498098	0.409942
MOG	Q16653	colorectal	male	1	5	0.848831	0.720577	0.999914	0.0498796	0.410077
BSP	P21815	colorectal	male	1	5	0.855202	0.731425	0.999926	0.0498918	0.410136
KLC1	Q07866	colorectal	male	1	5	0.838451	0.702925	1.00011	0.0501397	0.410751
PLEK	P08567	colorectal	male	1	5	0.834122	0.695658	1.00015	0.050185	0.410895
MK10	P53779	colorectal	male	1	5	0.831646	0.691525	1.00016	0.0501992	0.410918
Ck-b-8-1	P55773	colorectal	male	1	5	1.16773	0.999772	1.36391	0.050337	0.411234
LCE3C	Q5T5A8	colorectal	male	1	5	1.12737	0.999776	1.27125	0.0504284	0.411516
H2AY	O75367	colorectal	male	1	5	0.827017	0.683631	1.00048	0.0505775	0.411856
DDRGK	Q96HY6	colorectal	male	1	5	0.850648	0.723262	1.00047	0.0506668	0.412157
NUB1	Q9Y5A7	colorectal	male	1	5	0.843064	0.710371	1.00054	0.0507296	0.412393
RUNX3	Q13761	colorectal	male	1	5	0.870337	0.757121	1.00048	0.0507989	0.412746
PSF1	Q14691	colorectal	male	1	5	1.0993	0.999655	1.20889	0.0508387	0.412746
IGLO5	A6NGN9	colorectal	male	1	5	0.862502	0.74343	1.00065	0.0510046	0.412914
THAP2	Q9H0W7	colorectal	male	1	5	0.836658	0.699448	1.00078	0.0510099	0.412914
5NT3	Q9H0P0	colorectal	male	1	5	0.845664	0.714607	1.00076	0.0510381	0.412954
GLCNE	Q9Y223	colorectal	male	1	5	0.823938	0.678252	1.00092	0.0510904	0.413169
TFAM	Q00059	colorectal	male	1	5	0.835009	0.696636	1.00087	0.0511057	0.413193
DPYS	Q14117	colorectal	male	1	5	1.1002	0.999467	1.21109	0.0512847	0.413616
CNCG	Q13956	colorectal	male	1	5	1.11017	0.999406	1.23321	0.0513086	0.41372
DECR	Q16698	colorectal	male	1	5	0.837439	0.700586	1.00102	0.0513292	0.41372
RM34	Q9BQ48	colorectal	male	1	5	0.85752	0.734672	1.00091	0.051364	0.41381
ABHDA	Q9NUJ1	colorectal	male	1	5	0.839214	0.703546	1.00104	0.0513685	0.413818
D108B	Q8NET1	colorectal	male	1	5	1.09533	0.999431	1.20044	0.0514398	0.414212
T3HPD	Q96EM0	colorectal	male	1	5	1.1038	0.999381	1.21912	0.0514441	0.414212
ILT-4	Q8N423	colorectal	male	1	5	1.10971	0.999338	1.23226	0.0514655	0.414266
DTX1	Q86Y01	colorectal	male	1	5	1.1451	0.999101	1.31242	0.0515293	0.414266
IL-5	P05113	colorectal	male	1	5	1.11348	0.999266	1.24075	0.0515755	0.414266
DB136	Q30KP8	colorectal	male	1	5	0.880425	0.774472	1.00087	0.0515775	0.414266
MPZL2	O60487	colorectal	male	1	5	1.10961	0.999276	1.23212	0.051605	0.414266
CDCP1	Q9H5V8	colorectal	male	1	5	1.10049	0.999281	1.21194	0.0517335	0.414427
GLRX3	O76003	colorectal	male	1	5	0.845668	0.714204	1.00133	0.0518285	0.41473
Tropomyosin 4	P67936	colorectal	male	1	5	0.83297	0.692768	1.00155	0.0519505	0.415136
PCDBA	Q9UN67	colorectal	male	1	5	0.907338	0.822534	1.00088	0.0521008	0.415928
LSAMP	Q13449	colorectal	male	1	5	0.862042	0.74203	1.00146	0.0522795	0.416274
PRDC1	Q9NRG1	colorectal	male	1	5	0.839247	0.703076	1.00179	0.0523631	0.416494
ING4	Q9UNL4	colorectal	male	1	5	1.11631	0.998834	1.2476	0.0524526	0.416874
IFNA4	P05014	colorectal	male	1	5	1.0725	0.999239	1.15114	0.0525166	0.416874
ARL8A	Q96BM9	colorectal	male	1	5	0.837881	0.700688	1.00194	0.0525288	0.4169
Dkk-4	Q9UBT3	colorectal	male	1	5	1.08459	0.999108	1.17739	0.0525425	0.4169
IF4G2	P78344	colorectal	male	1	5	0.834197	0.694356	1.0022	0.0528094	0.417763
VPS29	Q9UBQ0	colorectal	male	1	5	1.11117	0.998713	1.23629	0.0528292	0.417763
UBP4	Q13107	colorectal	male	1	5	0.838922	0.702269	1.00217	0.0528532	0.417763
AKIR2	Q53H80	colorectal	male	1	5	1.11638	0.998573	1.24809	0.0530063	0.418323
PHF6	Q8IWS0	colorectal	male	1	5	0.845989	0.714085	1.00226	0.0531267	0.418615
DEAD-box protein 19B	Q9UMR2	colorectal	male	1	5	0.856714	0.732381	1.00216	0.0532297	0.418883
IGFBP-2	P18065	colorectal	male	1	5	0.870237	0.755848	1.00194	0.0532326	0.418883
RM52	Q86TS9	colorectal	male	1	5	0.886109	0.783796	1.00178	0.0534095	0.41902
NFU1	Q9UMS0	colorectal	male	1	5	0.843024	0.708898	1.00253	0.0534315	0.419062
LST1	O00453	colorectal	male	1	5	0.855366	0.729963	1.00231	0.0534337	0.419062
KAT1	Q16773	colorectal	male	1	5	1.11191	0.998427	1.23828	0.0534446	0.419074
HPBP1	Q9NZL4	colorectal	male	1	5	0.863411	0.743827	1.00222	0.0535077	0.419224
CAZA1	P52907	colorectal	male	1	5	0.851037	0.722482	1.00247	0.0535462	0.419257
HSP 60	P10809	colorectal	male	1	5	0.845734	0.713393	1.00262	0.0536349	0.419335
PCDB7	Q9Y5E2	colorectal	male	1	5	1.11133	0.998334	1.23711	0.0536697	0.419407
CCD19	Q9UL16	colorectal	male	1	5	0.902883	0.813854	1.00165	0.0537541	0.419418
NCF-2	P19878	colorectal	male	1	5	1.13139	0.998004	1.2826	0.0537626	0.419418
SSB	Q04837	colorectal	male	1	5	1.13766	0.997764	1.29718	0.0540393	0.419975
PA2GC	Q5R387	colorectal	male	1	5	0.842982	0.708488	1.00301	0.0540907	0.420164
CLC4G	Q6UXB4	colorectal	male	1	5	1.06678	0.998838	1.13934	0.0541892	0.420432
CPXM1	Q96SM3	colorectal	male	1	5	0.871697	0.757915	1.00256	0.0543402	0.420926
Cyclophilin F	P30405	colorectal	male	1	5	0.844024	0.709949	1.00342	0.0546963	0.421874
MYCBP	Q99417	colorectal	male	1	5	0.833885	0.692815	1.00368	0.0547177	0.422015
EKI1	Q9HBU6	colorectal	male	1	5	0.87366	0.76116	1.00279	0.0548092	0.422283
GLT10	Q86SR1	colorectal	male	1	5	0.820693	0.670774	1.00412	0.0548556	0.422338
FSH	P01215	colorectal	male	1	5	1.31637	0.994277	1.74281	0.0548732	0.422338
ON	P09486	colorectal	male	1	5	0.854983	0.728585	1.00331	0.0549232	0.422642
CD1B	P29016	colorectal	male	1	5	1.1039	0.997904	1.22115	0.0549559	0.422696
CLM9	Q6UXG3	colorectal	male	1	5	0.896607	0.802021	1.00235	0.0550158	0.422813
GPV	P40197	colorectal	male	1	5	0.843686	0.709149	1.00375	0.0551391	0.422826
PEAR1:ECD	Q5VY43	colorectal	male	1	5	0.891065	0.791979	1.00255	0.0551551	0.422826
RET2	P50120	colorectal	male	1	5	0.85643	0.730886	1.00354	0.0553293	0.422884
NEU1	P01178	colorectal	male	1	5	1.12118	0.997326	1.26042	0.0554757	0.423211
PSG7	Q13046	colorectal	male	1	5	0.838223	0.699672	1.00421	0.055572	0.42353
Ephrin-B3:CD	Q15768	colorectal	male	1	5	1.10771	0.99756	1.23002	0.0555882	0.423582
RN148:region 2	Q8N7C7	colorectal	male	1	5	1.12825	0.99708	1.27667	0.0556725	0.423838
STX1a	Q16623	colorectal	male	1	5	1.09027	0.99789	1.19121	0.0557221	0.423991
HMCS2	P54868	colorectal	male	1	5	0.873345	0.760108	1.00345	0.0559613	0.424505
TBCB	Q99426	colorectal	male	1	5	0.841323	0.704711	1.00442	0.0559776	0.424505
PHS	P61457	colorectal	male	1	5	1.12686	0.99695	1.27369	0.0559935	0.42452
MAPK2	P49137	colorectal	male	1	5	0.843127	0.707758	1.00439	0.0560117	0.42461
Collagen alpha-3(VI):BPTI/Kunitz inhibitor	P12111	colorectal	male	1	5	1.14348	0.996505	1.31214	0.0561217	0.424897
FCN1	O00602	colorectal	male	1	5	1.1269	0.996866	1.27389	0.0561603	0.424967
KS6B2	Q9UBS0	colorectal	male	1	5	1.10083	0.997446	1.21494	0.0562431	0.425162
CM35H	Q9UGN4	colorectal	male	1	5	1.13822	0.99649	1.30011	0.0563728	0.425516
SAA-4	P35542	colorectal	male	1	5	1.11553	0.996966	1.24819	0.0565265	0.426149
SIG12:Ig-like V-type 2	Q96PQ1	colorectal	male	1	5	1.10145	0.997151	1.21665	0.0569422	0.427705
SDC3	O75056	colorectal	male	1	5	1.12964	0.996289	1.28084	0.0571777	0.428217
MBD1	Q9UIS9	colorectal	male	1	5	1.13333	0.996185	1.28936	0.0571873	0.428217
CAPSL	Q8WWF8	colorectal	male	1	5	0.879046	0.769667	1.00397	0.0572311	0.42835
IGFBP-2	P18065	colorectal	male	1	5	0.874815	0.762158	1.00412	0.0572425	0.428412
cubilin	O60494	colorectal	male	1	5	1.12505	0.99624	1.27051	0.0575319	0.428614
PCD10:ECD	Q9P2E7	colorectal	male	1	5	0.865866	0.746261	1.00464	0.0575771	0.428712
DAZP1	Q96EP5	colorectal	male	1	5	1.11813	0.996414	1.25471	0.0575811	0.428712
TGF-b1	P01137	colorectal	male	1	5	0.872691	0.758259	1.00439	0.0575817	0.428712
CATC	P53634	colorectal	male	1	5	1.08648	0.997308	1.18362	0.0576595	0.428712
VAPA	Q9P0L0	colorectal	male	1	5	0.845547	0.711057	1.00547	0.057669	0.428712
H31	P68431	colorectal	male	1	5	0.888916	0.787125	1.00387	0.0577334	0.428949
ARL15	Q9NXU5	colorectal	male	1	5	1.11695	0.996364	1.25214	0.0577655	0.429017
ING1	Q9UK53	colorectal	male	1	5	0.857291	0.731089	1.00528	0.0580702	0.429993
DAB2	P98082	colorectal	male	1	5	0.838823	0.699394	1.00605	0.0580973	0.430019
MAP3K3	Q99759	colorectal	male	1	5	1.10545	0.996557	1.22624	0.0581221	0.430019
CRIS2	P16562	colorectal	male	1	5	0.876977	0.765571	1.00459	0.0582471	0.430399
Angiopoietin-2	O15123	colorectal	male	1	5	1.14229	0.99528	1.31101	0.0584043	0.430947
BCAP	Q6ZUJ8	colorectal	male	1	5	0.902339	0.811229	1.00368	0.0584528	0.430959
F210A	Q96ND0	colorectal	male	1	5	1.12767	0.995688	1.27715	0.0585018	0.430959
Protein disulfide-isomerase	P07237	colorectal	male	1	5	1.11367	0.996134	1.24507	0.0585056	0.430959
LRC24	Q50LG9	colorectal	male	1	5	0.835289	0.693181	1.00653	0.0585503	0.431045
EGLN2	Q96KS0	colorectal	male	1	5	1.11258	0.996145	1.24262	0.058559	0.431086
RABL6	Q3YEC7	colorectal	male	1	5	0.861458	0.738098	1.00544	0.0585945	0.431177
MIF	P14174	colorectal	male	1	5	0.868422	0.750298	1.00514	0.0585971	0.431177
sRANKL	O14788	colorectal	male	1	5	1.12007	0.995844	1.25979	0.0586885	0.431218
CCDC9	Q9Y3X0	colorectal	male	1	5	0.844251	0.708334	1.00625	0.0587006	0.431218
Protease nexin I	P07093	colorectal	male	1	5	0.864833	0.743908	1.00541	0.0587965	0.431218
PPM1L	Q5SGD2	colorectal	male	1	5	0.838517	0.698498	1.0066	0.0588447	0.431218
RHG24	Q8N264	colorectal	male	1	5	1.08227	0.997042	1.17479	0.0588663	0.431218
S26A5	P58743	colorectal	male	1	5	1.10961	0.996104	1.23605	0.0588842	0.431255
Aldose reductase-like	O60218	colorectal	male	1	5	1.10987	0.996071	1.23668	0.0589409	0.431478
AT1B2	P14415	colorectal	male	1	5	0.872958	0.75802	1.00532	0.0592622	0.432161
LSM3	P62310	colorectal	male	1	5	0.836881	0.695509	1.00699	0.0592689	0.432161
KATL1	Q9BW62	colorectal	male	1	5	0.861923	0.738555	1.0059	0.0593841	0.432297
CPNE7	Q9UBL6	colorectal	male	1	5	0.877053	0.765232	1.00521	0.0593984	0.432297
SLPI	P03973	colorectal	male	1	5	1.10823	0.995924	1.23321	0.0594227	0.432382
VSIG2	Q96IQ7	colorectal	male	1	5	0.883217	0.776227	1.00495	0.0594368	0.432382
AREG	P15514	colorectal	male	1	5	0.851474	0.720332	1.00649	0.0595456	0.432501
S41A2	Q96JW4	colorectal	male	1	5	1.11945	0.99543	1.25892	0.059632	0.432773
Ficolin-3	O75636	colorectal	male	1	5	1.15053	0.994318	1.33127	0.0596419	0.432801
CS054	Q5BKX5	colorectal	male	1	5	0.869082	0.750992	1.00574	0.0596802	0.432832
OCLN	Q16625	colorectal	male	1	5	0.868514	0.749883	1.00591	0.0599294	0.433151
LYSM3	Q7Z3D4	colorectal	male	1	5	1.11309	0.995489	1.24457	0.0600273	0.433366
AP1B1	Q10567	colorectal	male	1	5	1.10843	0.99566	1.23398	0.0600389	0.433366
S4A8	Q2Y0W8	colorectal	male	1	5	1.11197	0.995525	1.24203	0.0600399	0.433366
IRF1	P10914	colorectal	male	1	5	1.09508	0.996089	1.20391	0.0602567	0.434023
TrkC	Q16288	colorectal	male	1	5	0.882846	0.775222	1.00541	0.0602991	0.434023
Phosphomannomutase 2	O15305	colorectal	male	1	5	0.840085	0.700417	1.0076	0.0603394	0.43405
DRP-1	Q14194	colorectal	male	1	5	1.10662	0.995559	1.23007	0.0604512	0.434216
ATTY	P17735	colorectal	male	1	5	0.848003	0.713893	1.00731	0.0605079	0.434216
CA130	Q5T1S8	colorectal	male	1	5	1.16357	0.993302	1.36301	0.0605579	0.434216
MD2L2	Q9UI95	colorectal	male	1	5	1.1297	0.994506	1.28328	0.0607574	0.434445
PACN2	Q9UNF0	colorectal	male	1	5	0.836278	0.69369	1.00817	0.0608469	0.434603
b-Catenin	P35222	colorectal	male	1	5	1.10695	0.99534	1.23107	0.0609546	0.434988
FN1.2	P02751	colorectal	male	1	5	1.11803	0.994874	1.25644	0.0609763	0.434988
RNase 1	P07998	colorectal	male	1	5	1.14943	0.993548	1.32978	0.0610791	0.435394
SAHH2	O43865	colorectal	male	1	5	0.845513	0.709328	1.00784	0.0611002	0.435433
TAF12	Q16514	colorectal	male	1	5	1.12562	0.994492	1.27403	0.0611282	0.435563
ACHA5	P30532	colorectal	male	1	5	0.845421	0.709155	1.00787	0.0611327	0.435569
Cadherin E	P12830	colorectal	male	1	5	1.15587	0.993243	1.34513	0.0611603	0.435629
G-CSF-R	Q99062	colorectal	male	1	5	1.10166	0.995444	1.21922	0.0612509	0.435891
B3GT6	Q96L58	colorectal	male	1	5	0.874013	0.759043	1.0064	0.0612985	0.435957
CACP	P43155	colorectal	male	1	5	0.839265	0.698488	1.00842	0.0614136	0.436118
NUMB	P49757	colorectal	male	1	5	0.824636	0.673759	1.0093	0.0614597	0.436118
FER	P16591	colorectal	male	1	5	0.842126	0.703346	1.00829	0.0614665	0.436118
Fibronectin	P02751	colorectal	male	1	5	1.11872	0.99462	1.2583	0.0614783	0.436121
CAD10	Q9Y6N8	colorectal	male	1	5	0.878399	0.766776	1.00627	0.061511	0.436121
DJC10	Q8IXB1	colorectal	male	1	5	0.845354	0.708857	1.00813	0.0615111	0.436121
PC4L1	A6NKN8	colorectal	male	1	5	1.10198	0.995298	1.2201	0.061589	0.436262
IQCD	Q96DY2	colorectal	male	1	5	1.10912	0.994984	1.23635	0.061595	0.436262
UBE1	P22314	colorectal	male	1	5	0.838502	0.697094	1.00859	0.0616014	0.436262
NPM1	P06748	colorectal	male	1	5	0.868143	0.748494	1.00692	0.0616467	0.436332
Tenascin	P24821	colorectal	male	1	5	1.12381	0.994246	1.27025	0.0618126	0.436562
Tetranectin	P05452	colorectal	male	1	5	0.898906	0.803776	1.00529	0.0618415	0.436562
DCAF5	Q96JK2	colorectal	male	1	5	1.12254	0.994259	1.26738	0.0619057	0.436597
RAB6A	P20340	colorectal	male	1	5	0.831996	0.685852	1.00928	0.0620105	0.436987
KIF3B	O15066	colorectal	male	1	5	1.12272	0.994198	1.26785	0.062019	0.436987
AT131	Q9HD20	colorectal	male	1	5	1.18084	0.991636	1.40615	0.0620842	0.437165
DEST	P60981	colorectal	male	1	5	0.84076	0.700619	1.00893	0.0622694	0.437515
NCAM1	P13591	colorectal	male	1	5	0.889389	0.786272	1.00603	0.0622725	0.437515
SH3L2	Q9UJC5	colorectal	male	1	5	0.837952	0.695785	1.00917	0.0623537	0.437515
FGF22	Q9HCT0	colorectal	male	1	5	1.11492	0.994354	1.25011	0.0624634	0.437686
CCD89	Q8N998	colorectal	male	1	5	0.88202	0.772817	1.00665	0.0626553	0.437885
I5P2	P32019	colorectal	male	1	5	0.841191	0.701167	1.00918	0.0626553	0.437885
TGIF2	Q9GZN2	colorectal	male	1	5	1.10615	0.994684	1.2301	0.0626598	0.437885
SGK1	O00141	colorectal	male	1	5	1.11238	0.99437	1.24439	0.0627044	0.438008
CEAM4	O75871	colorectal	male	1	5	1.1061	0.994645	1.23005	0.0627612	0.438153
CBX2	Q14781	colorectal	male	1	5	0.88954	0.786341	1.00628	0.0628247	0.438291
NUCB2	P80303	colorectal	male	1	5	1.13837	0.993052	1.30496	0.0628988	0.438452
DHB14	Q9BPX1	colorectal	male	1	5	1.10645	0.994556	1.23094	0.0629409	0.438487
UBS3A	P57075	colorectal	male	1	5	1.1114	0.994078	1.24256	0.0635082	0.440512
Hat1	O14929	colorectal	male	1	5	1.1067	0.994174	1.23197	0.0638597	0.441588
PURA1	Q8N142	colorectal	male	1	5	1.10551	0.994193	1.22928	0.0639677	0.44206
Gelsolin	P06396	colorectal	male	1	5	0.839218	0.697092	1.01032	0.0640963	0.4426
RAC1	P63000	colorectal	male	1	5	0.834941	0.689797	1.01063	0.0640994	0.4426
MR1L1	Q96HT8	colorectal	male	1	5	0.86548	0.742718	1.00853	0.0641551	0.442689
NAT6	Q93015	colorectal	male	1	5	0.85734	0.728397	1.00911	0.064181	0.442689
MBNL1	Q9NR56	colorectal	male	1	5	0.844407	0.705936	1.01004	0.0642187	0.442708
MA1C1	Q9NR34	colorectal	male	1	5	0.878429	0.765744	1.0077	0.0642394	0.442708
VEGF-C	P49767	colorectal	male	1	5	0.838238	0.695343	1.0105	0.0642518	0.442708
CRKL	P46109	colorectal	male	1	5	0.835632	0.690742	1.01091	0.0645668	0.443584
SPA24	Q86W54	colorectal	male	1	5	0.882464	0.772797	1.00769	0.0647826	0.444345
CR032	Q8TCD1	colorectal	male	1	5	0.887602	0.782051	1.0074	0.0649142	0.44477
PPM1B	O75688	colorectal	male	1	5	0.83083	0.68233	1.01165	0.0650823	0.445058
UXS1	Q8NBZ7	colorectal	male	1	5	0.882725	0.773105	1.00789	0.065209	0.44574
Peroxiredoxin-5	P30044	colorectal	male	1	5	0.863908	0.739467	1.00929	0.0652671	0.445859
MD1L1	Q9Y6D9	colorectal	male	1	5	0.857824	0.728734	1.00978	0.0653298	0.446001
NHLC2	Q8NBF2	colorectal	male	1	5	1.10814	0.993464	1.23605	0.0654287	0.44633
Factor I	P05156	colorectal	male	1	5	1.1425	0.991515	1.31646	0.0654552	0.446443
RB11A	P62491	colorectal	male	1	5	0.841173	0.699766	1.01116	0.0655003	0.446659
Livin B	Q96CA5	colorectal	male	1	5	0.892355	0.790452	1.00739	0.0656396	0.446949
B7	P33681	colorectal	male	1	5	1.13643	0.99175	1.30221	0.0656609	0.446949
ARL8B	Q9NVJ2	colorectal	male	1	5	0.870965	0.751808	1.00901	0.0656924	0.446949
Profilin-1	P07737	colorectal	male	1	5	0.840787	0.699011	1.01132	0.0656927	0.446949
NET1	O95631	colorectal	male	1	5	0.879108	0.766382	1.00841	0.0657249	0.447007
TMOD3	Q9NYL9	colorectal	male	1	5	0.852661	0.719517	1.01044	0.0657623	0.447126
GRIA4	P48058	colorectal	male	1	5	1.08851	0.994439	1.19149	0.0659082	0.447261
SAR1A	Q9NR31	colorectal	male	1	5	0.842692	0.702178	1.01132	0.0659192	0.447261
CHSP1	Q9Y2V2	colorectal	male	1	5	0.86666	0.744059	1.00946	0.0659243	0.447261
CD040	Q6MZM9	colorectal	male	1	5	1.11865	0.992596	1.26072	0.0660414	0.44741
Apo D	P05090	colorectal	male	1	5	0.872747	0.75483	1.00908	0.0660837	0.447539
SVEP1:EGF-like domains 4-6	Q4LDE5	colorectal	male	1	5	1.12981	0.991877	1.28693	0.066181	0.447956
HERC5	Q9UII4	colorectal	male	1	5	1.12622	0.992045	1.27855	0.066273	0.448205
SH3G2	Q99962	colorectal	male	1	5	0.845026	0.705976	1.01146	0.0664031	0.448452
RB11B	Q15907	colorectal	male	1	5	0.833299	0.685823	1.01249	0.0664944	0.448538
UB2G2	P60604	colorectal	male	1	5	1.12431	0.992052	1.27421	0.0665054	0.448538
TIM13	Q9Y5L4	colorectal	male	1	5	1.10707	0.993058	1.23416	0.0666045	0.448706
ELA2A	P08217	colorectal	male	1	5	1.13296	0.991394	1.29475	0.0667958	0.449327
OMGP	P23515	colorectal	male	1	5	0.87362	0.756086	1.00943	0.0668464	0.449359
CE046	Q6UWT4	colorectal	male	1	5	0.849075	0.712756	1.01147	0.0669084	0.449453
PSG6	Q00889	colorectal	male	1	5	1.12032	0.992082	1.26514	0.0669816	0.449453
PDE5A	O76074	colorectal	male	1	5	0.846948	0.709023	1.0117	0.0669982	0.449453
PKN2	Q16513	colorectal	male	1	5	0.881306	0.769812	1.00895	0.0671168	0.44967
SMRC1	Q92922	colorectal	male	1	5	0.877758	0.763394	1.00925	0.0671571	0.449758
AK1D1	P51857	colorectal	male	1	5	1.10253	0.993125	1.22399	0.0671641	0.449761
CENPV	Q7Z7K6	colorectal	male	1	5	1.08278	0.994335	1.17908	0.0673571	0.450259
OLIG1	Q8TAK6	colorectal	male	1	5	1.0961	0.993427	1.20937	0.0674695	0.450529
SH3G3	Q99963	colorectal	male	1	5	0.845111	0.705503	1.01234	0.0677328	0.451097
14-3-3 protein zeta/delta	P63104	colorectal	male	1	5	0.841413	0.699098	1.0127	0.0677771	0.451204
EFHA1	Q8IYU8	colorectal	male	1	5	0.848197	0.710826	1.01211	0.067793	0.451287
KSYK:SH2, 1 and 2	P43405	colorectal	male	1	5	0.844311	0.704045	1.01252	0.0678935	0.451406
Integrin a6	P23229	colorectal	male	1	5	0.886317	0.778616	1.00892	0.0678978	0.451406
STAT1	P42224	colorectal	male	1	5	0.854428	0.721635	1.01166	0.0679288	0.451406
IP6K1	Q92551	colorectal	male	1	5	0.852819	0.718804	1.01182	0.0679664	0.451477
GRHPR	Q9UBQ7	colorectal	male	1	5	1.14054	0.990306	1.31357	0.0680335	0.451571
Afamin	P43652	colorectal	male	1	5	1.1112	0.992191	1.24448	0.0681044	0.451571
HCLS1	P14317	colorectal	male	1	5	0.858241	0.72823	1.01146	0.0681549	0.451571
HTF4	Q99081	colorectal	male	1	5	1.10614	0.992479	1.23281	0.06823	0.451727
NSF1C	Q9UNZ2	colorectal	male	1	5	0.837889	0.692801	1.01336	0.0682807	0.451793
LRRC4	Q9HBW1	colorectal	male	1	5	1.12272	0.991343	1.2715	0.0682992	0.451828
Apo A-I	P02647	colorectal	male	1	5	1.13965	0.990166	1.31171	0.0684235	0.452203
PCBP1	Q15365	colorectal	male	1	5	0.855405	0.723096	1.01192	0.0684989	0.452389
MZF1	P28698	colorectal	male	1	5	1.10724	0.992093	1.23574	0.0690222	0.4534
OMP	P47874	colorectal	male	1	5	1.08428	0.993679	1.18315	0.0691365	0.453802
PSG8	Q9UQ74	colorectal	male	1	5	0.851197	0.715364	1.01282	0.0693193	0.454276
FCN1	O00602	colorectal	male	1	5	1.13473	0.990041	1.30056	0.0693468	0.454338
GGPPS	O95749	colorectal	male	1	5	0.842877	0.700791	1.01377	0.0695617	0.454907
KXDL1	Q9BQD3	colorectal	male	1	5	0.878431	0.763642	1.01048	0.0696599	0.455087
BTK	Q06187	colorectal	male	1	5	0.853125	0.718542	1.01292	0.0697609	0.455349
PRKACA	P17612	colorectal	male	1	5	0.850279	0.713513	1.01326	0.0698723	0.4557
TLR2	O60603	colorectal	male	1	5	0.833436	0.684406	1.01492	0.0698843	0.4557
FCRL3	Q96P31	colorectal	male	1	5	1.09062	0.992967	1.19787	0.0699104	0.4557
EPDR1	Q9UM22	colorectal	male	1	5	0.877971	0.762657	1.01072	0.0700585	0.456164
MAOX	P48163	colorectal	male	1	5	1.11793	0.9909	1.26124	0.0700764	0.456164
UN13D	Q70J99	colorectal	male	1	5	0.837166	0.690687	1.01471	0.0701164	0.456365
DKK1	O94907	colorectal	male	1	5	0.861862	0.733775	1.01231	0.0701485	0.456374
IMPCT	Q9P2X3	colorectal	male	1	5	0.866772	0.742474	1.01188	0.0702275	0.456563
RAB1B	Q9H0U4	colorectal	male	1	5	0.839258	0.694157	1.01469	0.0703891	0.457024
HYAL1	Q12794	colorectal	male	1	5	0.877184	0.761098	1.01098	0.0704131	0.457024
IFT20	Q8IY31	colorectal	male	1	5	0.888184	0.781114	1.00993	0.070418	0.457024
ALT	P24298	colorectal	male	1	5	1.11459	0.990942	1.25366	0.0705607	0.457162
UBA7	P41226	colorectal	male	1	5	0.850612	0.713766	1.01369	0.0706105	0.457314
KHK	P50053	colorectal	male	1	5	1.09309	0.992538	1.20384	0.0706319	0.457325
HOP	Q9BPY8	colorectal	male	1	5	1.11054	0.99118	1.24427	0.0707238	0.457573
CLH1	Q00610	colorectal	male	1	5	0.875938	0.758655	1.01135	0.0709083	0.457947
PYRG1	P17812	colorectal	male	1	5	0.853036	0.717835	1.0137	0.0710141	0.458177
CLF-1/CLC Complex	O75462	colorectal	male	1	5	1.10032	0.991842	1.22066	0.0710318	0.458247
ARRB1	P49407	colorectal	male	1	5	0.840303	0.695652	1.01503	0.0710479	0.4583
KIF23	Q02241	colorectal	male	1	5	0.858466	0.72734	1.01323	0.0711482	0.458402
ZN843	Q8N446	colorectal	male	1	5	0.904611	0.81128	1.00868	0.071166	0.458409
CBPA4	Q9UI42	colorectal	male	1	5	0.89867	0.8002	1.00926	0.0711782	0.458419
YKL-40	P36222	colorectal	male	1	5	1.11126	0.990921	1.24622	0.0712307	0.458493
SRCN1	P12931	colorectal	male	1	5	0.849924	0.71221	1.01427	0.0714023	0.459124
SERF2	P84101	colorectal	male	1	5	1.07758	0.993494	1.16878	0.0714683	0.459124
ACTN1	P12814	colorectal	male	1	5	0.841626	0.697707	1.01523	0.0715507	0.459124
Amyloid-like protein 1	P51693	colorectal	male	1	5	0.871398	0.750204	1.01217	0.071604	0.459124
CT032	Q9NQ75	colorectal	male	1	5	0.849471	0.711318	1.01446	0.0716292	0.459127
RAB8B	Q92930	colorectal	male	1	5	0.846785	0.706574	1.01482	0.0717528	0.45943
BR serine/threonine kinase 2	Q8IWQ3	colorectal	male	1	5	1.10194	0.991415	1.22479	0.0718493	0.459479
OGFR	Q9NZT2	colorectal	male	1	5	0.874857	0.756323	1.01197	0.071893	0.459575
TTC1	Q99614	colorectal	male	1	5	0.849353	0.710957	1.01469	0.071976	0.459831
gpIIbIIIa	P05106	colorectal	male	1	5	0.841322	0.69695	1.0156	0.0720508	0.460101
CPLX1	O14810	colorectal	male	1	5	1.11203	0.990462	1.24853	0.0722208	0.460396
SYAC	P49588	colorectal	male	1	5	0.845873	0.704749	1.01526	0.0722776	0.460649
14-3-3 protein theta	P27348	colorectal	male	1	5	0.862429	0.733785	1.01363	0.0725348	0.461431
SVEP1:Sushi 15-18	Q4LDE5	colorectal	male	1	5	1.12509	0.989274	1.27955	0.072546	0.461459
GA733-1 protein	P09758	colorectal	male	1	5	1.10245	0.991101	1.22631	0.0725859	0.461556
DIRA1	O95057	colorectal	male	1	5	0.839995	0.694391	1.01613	0.0726174	0.46169
LIRB5	O75023	colorectal	male	1	5	1.12536	0.989194	1.28027	0.0726792	0.461848
TRIM9	Q9C026	colorectal	male	1	5	0.85431	0.719335	1.01461	0.0727098	0.461924
TNFAIP3	P21580	colorectal	male	1	5	0.864012	0.736507	1.01359	0.0727714	0.462065
TWF1	Q12792	colorectal	male	1	5	0.848872	0.709725	1.0153	0.0728546	0.462294
FN1.3	P02751	colorectal	male	1	5	1.11106	0.990284	1.24658	0.0728635	0.462294
GDF-11	O95390	colorectal	male	1	5	0.890811	0.785079	1.01078	0.0728771	0.462294
H6ST1	O60243	colorectal	male	1	5	1.1303	0.988683	1.29219	0.0729216	0.462442
MMP-2	P08253	colorectal	male	1	5	0.887279	0.778521	1.01123	0.0730426	0.462735
OAF	Q86UD1	colorectal	male	1	5	1.13037	0.988617	1.29245	0.073053	0.462735
PLAK	P14923	colorectal	male	1	5	1.10309	0.990856	1.22805	0.0731053	0.462735
PBEF	P43490	colorectal	male	1	5	1.14207	0.987566	1.32074	0.0732526	0.462974
CD2	P06729	colorectal	male	1	5	0.825956	0.670005	1.01821	0.0732974	0.463106
M3K11	Q16584	colorectal	male	1	5	1.11652	0.989652	1.25966	0.073301	0.463106
UNC5H4	Q6UXZ4	colorectal	male	1	5	0.87033	0.747606	1.0132	0.0733157	0.463116
4F2:CD	P08195	colorectal	male	1	5	0.863468	0.735296	1.01398	0.073356	0.463244
TIMP-1	P01033	colorectal	male	1	5	0.934574	0.867835	1.00645	0.0734543	0.463402
CCD97	Q96F63	colorectal	male	1	5	0.842105	0.697654	1.01646	0.0734722	0.463402
TIGAR	Q9NQ88	colorectal	male	1	5	0.893146	0.789187	1.0108	0.0734825	0.463432
OPT	Q9UBM4	colorectal	male	1	5	1.13367	0.98804	1.30076	0.0737041	0.463912
APLP2	Q06481	colorectal	male	1	5	0.864418	0.736847	1.01407	0.0737106	0.46393
FZD7	O75084	colorectal	male	1	5	1.09962	0.990873	1.2203	0.0738754	0.464381
CLU	O75153	colorectal	male	1	5	1.0924	0.991464	1.20362	0.0739929	0.464813
CABP2	Q9NPB3	colorectal	male	1	5	1.10438	0.9904	1.23147	0.0740341	0.464883
KDEL1	Q6UW63	colorectal	male	1	5	1.11237	0.9896	1.25037	0.0743005	0.465306
DC-SIGN	Q9NNX6	colorectal	male	1	5	0.892593	0.787867	1.01124	0.0743493	0.465452
AMNLS	Q9BXJ7	colorectal	male	1	5	1.09317	0.991267	1.20555	0.0743767	0.465544
TMX2	Q9Y320	colorectal	male	1	5	1.10498	0.990196	1.23307	0.0744388	0.465544
F163B	P0C2L3	colorectal	male	1	5	1.09383	0.991155	1.20714	0.0745363	0.465668
GEMI6	Q8WXD5	colorectal	male	1	5	1.07302	0.993021	1.15947	0.0746183	0.465838
UBP22	Q9UPT9	colorectal	male	1	5	0.861648	0.731518	1.01493	0.0746514	0.46589
SH2B3	Q9UQQ2	colorectal	male	1	5	1.10764	0.989799	1.23951	0.0748636	0.46641
EURL	Q9NYK6	colorectal	male	1	5	0.893975	0.790246	1.01132	0.0748972	0.466427
MBNL2	Q5VZF2	colorectal	male	1	5	0.850912	0.712392	1.01637	0.0749317	0.466443
PI42B	P78356	colorectal	male	1	5	0.858462	0.725731	1.01547	0.0749354	0.466445
HBD-2	O15263	colorectal	male	1	5	1.12445	0.988188	1.27951	0.075129	0.466803
CSF-1	P09603	colorectal	male	1	5	1.10259	0.990113	1.22785	0.075244	0.467069
IL-10	P22301	colorectal	male	1	5	1.12358	0.988215	1.2775	0.0752449	0.467069
LCN10	Q6JVE6	colorectal	male	1	5	1.11817	0.988618	1.26469	0.0754433	0.467363
RBP	P02753	colorectal	male	1	5	1.11468	0.988921	1.25644	0.0754758	0.467363
SYN3	O14994	colorectal	male	1	5	1.06878	0.993194	1.15013	0.075489	0.467363
CGB2	Q6NT52	colorectal	male	1	5	0.862157	0.73207	1.01536	0.0755194	0.467363
Serpin B9	P50453	colorectal	male	1	5	0.846552	0.704469	1.01729	0.0755546	0.467367
BiP	P11021	colorectal	male	1	5	1.1459	0.986082	1.33163	0.075555	0.467367
DDX6	P26196	colorectal	male	1	5	0.843704	0.699472	1.01768	0.0756054	0.467545
RET7	Q96R05	colorectal	male	1	5	1.11345	0.988949	1.25363	0.0756845	0.467812
TLR5	O60602	colorectal	male	1	5	1.11901	0.988412	1.26687	0.0757523	0.467812
Corticotropin-lipotropin	P01189	colorectal	male	1	5	0.887003	0.777025	1.01255	0.0758412	0.468085
VWC2L	B2RUY7	colorectal	male	1	5	1.07387	0.992603	1.16179	0.0758925	0.468231
Marapsin	Q9BQR3	colorectal	male	1	5	1.11507	0.988698	1.25759	0.0759389	0.468231
BGAT	P16442	colorectal	male	1	5	0.895083	0.791951	1.01165	0.0759661	0.468231
IFNA4	P05014	colorectal	male	1	5	0.883575	0.770671	1.01302	0.0759759	0.468231
IP3KA	P23677	colorectal	male	1	5	0.886237	0.775551	1.01272	0.0760204	0.468231
PSMP	Q1L6U9	colorectal	male	1	5	0.887792	0.778378	1.01259	0.0761309	0.468318
RL11	P62913	colorectal	male	1	5	1.10405	0.989645	1.23167	0.0761518	0.468335
GON2	O43555	colorectal	male	1	5	1.11732	0.988276	1.2632	0.0764576	0.469033
SH3BGRL3-like protein	Q9H299	colorectal	male	1	5	0.848828	0.708063	1.01758	0.0764596	0.469033
PRRP	P81277	colorectal	male	1	5	1.09976	0.989929	1.22178	0.0764923	0.469035
HCC-4	O15467	colorectal	male	1	5	1.17226	0.983221	1.39764	0.0764988	0.469035
CXAR	P78310	colorectal	male	1	5	1.11623	0.988347	1.26066	0.0765344	0.469125
LRFN5	Q96NI6	colorectal	male	1	5	1.11119	0.988823	1.2487	0.0765359	0.469125
ETFA	P13804	colorectal	male	1	5	1.09963	0.989907	1.22151	0.0765905	0.469331
Tropomyosin 1 alpha chain	P09493	colorectal	male	1	5	1.09747	0.99011	1.21647	0.0766064	0.469369
IGFBP-2	P18065	colorectal	male	1	5	0.883982	0.771104	1.01338	0.0768555	0.46989
JAG1:ECD	P78504	colorectal	male	1	5	0.890081	0.78236	1.01263	0.0768573	0.46989
DLDH	P09622	colorectal	male	1	5	0.879507	0.762895	1.01394	0.0768653	0.469916
MARE1	Q15691	colorectal	male	1	5	0.843392	0.698291	1.01864	0.0770295	0.470189
EHD3	Q9NZN3	colorectal	male	1	5	0.845187	0.701407	1.01844	0.0770748	0.470318
ALK-1	P37023	colorectal	male	1	5	1.10158	0.989526	1.22631	0.0771297	0.470355
CCD95	Q8NBZ0	colorectal	male	1	5	1.1033	0.989339	1.23039	0.0771827	0.470355
Ephrin-A4	P52798	colorectal	male	1	5	1.11451	0.9882	1.25696	0.0773036	0.470562
SYYC	P54577	colorectal	male	1	5	0.853412	0.715768	1.01753	0.0773355	0.470562
URB	Q76M96	colorectal	male	1	5	1.12431	0.987233	1.28043	0.0773512	0.470562
GGA3	Q9NZ52	colorectal	male	1	5	0.84507	0.701068	1.01865	0.0773789	0.470562
RFX5	P48382	colorectal	male	1	5	0.872266	0.749443	1.01522	0.0775767	0.470636
RILP	Q96NA2	colorectal	male	1	5	0.872319	0.749528	1.01522	0.0776052	0.470699
ITIH3	Q06033	colorectal	male	1	5	0.88175	0.766646	1.01414	0.0778549	0.47116
UBL4A	P11441	colorectal	male	1	5	0.84906	0.707851	1.01844	0.0778859	0.47116
NOE1	Q99784	colorectal	male	1	5	1.10527	0.988877	1.23536	0.077909	0.47116
PGAM4	Q8N0Y7	colorectal	male	1	5	1.10235	0.989161	1.2285	0.0779331	0.47116
CNPY4	Q8N129	colorectal	male	1	5	0.858908	0.725258	1.01719	0.0779871	0.47116
PDE11	Q9HCR9	colorectal	male	1	5	0.858049	0.72372	1.01731	0.0780028	0.47116
Fas ligand, soluble	P48023	colorectal	male	1	5	0.892624	0.786691	1.01282	0.0780187	0.47116
F118B	Q9BPY3	colorectal	male	1	5	0.849617	0.708689	1.01857	0.0782172	0.47148
LY75	O60449	colorectal	male	1	5	1.12602	0.986665	1.28506	0.0782708	0.4716
SCOT	P55809	colorectal	male	1	5	0.85351	0.715501	1.01814	0.0783725	0.471937
cGMP-stimulated PDE	O00408	colorectal	male	1	5	0.884256	0.771061	1.01407	0.0783979	0.472006
Myosin light polypeptide 6	P60660	colorectal	male	1	5	0.844808	0.700112	1.01941	0.0785056	0.472108
Bone proteoglycan II	P07585	colorectal	male	1	5	0.884038	0.770603	1.01417	0.0785516	0.472108
Rab-7	P51149	colorectal	male	1	5	0.843947	0.698578	1.01956	0.0785647	0.472108
ITBP2	Q9UKP3	colorectal	male	1	5	0.843996	0.698611	1.01964	0.0786871	0.47226
Plasminogen	P00747	colorectal	male	1	5	1.12258	0.986822	1.27701	0.0787052	0.472338
GI24:CD	Q9H7M9	colorectal	male	1	5	0.852805	0.71398	1.01862	0.0790173	0.47307
DJB11	Q9UBS4	colorectal	male	1	5	0.869225	0.74334	1.01643	0.0791182	0.47316
eIF-4H	Q15056	colorectal	male	1	5	0.852307	0.713055	1.01875	0.0791204	0.47316
PTPRJ	Q12913	colorectal	male	1	5	1.1153	0.987352	1.25982	0.0792225	0.473198
PLXB2	O15031	colorectal	male	1	5	0.90049	0.800971	1.01237	0.0794023	0.473352
VAPB	O95292	colorectal	male	1	5	0.857468	0.722042	1.01829	0.0795567	0.473595
Peroxiredoxin-3	P30048	colorectal	male	1	5	0.836383	0.68495	1.0213	0.0795691	0.473638
OBP2B	Q9NPH6	colorectal	male	1	5	0.872321	0.748777	1.01625	0.0795854	0.473694
IL32	P24001	colorectal	male	1	5	0.876204	0.755825	1.01576	0.0796643	0.473857
MMP-7	P09237	colorectal	male	1	5	1.133	0.985237	1.30292	0.0798835	0.474008
CR056	Q8TAI1	colorectal	male	1	5	1.12808	0.985747	1.29097	0.0798842	0.474008
TECTB	Q96PL2	colorectal	male	1	5	0.890909	0.782841	1.0139	0.0799804	0.474184
Spastin:MIT	Q9UBP0	colorectal	male	1	5	0.853229	0.714261	1.01924	0.0801332	0.47458
CSAG2	Q9Y5P2	colorectal	male	1	5	0.849092	0.706873	1.01992	0.0802863	0.474962
VITRN	Q6UXI7	colorectal	male	1	5	1.12825	0.985495	1.29168	0.0804173	0.475055
CD8B	P10966	colorectal	male	1	5	1.09748	0.988795	1.21812	0.0804319	0.475055
STAT6	P42226	colorectal	male	1	5	0.851516	0.711087	1.01968	0.0804564	0.475055
Desmoglein-2	Q14126	colorectal	male	1	5	0.88297	0.767847	1.01535	0.0807784	0.475757
KCTD6	Q8NC69	colorectal	male	1	5	0.889192	0.779329	1.01454	0.0809132	0.476126
FN1.4	P02751	colorectal	male	1	5	1.1073	0.987529	1.24159	0.0809694	0.476352
RDH16	O75452	colorectal	male	1	5	1.08764	0.989689	1.19527	0.0810351	0.476483
Myoglobin	P02144	colorectal	male	1	5	0.885861	0.773089	1.01508	0.0810734	0.476483
TYW5	A2RUC4	colorectal	male	1	5	0.881145	0.764301	1.01585	0.0812831	0.476502
GALNS	P34059	colorectal	male	1	5	0.904126	0.807255	1.01262	0.0813243	0.476539
NT5M	Q9NPB1	colorectal	male	1	5	0.852353	0.712205	1.02008	0.0813266	0.476539
LRRT1	Q86UE6	colorectal	male	1	5	1.1035	0.987801	1.23275	0.081374	0.476707
Calcineurin	P63098	colorectal	male	1	5	0.860842	0.727328	1.01887	0.0814007	0.476714
FCRLA	Q7L513	colorectal	male	1	5	1.09093	0.989112	1.20324	0.0816896	0.477651
TMED2	Q15363	colorectal	male	1	5	1.14324	0.983163	1.32938	0.0819744	0.478085
PEX14:N-term	O75381	colorectal	male	1	5	0.87282	0.748574	1.01769	0.0825312	0.478672
amyloid precursor protein	P05067	colorectal	male	1	5	0.866046	0.736158	1.01885	0.0827934	0.479128
PALM	O75781	colorectal	male	1	5	1.10426	0.98717	1.23524	0.0828882	0.479176
EHD1	Q9H4M9	colorectal	male	1	5	0.852088	0.71107	1.02107	0.0829122	0.479176
YIPF6	Q96EC8	colorectal	male	1	5	0.893455	0.78656	1.01488	0.0831303	0.479483
DYN2	P50570	colorectal	male	1	5	0.849638	0.706621	1.0216	0.083147	0.479483
CAD15:CD	P55291	colorectal	male	1	5	1.14793	0.982026	1.34185	0.0832332	0.479554
RNZ1	Q9H777	colorectal	male	1	5	0.895076	0.789359	1.01495	0.0838895	0.481234
FOPNL	Q96NB1	colorectal	male	1	5	1.09814	0.987538	1.22114	0.0839101	0.481264
WASP	P42768	colorectal	male	1	5	0.857949	0.721112	1.02075	0.0839399	0.481332
Gelsolin	P06396	colorectal	male	1	5	0.892319	0.784158	1.0154	0.0839607	0.481357
IRF2	P14316	colorectal	male	1	5	1.09895	0.987398	1.22311	0.0840327	0.481468
PKC-B-II	P05771	colorectal	male	1	5	0.85179	0.70999	1.02191	0.0842249	0.481759
RhoGDI	P31150	colorectal	male	1	5	0.875576	0.75294	1.01819	0.0843723	0.482036
FAM3B	P58499	colorectal	male	1	5	1.12399	0.984245	1.28357	0.0844336	0.482057
CIAO1	O76071	colorectal	male	1	5	0.852608	0.71136	1.0219	0.084437	0.482057
C1RL1	Q9NZP8	colorectal	male	1	5	0.885349	0.770956	1.01672	0.0845074	0.482212
IGDC4	Q8TDY8	colorectal	male	1	5	0.895187	0.789361	1.0152	0.0845428	0.482248
S100A5	P33763	colorectal	male	1	5	0.854366	0.714426	1.02172	0.0846065	0.482384
ASAHL	Q02083	colorectal	male	1	5	0.894925	0.788843	1.01527	0.0846169	0.482384
Flt-3	P36888	colorectal	male	1	5	1.11538	0.985189	1.26278	0.084647	0.482384
MOL1A	Q7L9L4	colorectal	male	1	5	0.846399	0.700247	1.02305	0.0846541	0.482384
HXK3	P52790	colorectal	male	1	5	1.08558	0.988838	1.19179	0.0846588	0.482384
SPRE	P35270	colorectal	male	1	5	0.920965	0.838682	1.01132	0.0846709	0.482384
KTI12	Q96EK9	colorectal	male	1	5	0.866691	0.736541	1.01984	0.0848262	0.482838
CTNA1	P35221	colorectal	male	1	5	0.839407	0.687866	1.02433	0.0848364	0.482848
MUTED	Q8TDH9	colorectal	male	1	5	1.08099	0.989358	1.1811	0.0848508	0.482855
SPG21	Q9NZD8	colorectal	male	1	5	0.85099	0.708302	1.02242	0.0848613	0.482878
NKG2D	P26718	colorectal	male	1	5	0.896048	0.790858	1.01523	0.0849359	0.483031
RPC9	O75575	colorectal	male	1	5	1.10771	0.98597	1.24448	0.08505	0.48329
RBP56	Q92804	colorectal	male	1	5	0.886759	0.773305	1.01686	0.0853184	0.483451
ANGL7	O43827	colorectal	male	1	5	0.907532	0.812561	1.0136	0.0853652	0.483577
GSTK1	Q9Y2Q3	colorectal	male	1	5	0.859058	0.722512	1.02141	0.0854093	0.483577
CG053	Q8N8F7	colorectal	male	1	5	0.888276	0.776106	1.01666	0.0854113	0.483577
MK12	P53778	colorectal	male	1	5	0.831311	0.673489	1.02612	0.08544	0.483577
CIP4	Q15642	colorectal	male	1	5	0.851541	0.708986	1.02276	0.0855725	0.483863
CNGA2	Q16280	colorectal	male	1	5	0.884048	0.768156	1.01743	0.0856124	0.483962
NUDT5	Q9UKK9	colorectal	male	1	5	0.863498	0.730289	1.021	0.0860135	0.484803
MA6D1	Q9H9H5	colorectal	male	1	5	1.09544	0.987169	1.2156	0.0860242	0.484803
PCAF	Q92831	colorectal	male	1	5	0.867608	0.737713	1.02037	0.0861221	0.484957
AGFG2	O95081	colorectal	male	1	5	0.877629	0.756081	1.01872	0.0861355	0.484957
ACSA	Q9NR19	colorectal	male	1	5	1.11512	0.98444	1.26314	0.0866452	0.485698
DC-SIGN	Q9NNX6	colorectal	male	1	5	0.898248	0.794479	1.01557	0.0866627	0.485701
COX5A	P20674	colorectal	male	1	5	0.855514	0.715572	1.02283	0.0868377	0.485701
PXDC2:CD	Q6UX71	colorectal	male	1	5	0.874031	0.749184	1.01968	0.0868793	0.485701
ACES	P22303	colorectal	male	1	5	1.11943	0.983766	1.27381	0.08696	0.485726
PTRF	Q6NZI2	colorectal	male	1	5	0.859188	0.722105	1.0223	0.0870225	0.485726
ACOX1	Q15067	colorectal	male	1	5	0.853997	0.712774	1.0232	0.0870312	0.485726
FA20A	Q96MK3	colorectal	male	1	5	1.12111	0.983513	1.27797	0.0870556	0.485726
MIC-1	Q99988	colorectal	male	1	5	1.1324	0.982032	1.3058	0.0871668	0.485726
ATX10	Q9UBB4	colorectal	male	1	5	1.10451	0.985591	1.23778	0.0872209	0.485726
TCPH	Q99832	colorectal	male	1	5	0.886226	0.771618	1.01786	0.0873619	0.485941
SPON2	Q9BUD6	colorectal	male	1	5	1.14801	0.979834	1.34506	0.0876547	0.486545
Nectin-like protein 1	Q8N126	colorectal	male	1	5	1.0982	0.986262	1.22284	0.0876794	0.486615
Angiogenin	P03950	colorectal	male	1	5	1.12501	0.982725	1.28789	0.0877544	0.486715
ADAM 23	O75077	colorectal	male	1	5	0.893171	0.784398	1.01703	0.0881708	0.487632
IF4G1	Q04637	colorectal	male	1	5	0.849295	0.703886	1.02474	0.0882189	0.487742
GALT3	Q14435	colorectal	male	1	5	0.868016	0.737652	1.02142	0.0882442	0.487862
HIS1	P15515	colorectal	male	1	5	1.10354	0.985317	1.23594	0.088361	0.488145
OSBP1	P22059	colorectal	male	1	5	0.85861	0.720472	1.02323	0.0885052	0.488555
SSR1	P30872	colorectal	male	1	5	1.08561	0.987694	1.19324	0.0885253	0.488555
FUMH	P07954	colorectal	male	1	5	0.877747	0.755441	1.01985	0.088534	0.488555
Carbonic Anhydrase VIII	P35219	colorectal	male	1	5	0.836488	0.681112	1.02731	0.0885694	0.488555
MFRP	Q9BY79	colorectal	male	1	5	0.89384	0.785531	1.01708	0.0885789	0.488555
TBCE	Q15813	colorectal	male	1	5	0.856682	0.716945	1.02365	0.0886361	0.488555
PKHO2	Q8TD55	colorectal	male	1	5	0.878824	0.757397	1.01972	0.0886447	0.488555
FGF-17	O60258	colorectal	male	1	5	1.10482	0.985029	1.23918	0.0886886	0.488725
SPSB1	Q96BD6	colorectal	male	1	5	1.09815	0.985882	1.22321	0.0888376	0.488912
NEGR1	Q7Z3B1	colorectal	male	1	5	0.891518	0.781032	1.01763	0.0889405	0.489288
BAIP2	Q9UQB8	colorectal	male	1	5	1.11236	0.983792	1.25773	0.089281	0.490216
CA2D3	Q8IZS8	colorectal	male	1	5	0.890301	0.778597	1.01803	0.0893741	0.490357
YE006	Q68D91	colorectal	male	1	5	1.10492	0.984745	1.23976	0.0894526	0.490442
gpIIbIIIa	P05106	colorectal	male	1	5	0.849278	0.703338	1.0255	0.08947	0.490485
SMAD2	Q15796	colorectal	male	1	5	0.855721	0.714772	1.02446	0.0897402	0.490712
TPRKB	Q9Y3C4	colorectal	male	1	5	1.13235	0.980882	1.30721	0.0897921	0.490827
GSK-3 alpha	P49840	colorectal	male	1	5	0.852074	0.708201	1.02518	0.0897994	0.490827
CPNS2	Q96L46	colorectal	male	1	5	1.1091	0.984026	1.25008	0.089848	0.490935
MTSSL	Q765P7	colorectal	male	1	5	0.861691	0.72551	1.02343	0.0898757	0.490935
Gastric intrinsic factor	P27352	colorectal	male	1	5	1.1176	0.982833	1.27085	0.0899139	0.490972
CADH4	P55283	colorectal	male	1	5	1.10347	0.984719	1.23655	0.090095	0.491383
Rho A	P61586	colorectal	male	1	5	0.846759	0.698532	1.02644	0.0902312	0.491383
ASB9	Q96DX5	colorectal	male	1	5	1.13463	0.980334	1.31322	0.0903341	0.491683
SIA7A	Q9NSC7	colorectal	male	1	5	1.11232	0.98332	1.25824	0.0905475	0.492172
CRDL1	Q9BU40	colorectal	male	1	5	0.871083	0.742401	1.02207	0.0905903	0.492277
Nectin 3	Q9NQS3	colorectal	male	1	5	1.08842	0.986681	1.20065	0.0906113	0.492301
LRP11	Q86VZ4	colorectal	male	1	5	1.1226	0.981851	1.28352	0.090649	0.492301
THTR	Q16762	colorectal	male	1	5	1.12381	0.981677	1.28653	0.0906617	0.492301
RAB4A	P20338	colorectal	male	1	5	0.875712	0.750909	1.02126	0.0906789	0.492301
SSAT-1	P21673	colorectal	male	1	5	0.884575	0.767339	1.01972	0.0908896	0.492884
HMX2	A2RU54	colorectal	male	1	5	1.10495	0.984231	1.24047	0.0908956	0.492884
MTFR1	Q15390	colorectal	male	1	5	0.839015	0.684412	1.02854	0.0911928	0.493184
VSI10	Q8N0Z9	colorectal	male	1	5	1.10087	0.984688	1.23075	0.0912577	0.493282
HXD4	P09016	colorectal	male	1	5	1.0816	0.987464	1.18472	0.0913278	0.493354
MSRB3	Q8IXL7	colorectal	male	1	5	0.8417	0.689033	1.02819	0.0914728	0.493589
MITD1	Q8WV92	colorectal	male	1	5	0.859534	0.720969	1.02473	0.0914911	0.493609
FYN	P06241	colorectal	male	1	5	0.854241	0.711377	1.0258	0.0915631	0.4937
MA2B2	Q9Y2E5	colorectal	male	1	5	1.10352	0.984145	1.23737	0.0917277	0.493889
SE1L2	Q5TEA6	colorectal	male	1	5	1.09098	0.985851	1.20733	0.0921178	0.494994
DNS2B	Q8WZ79	colorectal	male	1	5	1.10171	0.984206	1.23324	0.092316	0.495545
IL-17 sR	Q96F46	colorectal	male	1	5	0.896616	0.789556	1.01819	0.0925566	0.49571
PPTC7	Q8NI37	colorectal	male	1	5	1.08553	0.986509	1.19449	0.092636	0.49571
Mcl-1	Q07820	colorectal	male	1	5	1.08305	0.986878	1.18858	0.0926568	0.49571
TTC27	Q6P3X3	colorectal	male	1	5	0.86913	0.738019	1.02353	0.0927285	0.49571
CBPA1	P15085	colorectal	male	1	5	0.876796	0.75218	1.02206	0.0927581	0.49571
BLK	P51451	colorectal	male	1	5	1.09062	0.985706	1.2067	0.0927686	0.49571
RAB3D	O95716	colorectal	male	1	5	0.862993	0.726747	1.02478	0.0928129	0.495736
PCNP	Q8WW12	colorectal	male	1	5	0.879966	0.75806	1.02148	0.0928224	0.495736
ML12B	O14950	colorectal	male	1	5	0.871062	0.741533	1.02322	0.092848	0.495736
ARFG2	Q8N6H7	colorectal	male	1	5	0.857617	0.716882	1.02598	0.0930549	0.496104
NACA	Q13765	colorectal	male	1	5	0.857767	0.717148	1.02596	0.0930652	0.496104
CQ062	Q9BQA9	colorectal	male	1	5	1.07378	0.988179	1.16679	0.0930702	0.496111
KITM	O00142	colorectal	male	1	5	0.889943	0.776691	1.01971	0.0931675	0.496433
Semaphorin 3A	Q14563	colorectal	male	1	5	1.09261	0.985274	1.21163	0.0931979	0.496574
MYO6	Q9UM54	colorectal	male	1	5	0.86732	0.734496	1.02416	0.093262	0.496823
SHPS1	P78324	colorectal	male	1	5	1.08829	0.985885	1.20134	0.0933395	0.496823
MIA	Q16674	colorectal	male	1	5	0.888058	0.772957	1.0203	0.09369	0.496987
MAPK14	Q16539	colorectal	male	1	5	0.852019	0.706518	1.02749	0.0937052	0.496987
HS3SA	Q9Y663	colorectal	male	1	5	0.861125	0.722948	1.02571	0.0938395	0.497191
CBLN4	Q9NTU7	colorectal	male	1	5	1.10973	0.982395	1.25358	0.094063	0.497869
C3d	P01024	colorectal	male	1	5	1.13695	0.978337	1.32127	0.0940798	0.497869
CO017	Q5XKK7	colorectal	male	1	5	0.854596	0.71101	1.02718	0.0940873	0.497887
TF2L1	Q9NZI6	colorectal	male	1	5	0.855286	0.712221	1.02709	0.0941738	0.49793
LT4R1	Q15722	colorectal	male	1	5	0.859216	0.719323	1.02631	0.094231	0.497986
PML	P29590	colorectal	male	1	5	0.895207	0.786351	1.01913	0.0942347	0.497986
PDGF-BB	P01127	colorectal	male	1	5	0.860671	0.721964	1.02603	0.0942466	0.497986
EVG1	Q9BZE7	colorectal	male	1	5	0.904159	0.803505	1.01742	0.0943	0.497986
DJC11	Q9NVH1	colorectal	male	1	5	0.879551	0.756759	1.02227	0.0943464	0.498077
UB2Q1	Q7Z7E8	colorectal	male	1	5	0.853196	0.708331	1.02769	0.0944649	0.498254
BTLA	Q7Z6A9	colorectal	male	1	5	1.09977	0.983772	1.22944	0.0944729	0.498254
RM38	Q96DV4	colorectal	male	1	5	0.866765	0.733015	1.02492	0.0945039	0.498318
RAB32	Q13637	colorectal	male	1	5	0.85334	0.708459	1.02785	0.0947981	0.498732
ENPP5	Q9UJA9	colorectal	male	1	5	0.910546	0.815728	1.01638	0.0948592	0.498936
TEC	P42680	colorectal	male	1	5	0.866665	0.732622	1.02523	0.0950624	0.49933
PRP6:region 2	O94906	colorectal	male	1	5	1.07283	0.987793	1.16519	0.095222	0.499699
SIG14	Q08ET2	colorectal	male	1	5	1.14284	0.976851	1.33703	0.0954232	0.499899
SNCAP	Q9Y6H5	colorectal	male	1	5	0.885243	0.767074	1.02162	0.095434	0.499937
IL31R	Q8NI17	colorectal	male	1	5	0.861353	0.722732	1.02656	0.0954859	0.500111
IFN-aA	P01563	colorectal	male	1	5	1.1038	0.982747	1.23978	0.0956479	0.500548
LRRT2	O43300	colorectal	male	1	5	0.878052	0.753442	1.02327	0.0958386	0.501082
WNK1	Q9H4A3	colorectal	male	1	5	0.872595	0.743285	1.0244	0.0958397	0.501082
STAU2	Q9NUL3	colorectal	male	1	5	1.10037	0.983218	1.23148	0.0958549	0.501111
MFN1	Q8IWA4	colorectal	male	1	5	0.890902	0.77753	1.0208	0.0962208	0.501834
BEX5	Q5H9J7	colorectal	male	1	5	1.11091	0.981403	1.25751	0.0962853	0.501834
Mx1	P20591	colorectal	male	1	5	0.89631	0.787797	1.01977	0.0963909	0.501929
KIRR3	Q8IZU9	colorectal	male	1	5	0.861515	0.722681	1.02702	0.0963961	0.501929
TAF8	Q7Z7C8	colorectal	male	1	5	1.1153	0.980649	1.26845	0.096453	0.501968
Metaxin-2	O75431	colorectal	male	1	5	1.09909	0.983139	1.22871	0.0967096	0.502385
UFM1	P61960	colorectal	male	1	5	0.854155	0.709086	1.0289	0.0969266	0.502773
PACAP	Q8WU39	colorectal	male	1	5	0.890782	0.777011	1.02121	0.0971387	0.503182
BMP-3b	P55107	colorectal	male	1	5	1.07682	0.986633	1.17525	0.0972305	0.503343
BUB1	O43683	colorectal	male	1	5	0.864791	0.728303	1.02686	0.0974091	0.503509
RAB14	P61106	colorectal	male	1	5	0.893851	0.782774	1.02069	0.097425	0.503552
MLRM	P19105	colorectal	male	1	5	0.854671	0.709819	1.02908	0.0974389	0.503558
PSB5	P28074	colorectal	male	1	5	1.09709	0.983197	1.22419	0.0975293	0.503682
BNP	P16860	colorectal	male	1	5	1.11089	0.980949	1.25804	0.0975381	0.503682
a1-Antitrypsin	P01009	colorectal	male	1	5	0.889343	0.774115	1.02172	0.0976378	0.503951
NISCH	Q9Y2I1	colorectal	male	1	5	1.10806	0.98128	1.25121	0.0978961	0.50403
SRSF6	Q13247	colorectal	male	1	5	1.09585	0.983281	1.22131	0.0979062	0.50403
IgD	P01880	colorectal	male	1	5	0.901679	0.797638	1.01929	0.0980213	0.50403
Testican-1	Q08629	colorectal	male	1	5	0.86563	0.729616	1.027	0.098029	0.50403
RND1	Q92730	colorectal	male	1	5	1.09708	0.983033	1.22437	0.0980451	0.50403
LASP-1	Q14847	colorectal	male	1	5	0.862072	0.723059	1.02781	0.0980839	0.50403
SCPDL	Q8NBX0	colorectal	male	1	5	1.10194	0.982196	1.23629	0.098148	0.50403
REG1B	P48304	colorectal	male	1	5	0.891918	0.778828	1.02143	0.0982366	0.504181
LECT2	O14960	colorectal	male	1	5	1.14044	0.975887	1.33274	0.0983419	0.504334
ARK73	O95154	colorectal	male	1	5	1.10104	0.982275	1.23416	0.0983588	0.504334
Lysosomal acid phosphatase	P11117	colorectal	male	1	5	1.08701	0.984611	1.20006	0.0983818	0.504409
IL-17B R	Q9NRM6	colorectal	male	1	5	0.906433	0.806747	1.01844	0.098404	0.504471
IL-3	P08700	colorectal	male	1	5	0.882039	0.760039	1.02362	0.0984175	0.504476
TS101	Q99816	colorectal	male	1	5	0.857027	0.713695	1.02915	0.0984743	0.504543
SAT2	Q96F10	colorectal	male	1	5	1.09589	0.983091	1.22163	0.0984825	0.504543
MTA70	Q86U44	colorectal	male	1	5	0.894554	0.783778	1.02099	0.0985273	0.504614
HSP 27	P04792	colorectal	male	1	5	0.861808	0.722362	1.02817	0.0986468	0.504701
QPCTL	Q9NXS2	colorectal	male	1	5	0.88369	0.763064	1.02338	0.0986809	0.504712
KIN17	O60870	colorectal	male	1	5	0.861111	0.721051	1.02838	0.0987347	0.50475
STALP	Q96FJ0	colorectal	male	1	5	0.90267	0.799329	1.01937	0.0988085	0.50484
G6PD	P11413	colorectal	male	1	5	0.854349	0.708686	1.02995	0.0988354	0.504856
Furin		colorectal	male	1	5	1.08675	0.984521	1.1996	0.0988448	0.504856
MFAP5	Q13361	colorectal	male	1	5	0.906732	0.807197	1.01854	0.0988785	0.504856
CLIC3	O95833	colorectal	male	1	5	0.901383	0.796798	1.0197	0.0989451	0.504978
HGH	P01241	colorectal	male	1	5	0.880379	0.756714	1.02425	0.0990101	0.505129
sLFA-3	P19256	colorectal	male	1	5	1.08892	0.984092	1.20492	0.0990531	0.505221
CD5:ECD	P06127	colorectal	male	1	5	1.1304	0.977154	1.30768	0.0991396	0.505412
UBP1/WDR48 Complex	O94782	colorectal	male	1	5	0.901209	0.796396	1.01982	0.0991655	0.505505
Proteasome beta chain	P28070	colorectal	male	1	5	0.868112	0.733765	1.02706	0.0991967	0.505625
CETN2	P41208	colorectal	male	1	5	1.1011	0.981979	1.23467	0.0992184	0.505697
MICA1	Q8TDZ2	colorectal	male	1	5	0.85836	0.715824	1.02928	0.0992543	0.505782
DCTD	P32321	colorectal	male	1	5	0.863058	0.724404	1.02825	0.0993137	0.505946
AGAP2	Q99490	colorectal	male	1	5	0.872709	0.742224	1.02613	0.0994031	0.506044
GORAB	Q5T7V8	colorectal	male	1	5	0.879929	0.755719	1.02456	0.0994517	0.506044
NOMO2	Q5JPE7	colorectal	male	1	5	1.11226	0.980023	1.26235	0.0994557	0.506044
FAF2	Q96CS3	colorectal	male	1	5	0.857665	0.714451	1.02959	0.0995251	0.506044
PP2AAA	P30153	colorectal	male	1	5	0.854528	0.708708	1.03035	0.0996079	0.506095
GPR64	Q8IZP9	colorectal	male	1	5	1.08203	0.985071	1.18854	0.0997755	0.506305
C1GLC	Q96EU7	colorectal	male	1	5	0.913986	0.821117	1.01736	0.0999372	0.506403
Aldose reductase-like C3	P42330	colorectal	male	1	5	0.881999	0.759446	1.02433	0.0999634	0.506403
LIRA6	Q6PI73	colorectal	male	1	5	0.900213	0.794231	1.02034	0.0999887	0.506403
SC6A9	P48067	colorectal	male	1	5	1.10031	0.981855	1.23305	0.099996	0.506403
MEIS2	O14770	colorectal	male	1	5	0.871038	0.738902	1.0268	0.0999993	0.506403
IL-9	P15248	colorectal	male	1	5	0.871039	0.738844	1.02689	0.100169	0.506649
SBSN	Q6UWP8	colorectal	male	1	5	1.1221	0.978024	1.28741	0.100372	0.506947
DRB3	P79483	colorectal	male	1	5	1.08451	0.984419	1.19479	0.100566	0.507335
MTMR1	Q13613	colorectal	male	1	5	1.08262	0.984731	1.19024	0.100642	0.507368
Antithrombin III	P01008	colorectal	male	1	5	0.888687	0.771897	1.02315	0.100666	0.5074
CD30 Ligand	P32971	colorectal	male	1	5	1.11009	0.979926	1.25755	0.100737	0.507503
IFN-lambda 3	Q8IZI9	colorectal	male	1	5	0.895275	0.784475	1.02172	0.100772	0.507503
MAOM	P23368	colorectal	male	1	5	0.865412	0.728191	1.02849	0.100788	0.507503
NUP53	Q8NFH5	colorectal	male	1	5	1.09936	0.981727	1.23109	0.100885	0.507602
MCEE	Q96PE7	colorectal	male	1	5	1.11443	0.979119	1.26844	0.100913	0.507602
COLL1	A2RUU4	colorectal	male	1	5	1.10163	0.9813	1.23671	0.100985	0.507699
M4K5	Q9Y4K4	colorectal	male	1	5	0.854813	0.708681	1.03108	0.101002	0.507699
HRK	O00198	colorectal	male	1	5	1.0885	0.983556	1.20464	0.101128	0.507938
DJB13	P59910	colorectal	male	1	5	1.07099	0.986665	1.16251	0.101192	0.508079
EIF1B	O60739	colorectal	male	1	5	0.862272	0.722121	1.02963	0.101553	0.508691
XTP3A	Q9H773	colorectal	male	1	5	0.897519	0.788509	1.0216	0.101735	0.508992
RIP	Q13546	colorectal	male	1	5	1.10078	0.981156	1.23499	0.101868	0.509269
M6PBP	O60664	colorectal	male	1	5	1.09141	0.98282	1.21199	0.10187	0.509269
EMC2	Q15006	colorectal	male	1	5	0.914177	0.820969	1.01797	0.101966	0.509312
Activin RIIB	Q13705	colorectal	male	1	5	0.862666	0.722666	1.02979	0.102032	0.509312
Vitronectin	P04004	colorectal	male	1	5	1.11118	0.979268	1.26085	0.102041	0.509312
NAA10	P41227	colorectal	male	1	5	0.855477	0.709435	1.03158	0.102175	0.509514
FUT7	Q11130	colorectal	male	1	5	0.8904	0.774687	1.0234	0.102185	0.509516
DNAI1	Q9UI46	colorectal	male	1	5	1.10807	0.979718	1.25323	0.102314	0.509911
F171B:ECD	Q6P995	colorectal	male	1	5	0.89204	0.777765	1.02311	0.102389	0.509926
ISCU	Q9H1K1	colorectal	male	1	5	0.880319	0.755455	1.02582	0.102405	0.509962
M2-PK	P14618	colorectal	male	1	5	0.853085	0.704986	1.0323	0.102417	0.509969
STA5A	P42229	colorectal	male	1	5	1.10496	0.980229	1.24555	0.102427	0.50998
Keratin-16	P08779	colorectal	male	1	5	0.892601	0.778763	1.02308	0.102643	0.510481
Lipocalin 2	P80188	colorectal	male	1	5	0.879868	0.754496	1.02607	0.102719	0.510577
PSMD4	P55036	colorectal	male	1	5	0.901934	0.796749	1.02101	0.102807	0.510639
DKK2	Q9UBU2	colorectal	male	1	5	1.10037	0.980878	1.23442	0.102938	0.510811
GGT5	P36269	colorectal	male	1	5	0.892502	0.77846	1.02325	0.103011	0.510933
LIPA1	Q13136	colorectal	male	1	5	0.858954	0.715443	1.03125	0.103093	0.510979
Holo-TC II	P20062	colorectal	male	1	5	0.899774	0.792401	1.0217	0.103333	0.511007
BTG2	P78543	colorectal	male	1	5	1.11094	0.978807	1.26091	0.103439	0.511007
BOLA1	Q9Y3E2	colorectal	male	1	5	0.894735	0.782603	1.02293	0.10351	0.511007
BST1	Q10588	colorectal	male	1	5	0.89642	0.785854	1.02254	0.103514	0.511007
THOC1	Q96FV9	colorectal	male	1	5	0.879438	0.753411	1.02655	0.103533	0.511007
SEN34	Q9BSV6	colorectal	male	1	5	0.852342	0.703171	1.03316	0.103601	0.511015
CC103	Q8IW40	colorectal	male	1	5	0.874086	0.743305	1.02788	0.10364	0.511019
IGFBP-1	P08833	colorectal	male	1	5	0.903009	0.7986	1.02107	0.103653	0.511019
WISP-1	O95388	colorectal	male	1	5	0.906628	0.805662	1.02025	0.103693	0.51116
AT5F1	P24539	colorectal	male	1	5	0.902733	0.798048	1.02115	0.103703	0.511162
HS12A	O43301	colorectal	male	1	5	1.11109	0.978651	1.26144	0.1038	0.511326
CH3L2	Q15782	colorectal	male	1	5	1.06804	0.986589	1.15622	0.103869	0.511326
VASN	Q6EMK4	colorectal	male	1	5	0.901561	0.795709	1.02149	0.103902	0.511326
FBP12	A6NFH5	colorectal	male	1	5	1.08876	0.98266	1.20632	0.104037	0.511519
CRDL2	Q6WN34	colorectal	male	1	5	1.16274	0.969447	1.39456	0.104067	0.511534
EF1D	P29692	colorectal	male	1	5	0.860555	0.718015	1.03139	0.104071	0.511534
RBP	P02753	colorectal	male	1	5	1.12904	0.975314	1.30701	0.104109	0.511575
DNA polymerase subunit delta 4	Q9HCU8	colorectal	male	1	5	1.07555	0.985101	1.17431	0.104151	0.511575
Fragile histidine triad protein	P49789	colorectal	male	1	5	0.888021	0.769498	1.0248	0.104205	0.511625
SMAD2	Q15796	colorectal	male	1	5	1.10917	0.978846	1.25684	0.104229	0.511625
NCALD	P61601	colorectal	male	1	5	1.09915	0.980606	1.23202	0.10446	0.512237
SPHK2	Q9NRA0	colorectal	male	1	5	1.07845	0.984456	1.18141	0.104539	0.512324
PT117	Q6UWS5	colorectal	male	1	5	1.10047	0.980327	1.23534	0.104565	0.512377
PDRG1	Q9NUG6	colorectal	male	1	5	0.86701	0.729768	1.03006	0.10457	0.512382
ATE1	O95260	colorectal	male	1	5	0.876133	0.74679	1.02788	0.104679	0.512565
NDKM	O00746	colorectal	male	1	5	0.871831	0.738682	1.02898	0.104784	0.512803
LRC25:CD	Q8N386	colorectal	male	1	5	1.09553	0.981154	1.22324	0.104851	0.512971
DEST	P60981	colorectal	male	1	5	0.879359	0.752813	1.02718	0.104866	0.512988
HXK4	P35557	colorectal	male	1	5	1.10818	0.9787	1.25478	0.105162	0.513349
LRMP	Q12912	colorectal	male	1	5	1.10591	0.979105	1.24913	0.105208	0.513349
MYP0	P25189	colorectal	male	1	5	0.848751	0.696006	1.03502	0.105239	0.513404
FMR1	Q06787	colorectal	male	1	5	0.845266	0.689704	1.03591	0.105245	0.513404
BCAR3:SH2	O75815	colorectal	male	1	5	1.09828	0.980501	1.23021	0.105288	0.513404
SCFD1	Q8WVM8	colorectal	male	1	5	0.885754	0.764794	1.02584	0.105369	0.513631
KPRA	Q14558	colorectal	male	1	5	0.883986	0.761321	1.02642	0.105686	0.514591
IL-2 sRg	P31785	colorectal	male	1	5	0.866599	0.728569	1.03078	0.105772	0.514826
GALT1	Q10472	colorectal	male	1	5	0.914539	0.820698	1.01911	0.105818	0.514935
CSNK1G2	P78368	colorectal	male	1	5	1.13705	0.973125	1.32858	0.105881	0.515076
GP1BB	P13224	colorectal	male	1	5	0.875695	0.745545	1.02857	0.105905	0.515128
ASGR2	P07307	colorectal	male	1	5	0.8905	0.773682	1.02496	0.106005	0.515272
PEDF	P36955	colorectal	male	1	5	1.11368	0.977368	1.26901	0.106025	0.515346
IL-1 R AcP	Q9NPH3	colorectal	male	1	5	0.897532	0.787221	1.0233	0.106153	0.515525
LONM	P36776	colorectal	male	1	5	0.874822	0.74381	1.02891	0.106168	0.515525
PAI-1	P05121	colorectal	male	1	5	1.11146	0.977729	1.26348	0.106177	0.515525
Ubiquitin	P62979	colorectal	male	1	5	0.843138	0.685437	1.03712	0.106318	0.515682
RGS10	O43665	colorectal	male	1	5	0.861389	0.718692	1.03242	0.106376	0.515691
RPB3	P19387	colorectal	male	1	5	0.902285	0.796414	1.02223	0.10638	0.515691
DLRB2	Q8TF09	colorectal	male	1	5	0.885901	0.764736	1.02626	0.106423	0.515691
COSA1	Q2UY09	colorectal	male	1	5	1.12016	0.97598	1.28563	0.106504	0.51586
BARK1	P25098	colorectal	male	1	5	0.861086	0.718071	1.03258	0.106538	0.515869
ERMAP	Q96PL5	colorectal	male	1	5	0.901225	0.794273	1.02258	0.106625	0.515991
LARGE	O95461	colorectal	male	1	5	0.885482	0.763859	1.02647	0.106659	0.516028
IL-17D	Q8TAD2	colorectal	male	1	5	1.09696	0.980266	1.22754	0.106822	0.516308
SNP29	O95721	colorectal	male	1	5	0.885834	0.764467	1.02647	0.106859	0.516308
COLEC12	Q5KU26	colorectal	male	1	5	0.867631	0.730099	1.03107	0.10686	0.516308
SYDM	Q6PI48	colorectal	male	1	5	0.860798	0.717412	1.03284	0.106884	0.516308
JNK2	P45984	colorectal	male	1	5	1.11014	0.977721	1.2605	0.106894	0.516308
CHAD	O15335	colorectal	male	1	5	0.880684	0.754641	1.02778	0.106902	0.516308
TIMP-2	P16035	colorectal	male	1	5	0.898149	0.788185	1.02345	0.106953	0.516308
SCF	P21583	colorectal	male	1	5	0.900327	0.792398	1.02296	0.107051	0.516415
MOCS3	O95396	colorectal	male	1	5	1.11091	0.977446	1.2626	0.107257	0.516727
QSOX2	Q6ZRP7	colorectal	male	1	5	0.906123	0.803676	1.02163	0.107307	0.516755
CRYL1	Q9Y2S2	colorectal	male	1	5	1.13076	0.973665	1.31321	0.10734	0.516758
DDIT4	Q9NX09	colorectal	male	1	5	1.07159	0.985082	1.16569	0.107403	0.516847
MK13	O15264	colorectal	male	1	5	1.11052	0.977417	1.26176	0.107549	0.517019
KIF3A	Q9Y496	colorectal	male	1	5	1.11392	0.976739	1.27037	0.107623	0.517069
LRRC3	Q9BY71	colorectal	male	1	5	0.873756	0.741224	1.02999	0.107846	0.517322
Granzyme H	P20718	colorectal	male	1	5	0.881194	0.755291	1.02809	0.107869	0.517322
annexin II	P07355	colorectal	male	1	5	0.899499	0.790542	1.02347	0.107882	0.517322
BAD	Q92934	colorectal	male	1	5	0.865656	0.726043	1.03212	0.107901	0.517345
DTX3L	Q8TDB6	colorectal	male	1	5	0.872378	0.738589	1.0304	0.107972	0.517503
NO40	Q9NP64	colorectal	male	1	5	1.11538	0.976281	1.27429	0.108113	0.517727
DNSL2	Q92874	colorectal	male	1	5	1.08332	0.982483	1.19451	0.108391	0.518082
TFP11	Q9UBB9	colorectal	male	1	5	1.10092	0.978949	1.23809	0.10853	0.518194
IGFBP-1	P08833	colorectal	male	1	5	0.903919	0.798994	1.02262	0.108578	0.518219
SEPR	Q12884	colorectal	male	1	5	0.899318	0.789833	1.02398	0.109115	0.519207
AASD1	Q9BTE6	colorectal	male	1	5	1.10102	0.978662	1.23867	0.109353	0.519342
CF058	Q6P5S2	colorectal	male	1	5	0.904833	0.800512	1.02275	0.109584	0.519438
RERG	Q96A58	colorectal	male	1	5	1.09417	0.979951	1.22169	0.109621	0.519438
AT2A3	Q93084	colorectal	male	1	5	0.908062	0.806863	1.02196	0.109659	0.519438
UBAC1	Q9BSL1	colorectal	male	1	5	0.892332	0.776078	1.026	0.109699	0.519438
LRC59	Q96AG4	colorectal	male	1	5	0.866274	0.726538	1.03288	0.109717	0.519438
CD69	Q07108	colorectal	male	1	5	0.862744	0.719947	1.03386	0.109771	0.519438
SOM2	P01242	colorectal	male	1	5	0.821209	0.645069	1.04545	0.109788	0.519438
LCK	P06239	colorectal	male	1	5	1.11488	0.975756	1.27385	0.109802	0.519438
NRX1B	P58400	colorectal	male	1	5	1.09994	0.978731	1.23615	0.109807	0.519438
CRP	P02741	colorectal	male	1	5	1.11473	0.975733	1.27352	0.109949	0.519927
WSCD2	Q2TBF2	colorectal	male	1	5	0.88508	0.761998	1.02804	0.110053	0.520094
TPD54	O43399	colorectal	male	1	5	0.867917	0.729473	1.03264	0.110101	0.520261
CYBP	Q9HB71	colorectal	male	1	5	0.866709	0.727173	1.03302	0.11021	0.520372
PCBP3	P57721	colorectal	male	1	5	0.877357	0.747201	1.03019	0.11027	0.520482
RB6I2	Q8IUD2	colorectal	male	1	5	0.858048	0.711052	1.03543	0.110311	0.520561
IL-6 sRa	P08887	colorectal	male	1	5	0.908038	0.806601	1.02223	0.110457	0.520747
GRB10	Q13322	colorectal	male	1	5	0.866464	0.726456	1.03346	0.110937	0.521421
UBA6	A0AVT1	colorectal	male	1	5	0.861987	0.718105	1.0347	0.110956	0.521421
KDM1A	O60341	colorectal	male	1	5	0.872372	0.737417	1.03203	0.111312	0.52206
LGMN	Q99538	colorectal	male	1	5	0.885115	0.761638	1.02861	0.111386	0.522083
Caldesmon	Q05682	colorectal	male	1	5	0.871267	0.735272	1.03242	0.111489	0.522267
Integrin aVb3	P05106	colorectal	male	1	5	0.900417	0.791274	1.02462	0.111584	0.522419
ART	O00253	colorectal	male	1	5	1.08935	0.980342	1.21047	0.111636	0.522534
TUFT1	Q9NNX1	colorectal	male	1	5	0.890132	0.771162	1.02746	0.111851	0.523086
ERBB4	Q15303	colorectal	male	1	5	1.07669	0.982871	1.17947	0.112161	0.523567
Activin RIIA	P27037	colorectal	male	1	5	1.09157	0.979645	1.21629	0.112423	0.523917
LIRA5	A6NI73	colorectal	male	1	5	1.10812	0.976142	1.25794	0.112571	0.52409
Activin RIB	P36896	colorectal	male	1	5	1.09519	0.97884	1.22537	0.112572	0.52409
CN37	P09543	colorectal	male	1	5	0.868186	0.729009	1.03393	0.112825	0.524513
MED4	Q9NPJ6	colorectal	male	1	5	1.11086	0.975388	1.26515	0.1131	0.524951
Calpastatin	P20810	colorectal	male	1	5	0.894225	0.778722	1.02686	0.113118	0.524951
TrATPase	P13686	colorectal	male	1	5	1.11569	0.974345	1.27754	0.113211	0.525263
HCC-1	Q16627	colorectal	male	1	5	1.11274	0.974938	1.27001	0.113265	0.525289
Cystatin C	P01034	colorectal	male	1	5	0.891922	0.774172	1.02758	0.113346	0.525353
VAV	P15498	colorectal	male	1	5	0.867779	0.72799	1.03441	0.113545	0.525629
M4K3	Q8IVH8	colorectal	male	1	5	0.877953	0.747193	1.0316	0.113672	0.52589
Discoidin domain receptor 2	Q16832	colorectal	male	1	5	1.10395	0.976537	1.248	0.113988	0.526405
SNP23	O00161	colorectal	male	1	5	0.898746	0.787283	1.02599	0.114064	0.526419
MTNA	Q9BV20	colorectal	male	1	5	1.07539	0.982655	1.17687	0.114179	0.526602
FGF-6	P10767	colorectal	male	1	5	0.86954	0.731074	1.03423	0.114195	0.526617
Endothelin 3	P14138	colorectal	male	1	5	1.10347	0.976518	1.24693	0.114355	0.527059
SECTM1	Q8WVN6	colorectal	male	1	5	1.1051	0.975991	1.25129	0.11489	0.528416
Cathepsin B	P07858	colorectal	male	1	5	1.10088	0.97688	1.24062	0.114955	0.528416
LRAD3	Q86YD5	colorectal	male	1	5	0.905037	0.799418	1.02461	0.115035	0.52849
LNX1	Q8TBB1	colorectal	male	1	5	1.07597	0.982316	1.17854	0.115041	0.5285
MMP20	O60882	colorectal	male	1	5	0.906822	0.802926	1.02416	0.115161	0.528758
FCN2	Q15485	colorectal	male	1	5	1.10671	0.97548	1.25559	0.115384	0.528958
MXRA8:CD	Q9BRK3	colorectal	male	1	5	1.08488	0.980236	1.2007	0.11543	0.529072
CO8A1	P27658	colorectal	male	1	5	0.907281	0.803698	1.02421	0.115684	0.529433
IL-12 RB2	Q99665	colorectal	male	1	5	0.823723	0.646838	1.04898	0.115885	0.529598
C6	P13671	colorectal	male	1	5	1.12159	0.97203	1.29416	0.116079	0.529944
CNN2	Q99439	colorectal	male	1	5	0.871765	0.734576	1.03457	0.116207	0.530175
RTN1	Q16799	colorectal	male	1	5	1.10626	0.975294	1.25481	0.116222	0.530197
CRBA2	P53672	colorectal	male	1	5	1.08342	0.980331	1.19734	0.116286	0.530324
BET1L	Q9NYM9	colorectal	male	1	5	0.882985	0.755894	1.03144	0.116532	0.53078
ZN415	Q09FC8	colorectal	male	1	5	1.10801	0.974767	1.25946	0.11665	0.531141
IL-4 sR	P24394	colorectal	male	1	5	1.0869	0.979437	1.20616	0.116689	0.531161
OVCA2	Q8WZ82	colorectal	male	1	5	0.86712	0.725613	1.03622	0.116758	0.531172
CO9A1	P20849	colorectal	male	1	5	0.854837	0.702633	1.04001	0.116928	0.531716
SOST	Q9BQB4	colorectal	male	1	5	1.09897	0.976668	1.23658	0.116937	0.531739
LRRF2	Q9Y608	colorectal	male	1	5	0.867251	0.725727	1.03637	0.117135	0.532165
NID2	Q14112	colorectal	male	1	5	0.891077	0.771362	1.02937	0.117187	0.532226
CD226	Q15762	colorectal	male	1	5	0.914367	0.817486	1.02273	0.117196	0.532236
CEA21	Q3KPI0	colorectal	male	1	5	0.900044	0.788925	1.02681	0.117257	0.532236
ZSWM7	Q19AV6	colorectal	male	1	5	1.09608	0.97719	1.22943	0.117332	0.532297
CRIM1:ECD	Q9NZV1	colorectal	male	1	5	1.08035	0.980745	1.19008	0.117346	0.532312
ATF5	Q9Y2D1	colorectal	male	1	5	0.913016	0.814722	1.02317	0.117381	0.532315
I5P1	Q14642	colorectal	male	1	5	0.856939	0.706285	1.03973	0.117575	0.532634
PCKGC	P35558	colorectal	male	1	5	1.08925	0.978608	1.21241	0.117751	0.532919
F175B	Q15018	colorectal	male	1	5	1.08679	0.979124	1.20629	0.117909	0.533254
Protein disulfide isomerase A3	P30101	colorectal	male	1	5	0.861045	0.713689	1.03883	0.118239	0.533699
PTRD1	Q6GMV3	colorectal	male	1	5	0.858456	0.708797	1.03971	0.118407	0.533821
PKN1	Q16512	colorectal	male	1	5	0.875746	0.741385	1.03446	0.118447	0.533906
SLIK1	Q96PX8	colorectal	male	1	5	0.862319	0.715948	1.03862	0.118582	0.533958
FOXP3	Q9BZS1	colorectal	male	1	5	1.08364	0.979599	1.19874	0.11882	0.534424
FEV	Q99581	colorectal	male	1	5	0.871455	0.733048	1.036	0.118944	0.534434
Calcineurin B a	P63098	colorectal	male	1	5	0.856648	0.705217	1.04059	0.118991	0.534581
SNTAN	A6NMZ2	colorectal	male	1	5	0.896942	0.782292	1.02839	0.119063	0.534741
RORB	Q92753	colorectal	male	1	5	0.894916	0.778307	1.029	0.119072	0.534741
prosaposin	P07602	colorectal	male	1	5	0.902047	0.792369	1.02691	0.1191	0.534791
SNX1	Q13596	colorectal	male	1	5	1.08279	0.979715	1.19672	0.119127	0.534804
WWC1	Q8IX03	colorectal	male	1	5	1.08591	0.978951	1.20456	0.119265	0.534982
QOR	Q08257	colorectal	male	1	5	1.093	0.977299	1.22239	0.1193	0.534982
fibulin 1	P23142	colorectal	male	1	5	0.897989	0.784271	1.0282	0.11936	0.535143
ACE	P12821	colorectal	male	1	5	0.912082	0.812311	1.02411	0.119483	0.53523
TAP26	Q9P031	colorectal	male	1	5	0.906771	0.801655	1.02567	0.119523	0.535288
SCN4B	Q8IWT1	colorectal	male	1	5	1.10103	0.97538	1.24286	0.119533	0.535288
ENOB	P13929	colorectal	male	1	5	1.09485	0.976781	1.2272	0.119598	0.535473
NDST1	P52848	colorectal	male	1	5	0.889822	0.768171	1.03074	0.119631	0.535478
SPN90	Q9NZQ3	colorectal	male	1	5	0.865936	0.722344	1.03807	0.119698	0.535551
HSP 70		colorectal	male	1	5	1.0786	0.980514	1.18649	0.119845	0.535725
ARL11	Q969Q4	colorectal	male	1	5	0.886042	0.760711	1.03202	0.11997	0.53586
NPTX1	Q15818	colorectal	male	1	5	0.911594	0.811177	1.02444	0.120086	0.536153
LYNB	P07948	colorectal	male	1	5	0.864742	0.719834	1.03882	0.12043	0.53683
DB115	Q30KQ5	colorectal	male	1	5	0.86766	0.72532	1.03793	0.12049	0.536834
SYAP1	Q96A49	colorectal	male	1	5	0.87177	0.733085	1.03669	0.120577	0.536834
MTMR7	Q9Y216	colorectal	male	1	5	1.10378	0.974379	1.25036	0.120664	0.536834
SMD2	P62316	colorectal	male	1	5	1.10123	0.974964	1.24384	0.120687	0.536834
PAF	Q15004	colorectal	male	1	5	1.10818	0.973325	1.26172	0.120768	0.536902
Protein disulfide isomerase A3	P30101	colorectal	male	1	5	0.867175	0.724287	1.03825	0.120819	0.536962
CHIP	Q9UNE7	colorectal	male	1	5	0.891962	0.771938	1.03065	0.121007	0.537304
Alkaline phosphatase, intestine	P09923	colorectal	male	1	5	1.06852	0.982622	1.16193	0.121143	0.537391
COQ7	Q99807	colorectal	male	1	5	0.907247	0.802064	1.02622	0.121564	0.538079
DNPEP	Q9ULA0	colorectal	male	1	5	1.07593	0.980713	1.18038	0.121621	0.538079
PROF4	Q8NHR9	colorectal	male	1	5	1.09984	0.974937	1.24075	0.121798	0.538317
PKHF2	Q9H8W4	colorectal	male	1	5	0.86757	0.724665	1.03866	0.121873	0.538438
NEB2	Q96SB3	colorectal	male	1	5	0.862291	0.714627	1.04047	0.1221	0.538857
PAFAH	Q13093	colorectal	male	1	5	0.894128	0.775766	1.03055	0.122437	0.539391
IL-23 R	Q5VWK5	colorectal	male	1	5	0.913958	0.815349	1.02449	0.122455	0.539391
CUED1	Q9NWM3	colorectal	male	1	5	0.894041	0.775575	1.0306	0.122507	0.539494
SELPL:ECD	Q14242	colorectal	male	1	5	0.911053	0.809433	1.02543	0.122643	0.539688
PGRP-I-beta	Q96LB8	colorectal	male	1	5	1.10798	0.972618	1.26218	0.122989	0.539918
HBD-4	Q8WTQ1	colorectal	male	1	5	0.895445	0.778167	1.0304	0.123106	0.540079
ATF5	Q9Y2D1	colorectal	male	1	5	1.09594	0.975438	1.23133	0.123195	0.540236
Cytochrome P450 3A4	P08684	colorectal	male	1	5	1.0875	0.97743	1.20997	0.123397	0.540418
Cdc42Hs	P60953	colorectal	male	1	5	0.864313	0.71796	1.0405	0.123428	0.540477
BPNT1	O95861	colorectal	male	1	5	0.87646	0.741058	1.0366	0.123536	0.540541
carbonic anhydrase II	P00918	colorectal	male	1	5	1.07693	0.979954	1.18351	0.123708	0.540822
USO1	O60763	colorectal	male	1	5	0.868186	0.725187	1.03938	0.123727	0.540837
cPLA2-alpha	P47712	colorectal	male	1	5	0.859582	0.708953	1.04222	0.123728	0.540837
RISC	Q9HB40	colorectal	male	1	5	0.879751	0.747319	1.03565	0.123773	0.540929
SMDF	Q02297	colorectal	male	1	5	1.0888	0.976974	1.21342	0.12389	0.541091
CXD2	Q9UKL4	colorectal	male	1	5	1.07321	0.980831	1.17429	0.123923	0.541106
MACOI	Q8N5G2	colorectal	male	1	5	0.883027	0.75361	1.03467	0.123933	0.541106
Collagen Type III	P02461	colorectal	male	1	5	1.10225	0.973649	1.24784	0.124033	0.541307
TRIM3	O75382	colorectal	male	1	5	0.873091	0.734362	1.03803	0.12424	0.541589
S22AG	Q86VW1	colorectal	male	1	5	1.10107	0.973864	1.24489	0.124258	0.541589
PLPL2	Q96AD5	colorectal	male	1	5	1.10199	0.973569	1.24735	0.124477	0.541868
PAFAH beta subunit	P68402	colorectal	male	1	5	0.875344	0.738579	1.03743	0.124542	0.541993
ISK4	O60575	colorectal	male	1	5	1.0984	0.974413	1.23817	0.124583	0.542055
OPG	O00300	colorectal	male	1	5	1.12155	0.968662	1.29857	0.124994	0.54271
IAPP	P10997	colorectal	male	1	5	1.10663	0.972195	1.25966	0.125214	0.542803
ODP2	P10515	colorectal	male	1	5	0.889519	0.765878	1.03312	0.125218	0.542803
TIM50	Q3ZCQ8	colorectal	male	1	5	0.876655	0.740868	1.03733	0.125244	0.542803
TXNDC4	Q9BS26	colorectal	male	1	5	1.12771	0.96709	1.31501	0.125248	0.542803
HPHL1	Q6MZM0	colorectal	male	1	5	1.09073	0.976108	1.21881	0.125255	0.542803
ZFAN1	Q8TCF1	colorectal	male	1	5	0.865777	0.720066	1.04097	0.125308	0.54291
TWF2	Q6IBS0	colorectal	male	1	5	0.860921	0.710885	1.04262	0.125337	0.543015
IL-21 sR	Q9HBE5	colorectal	male	1	5	1.10697	0.972056	1.2606	0.125387	0.543031
ACOT8	O14734	colorectal	male	1	5	0.884728	0.756436	1.03478	0.125457	0.54306
SCUB3	Q8IX30	colorectal	male	1	5	0.888566	0.763876	1.03361	0.125655	0.543287
ERP29	P30040	colorectal	male	1	5	0.861219	0.711314	1.04272	0.125705	0.543382
RAB5B	P61020	colorectal	male	1	5	0.854757	0.699158	1.04498	0.125827	0.543533
CINP	Q9BW66	colorectal	male	1	5	0.896416	0.77929	1.03115	0.125857	0.5436
CKAP2	Q8WWK9	colorectal	male	1	5	1.11397	0.970055	1.27923	0.126216	0.543988
SIGL8	Q9NYZ4	colorectal	male	1	5	1.08798	0.976507	1.21217	0.126286	0.544137
CJ058	Q9BRX8	colorectal	male	1	5	1.07867	0.978874	1.18864	0.126293	0.544141
Caspase-5	P51878	colorectal	male	1	5	1.08764	0.976558	1.21135	0.126418	0.544412
SHD	Q96IW2	colorectal	male	1	5	1.07073	0.980827	1.16888	0.126679	0.544793
Chitotriosidase-1	Q13231	colorectal	male	1	5	1.10283	0.972654	1.25042	0.126683	0.544793
Neuropeptide W	Q8N729	colorectal	male	1	5	1.11277	0.97014	1.27636	0.126815	0.544926
CREB-binding protein	Q92793	colorectal	male	1	5	1.10453	0.972124	1.25498	0.127003	0.545083
IP-10	P02778	colorectal	male	1	5	0.891177	0.768586	1.03332	0.12705	0.545146
B9D2	Q9BPU9	colorectal	male	1	5	1.0852	0.976985	1.20541	0.127123	0.545372
IL-2	P60568	colorectal	male	1	5	1.09359	0.974834	1.22681	0.127162	0.545436
GBP6	Q6ZN66	colorectal	male	1	5	1.08849	0.976128	1.21378	0.127179	0.545466
LIF sR	P42702	colorectal	male	1	5	1.13015	0.965691	1.32261	0.127297	0.545576
MLR5	Q02045	colorectal	male	1	5	0.876957	0.740747	1.03821	0.127376	0.545725
ACO13	Q9NPJ3	colorectal	male	1	5	0.872251	0.731659	1.03986	0.127474	0.545831
GDF-9	O60383	colorectal	male	1	5	0.905692	0.797364	1.02874	0.127494	0.54584
STAT1	P42224	colorectal	male	1	5	0.875922	0.738638	1.03872	0.127715	0.546138
RCAS1	O00559	colorectal	male	1	5	0.911354	0.808746	1.02698	0.127729	0.546138
TIFA	Q96CG3	colorectal	male	1	5	1.07142	0.9804	1.17089	0.127767	0.546138
Apo C-I	P02654	colorectal	male	1	5	0.896901	0.779692	1.03173	0.127806	0.546184
DLX4	Q92988	colorectal	male	1	5	0.875019	0.736833	1.03912	0.127912	0.546323
TRADD	Q15628	colorectal	male	1	5	1.10776	0.971008	1.26378	0.127926	0.546323
lymphotactin beta	Q9UBD3	colorectal	male	1	5	0.885421	0.75699	1.03564	0.128018	0.546507
IDLC	O14645	colorectal	male	1	5	0.876826	0.740246	1.03861	0.128131	0.546562
ETV4	P43268	colorectal	male	1	5	0.885759	0.757595	1.03561	0.128202	0.546659
JAG1:CD	P78504	colorectal	male	1	5	0.901757	0.789215	1.03035	0.128409	0.547018
UBP46	P62068	colorectal	male	1	5	0.895304	0.776336	1.0325	0.128444	0.547119
GCDH	Q92947	colorectal	male	1	5	0.883278	0.75267	1.03655	0.128446	0.547119
LCE3B	Q5TA77	colorectal	male	1	5	1.09956	0.972908	1.2427	0.128492	0.547196
OSTF1	Q92882	colorectal	male	1	5	1.07505	0.979177	1.1803	0.128908	0.5482
COMD6	Q7Z4G1	colorectal	male	1	5	0.916892	0.81974	1.02556	0.128933	0.54824
Endothelial lipase	Q9Y5X9	colorectal	male	1	5	1.10473	0.971394	1.25636	0.129087	0.548669
BAG-1	Q99933	colorectal	male	1	5	0.891399	0.768382	1.03411	0.129198	0.54878
S100A14	Q9HCY8	colorectal	male	1	5	1.10634	0.970887	1.26069	0.129375	0.54909
RSPO3	Q9BXY4	colorectal	male	1	5	0.903077	0.79159	1.03026	0.129403	0.549122
PMEPA	Q969W9	colorectal	male	1	5	0.912846	0.811332	1.02706	0.129511	0.549303
HS3S4	Q9Y661	colorectal	male	1	5	0.888572	0.76271	1.0352	0.129523	0.549316
BAMBI:ECD	Q13145	colorectal	male	1	5	0.888535	0.762583	1.03529	0.129697	0.549597
EXOS1	Q9Y3B2	colorectal	male	1	5	0.897968	0.781261	1.03211	0.129758	0.549631
COX5B	P10606	colorectal	male	1	5	0.895009	0.775305	1.0332	0.129981	0.549903
CAN9	O14815	colorectal	male	1	5	1.08365	0.976614	1.20241	0.130031	0.549991
THB	P10828	colorectal	male	1	5	0.903601	0.79247	1.03032	0.130044	0.550012
APBB1:PID 2	O00213	colorectal	male	1	5	1.10992	0.9697	1.27041	0.130168	0.550241
ECM1	Q16610	colorectal	male	1	5	0.902218	0.789599	1.0309	0.130381	0.550373
PGPI	Q9NXJ5	colorectal	male	1	5	0.861103	0.709416	1.04522	0.130384	0.550373
INSL6	Q9Y581	colorectal	male	1	5	1.06639	0.981165	1.15902	0.130396	0.550405
ZCD1	Q9NZ45	colorectal	male	1	5	1.09412	0.973735	1.22939	0.13042	0.550425
S31D4	Q6ZUB0	colorectal	male	1	5	1.07147	0.97978	1.17175	0.130421	0.550425
PPR1A	Q13522	colorectal	male	1	5	1.07167	0.979723	1.17224	0.130444	0.550425
IgM	P01871	colorectal	male	1	5	0.902822	0.790769	1.03075	0.130537	0.550655
ROBO3	Q96MS0	colorectal	male	1	5	0.899899	0.784881	1.03177	0.130614	0.550771
PVRIG	Q6DKI7	colorectal	male	1	5	0.908599	0.802336	1.02894	0.13093	0.55112
FGF-8A	P55075	colorectal	male	1	5	0.879989	0.745441	1.03882	0.131024	0.551185
MGN2	Q96A72	colorectal	male	1	5	0.900898	0.786733	1.03163	0.13116	0.551412
LIMP II	Q14108	colorectal	male	1	5	0.838618	0.667266	1.05397	0.131246	0.551609
PDIA6	Q15084	colorectal	male	1	5	0.862495	0.711714	1.04522	0.131337	0.551656
RM01	Q9BYD6	colorectal	male	1	5	0.869819	0.725676	1.04259	0.131368	0.551689
BL1S2	Q6QNY1	colorectal	male	1	5	0.895249	0.775347	1.03369	0.131487	0.551808
SNN	O75324	colorectal	male	1	5	1.09372	0.973468	1.22883	0.13169	0.552148
NAGK	Q9UJ70	colorectal	male	1	5	0.88882	0.762532	1.03602	0.131721	0.552163
LRRN1:ECD	Q6UXK5	colorectal	male	1	5	1.09027	0.974383	1.21993	0.131724	0.552163
TIA1	P31483	colorectal	male	1	5	0.86996	0.725803	1.04275	0.131787	0.552289
HDAC8	Q9BY41	colorectal	male	1	5	1.10325	0.970864	1.25369	0.131916	0.552471
IL22RA1	Q8N6P7	colorectal	male	1	5	1.08247	0.976432	1.20002	0.131925	0.552471
KCTD5	Q9NXV2	colorectal	male	1	5	1.09041	0.974251	1.22043	0.132047	0.552653
TXD12	O95881	colorectal	male	1	5	0.871299	0.728277	1.04241	0.132075	0.552747
PDE4A	P27815	colorectal	male	1	5	0.868334	0.722526	1.04357	0.132255	0.553003
SEMA6C	Q9H3T2	colorectal	male	1	5	1.09179	0.973814	1.22406	0.132281	0.553003
CYLD	Q9NQC7	colorectal	male	1	5	0.883422	0.751737	1.03817	0.132307	0.553003
REG4	Q9BYZ8	colorectal	male	1	5	1.10656	0.969856	1.26254	0.132316	0.553003
Alpha-1-syntrophin	Q13424	colorectal	male	1	5	0.867258	0.720396	1.04406	0.132459	0.553065
CLM6	Q08708	colorectal	male	1	5	1.09258	0.973506	1.22622	0.132611	0.553215
Mammaglobin 2	O75556	colorectal	male	1	5	0.886699	0.758077	1.03715	0.132622	0.553244
PCKGM	Q16822	colorectal	male	1	5	1.11235	0.968148	1.27804	0.132832	0.553624
Adiponectin	Q15848	colorectal	male	1	5	0.89441	0.773285	1.03451	0.132833	0.553624
NMT1	P30419	colorectal	male	1	5	0.867369	0.720458	1.04424	0.132889	0.553756
CLC4G	Q6UXB4	colorectal	male	1	5	0.894459	0.773319	1.03458	0.133056	0.553974
SPRN	Q5BIV9	colorectal	male	1	5	0.87733	0.739559	1.04077	0.13322	0.554358
HGS	O14964	colorectal	male	1	5	0.874089	0.733268	1.04195	0.133244	0.554418
TRI72	Q6ZMU5	colorectal	male	1	5	1.09184	0.973496	1.22458	0.133337	0.554566
PKC-A	P17252	colorectal	male	1	5	0.867433	0.720305	1.04461	0.133693	0.554844
ClpP endopeptidase	Q16740	colorectal	male	1	5	0.866991	0.719295	1.04502	0.134168	0.555742
MXRA7	P84157	colorectal	male	1	5	0.893983	0.772032	1.0352	0.134214	0.555742
SNAG	Q99747	colorectal	male	1	5	0.876521	0.737651	1.04154	0.134252	0.555742
FLI1	Q01543	colorectal	male	1	5	0.872329	0.729525	1.04309	0.134272	0.555742
IL-10 Rb	Q08334	colorectal	male	1	5	1.08646	0.974711	1.21102	0.134282	0.555742
FSTL4	Q6MZW2	colorectal	male	1	5	1.07868	0.976869	1.19111	0.134313	0.555753
ERAB	Q99714	colorectal	male	1	5	0.872091	0.728981	1.0433	0.13452	0.555968
EIF3M	Q7L2H7	colorectal	male	1	5	0.883311	0.750819	1.03918	0.134542	0.555997
CQ089	A1L188	colorectal	male	1	5	0.873083	0.73089	1.04294	0.134544	0.555997
complement factor H-related 5	Q9BXR6	colorectal	male	1	5	1.09444	0.972411	1.23179	0.134615	0.556088
SPT33	Q96N06	colorectal	male	1	5	0.894745	0.773384	1.03515	0.134801	0.55636
BGN	P21810	colorectal	male	1	5	0.896383	0.776622	1.03461	0.134928	0.556487
NXPH3	O95157	colorectal	male	1	5	1.09239	0.972879	1.22658	0.134956	0.556507
AP1AR	Q63HQ0	colorectal	male	1	5	1.1304	0.962557	1.32752	0.135011	0.556529
NR1H2	P55055	colorectal	male	1	5	1.07747	0.977033	1.18824	0.135025	0.556529
SH3G2	Q99962	colorectal	male	1	5	0.8717	0.728039	1.04371	0.135079	0.556529
C1D	Q13901	colorectal	male	1	5	1.08198	0.975744	1.19978	0.135104	0.556529
MRM2	Q9UI43	colorectal	male	1	5	0.910758	0.805582	1.02967	0.135428	0.556916
CLIC4	Q9Y696	colorectal	male	1	5	0.865594	0.716175	1.04619	0.135448	0.556951
S100A7	P31151	colorectal	male	1	5	0.914741	0.813746	1.02827	0.13546	0.556984
HIKES	Q53FT3	colorectal	male	1	5	0.905433	0.794703	1.03159	0.135531	0.557133
SEM4D	Q92854	colorectal	male	1	5	0.908302	0.80052	1.0306	0.135613	0.557284
STAR5	Q9NSY2	colorectal	male	1	5	0.905234	0.794274	1.0317	0.135627	0.557294
UB2L3	P68036	colorectal	male	1	5	0.885507	0.754789	1.03886	0.135671	0.557352
FUBP3	Q96I24	colorectal	male	1	5	0.880093	0.744132	1.0409	0.135748	0.557425
CRTP1	A8MQ03	colorectal	male	1	5	0.916107	0.816414	1.02797	0.13606	0.557809
BDP1	A6H8Y1	colorectal	male	1	5	1.09779	0.97099	1.24115	0.136259	0.557996
MET24	Q5JXM2	colorectal	male	1	5	1.08475	0.974635	1.2073	0.136351	0.557996
CLC4A	Q9UMR7	colorectal	male	1	5	1.07909	0.976224	1.19279	0.136441	0.557996
IGFBP-5	P24593	colorectal	male	1	5	1.10862	0.967919	1.26977	0.136463	0.557996
PPM1F	P49593	colorectal	male	1	5	0.865659	0.715827	1.04685	0.136815	0.558211
CRTAM	O95727	colorectal	male	1	5	0.901813	0.78702	1.03335	0.136828	0.558211
GRK5	P34947	colorectal	male	1	5	0.904788	0.79304	1.03228	0.136862	0.558211
DLDH	P09622	colorectal	male	1	5	0.906151	0.795786	1.03182	0.136962	0.558211
WNT5A	P41221	colorectal	male	1	5	1.09395	0.971855	1.23138	0.136973	0.558211
ABR	Q12979	colorectal	male	1	5	0.877051	0.737759	1.04264	0.137089	0.558248
PMF1	Q6P1K2	colorectal	male	1	5	1.08203	0.975208	1.20056	0.137119	0.558252
FCN1	O00602	colorectal	male	1	5	1.08797	0.973489	1.21591	0.137201	0.558293
PIHD1	Q9NWS0	colorectal	male	1	5	0.869128	0.722355	1.04572	0.137216	0.558293
NEUG	Q92686	colorectal	male	1	5	0.881959	0.747304	1.04088	0.13728	0.558363
CCM2	Q9BSQ5	colorectal	male	1	5	0.891013	0.765169	1.03755	0.137437	0.558689
MSPD1	Q9UJG1	colorectal	male	1	5	0.880037	0.743453	1.04171	0.13753	0.558695
Activin RIA	Q04771	colorectal	male	1	5	0.921834	0.827929	1.02639	0.137604	0.55878
SNRPA	P09012	colorectal	male	1	5	0.896202	0.775487	1.03571	0.137639	0.558812
SPEF1	Q9Y4P9	colorectal	male	1	5	0.90792	0.799215	1.03141	0.137641	0.558812
kallikrein 13	Q9UKR3	colorectal	male	1	5	1.1177	0.964902	1.29468	0.137919	0.559059
GLYM	P34897	colorectal	male	1	5	0.872418	0.728463	1.04482	0.13796	0.559059
PACAP-38	P18509	colorectal	male	1	5	0.912514	0.80853	1.02987	0.138039	0.559209
UBE2W	Q96B02	colorectal	male	1	5	0.906194	0.795586	1.03218	0.138052	0.559209
ARAF	P10398	colorectal	male	1	5	0.879198	0.741641	1.04227	0.138058	0.559209
CO1A1:C-term propeptide	P02452	colorectal	male	1	5	0.912975	0.809469	1.02972	0.138074	0.559231
CI167	Q9NXH8	colorectal	male	1	5	0.890331	0.763583	1.03812	0.138198	0.559354
SPAT9	Q9BWV2	colorectal	male	1	5	0.913103	0.80965	1.02977	0.138406	0.559446
KI2L4	Q99706	colorectal	male	1	5	0.899995	0.782908	1.03459	0.138415	0.559446
ANR63	C9JTQ0	colorectal	male	1	5	0.907726	0.798595	1.03177	0.138502	0.559468
Thrombospondin-1	P07996	colorectal	male	1	5	0.870124	0.723839	1.04597	0.138509	0.559468
NonO protein	Q15233	colorectal	male	1	5	0.882668	0.748301	1.04116	0.138547	0.559468
NOVA1	P51513	colorectal	male	1	5	0.899568	0.781997	1.03482	0.138591	0.559468
ATAD1	Q8NBU5	colorectal	male	1	5	0.87795	0.739015	1.04301	0.13863	0.559468
SHP-2	Q06124	colorectal	male	1	5	0.875447	0.734111	1.04399	0.138681	0.559468
IL-7 Ra	P16871	colorectal	male	1	5	0.874425	0.732075	1.04445	0.138823	0.559706
SP-D	P35247	colorectal	male	1	5	0.917702	0.819022	1.02827	0.138969	0.559728
IL-13	P35225	colorectal	male	1	5	1.07894	0.975624	1.1932	0.13902	0.559769
HXC11	O43248	colorectal	male	1	5	1.09101	0.9721	1.22446	0.139045	0.559777
KLHL3	Q9UH77	colorectal	male	1	5	0.846569	0.678923	1.05561	0.139061	0.559802
UBE3A	Q05086	colorectal	male	1	5	0.875095	0.733279	1.04434	0.139128	0.559868
CACB4	O00305	colorectal	male	1	5	0.909222	0.801457	1.03148	0.139276	0.560121
39S ribosomal protein L12	P52815	colorectal	male	1	5	0.871506	0.726252	1.04581	0.139289	0.560131
Neddylin	Q15843	colorectal	male	1	5	0.87735	0.737627	1.04354	0.139291	0.560131
KC1G1	Q9HCP0	colorectal	male	1	5	0.873268	0.7296	1.04523	0.139508	0.560519
Zyxin	Q15942	colorectal	male	1	5	0.905814	0.794412	1.03284	0.139566	0.56053
PKB gamma	Q9Y243	colorectal	male	1	5	0.87612	0.735095	1.0442	0.139686	0.560665
AMPE	Q07075	colorectal	male	1	5	1.12358	0.96256	1.31152	0.139826	0.560738
COAA1	Q03692	colorectal	male	1	5	0.902776	0.788151	1.03407	0.13985	0.560762
G0S2	P27469	colorectal	male	1	5	1.08383	0.97397	1.20607	0.139874	0.560777
CO9A1	P20849	colorectal	male	1	5	0.920545	0.824719	1.02751	0.1399	0.560794
Endostatin	P39060	colorectal	male	1	5	1.11272	0.965599	1.28226	0.139902	0.560794
KI3L2	P43630	colorectal	male	1	5	0.893058	0.768458	1.03786	0.140145	0.561155
ASPC1	Q9BZE9	colorectal	male	1	5	0.888132	0.758614	1.03976	0.140177	0.561192
MD2BP	Q15013	colorectal	male	1	5	1.07923	0.975248	1.1943	0.140188	0.561192
CABP8	Q9BXU9	colorectal	male	1	5	0.892307	0.766941	1.03817	0.140191	0.561192
Collagen II	P02458	colorectal	male	1	5	0.914002	0.811065	1.03	0.140203	0.561192
RAB43	Q86YS6	colorectal	male	1	5	0.891534	0.765343	1.03853	0.140367	0.561488
YD286	A6NC05	colorectal	male	1	5	1.08172	0.974446	1.20081	0.140436	0.561548
Granulysin	P22749	colorectal	male	1	5	0.915895	0.814926	1.02937	0.140436	0.561548
KAP0	P10644	colorectal	male	1	5	1.09172	0.97147	1.22686	0.140523	0.561692
CQ078:C-term	Q8N4C9	colorectal	male	1	5	1.06387	0.979771	1.15519	0.140593	0.56184
ARP19	P56211	colorectal	male	1	5	0.867093	0.717273	1.04821	0.140615	0.561852
SMDC1	Q9NPB0	colorectal	male	1	5	1.07683	0.975817	1.1883	0.14079	0.56231
CRNN	Q9UBG3	colorectal	male	1	5	1.07514	0.976282	1.18401	0.140961	0.562553
BATF	Q16520	colorectal	male	1	5	0.896897	0.775903	1.03676	0.141096	0.562724
THTM	P25325	colorectal	male	1	5	0.857711	0.699141	1.05225	0.141109	0.562724
KDEL2	Q7Z4H8	colorectal	male	1	5	0.893208	0.76844	1.03823	0.141241	0.562996
UBE2A	P49459	colorectal	male	1	5	1.10184	0.968165	1.25398	0.141646	0.563574
RHG05	Q13017	colorectal	male	1	5	0.880364	0.742752	1.04347	0.141756	0.563897
SDSL	Q96GA7	colorectal	male	1	5	1.08376	0.973474	1.20653	0.14184	0.56413
MRP6	O95255	colorectal	male	1	5	0.896573	0.774999	1.03722	0.141978	0.564324
RM10	Q7Z7H8	colorectal	male	1	5	0.878412	0.738818	1.04438	0.142058	0.564365
CASC4	Q6P4E1	colorectal	male	1	5	0.896282	0.774385	1.03737	0.142074	0.564365
TR112	Q9UI30	colorectal	male	1	5	1.09844	0.969027	1.24514	0.142095	0.564365
GLYG2	O15488	colorectal	male	1	5	1.0777	0.975196	1.19098	0.142261	0.564466
Desmoglein-3	P32926	colorectal	male	1	5	1.07307	0.97659	1.17908	0.142331	0.564512
CLC6A	Q6EIG7	colorectal	male	1	5	0.863653	0.71005	1.05048	0.142361	0.564544
ETHE1	O95571	colorectal	male	1	5	1.09231	0.970744	1.22909	0.142455	0.564658
CUL1	Q13616	colorectal	male	1	5	1.06548	0.97889	1.15973	0.142484	0.564658
Lefty-A	O00292	colorectal	male	1	5	1.11898	0.96281	1.30049	0.142701	0.56508
KSYK:Protein Kinase	P43405	colorectal	male	1	5	0.894091	0.769773	1.03849	0.142762	0.565099
Neurotrophin-5	P34130	colorectal	male	1	5	0.910467	0.803114	1.03217	0.142838	0.565161
ARM10	Q8N2F6	colorectal	male	1	5	1.08349	0.973263	1.20619	0.142958	0.565303
STX2	P32856	colorectal	male	1	5	1.10583	0.966557	1.26517	0.143001	0.565303
PBP	P02775	colorectal	male	1	5	0.881714	0.745021	1.04349	0.143005	0.565303
UBQL4	Q9NRR5	colorectal	male	1	5	0.885502	0.7525	1.04201	0.143091	0.565445
VPS53	Q5VIR6	colorectal	male	1	5	0.894032	0.769503	1.03871	0.14329	0.565745
PDXL2	Q9NZ53	colorectal	male	1	5	0.886251	0.753914	1.04182	0.143339	0.565857
annexin IV	P09525	colorectal	male	1	5	0.8793	0.740142	1.04462	0.143379	0.565881
PAX3	P23760	colorectal	male	1	5	1.09934	0.968365	1.24804	0.143383	0.565881
PDGFD	Q9GZP0	colorectal	male	1	5	0.886005	0.753387	1.04197	0.143462	0.566041
WIF-1	Q9Y5W5	colorectal	male	1	5	0.894851	0.771072	1.0385	0.14357	0.566204
DOC2B	Q14184	colorectal	male	1	5	0.929995	0.843806	1.02499	0.143581	0.566204
Fascin	Q16658	colorectal	male	1	5	1.10892	0.965442	1.27372	0.143613	0.566204
BAP18	Q8IXM2	colorectal	male	1	5	0.88671	0.75467	1.04185	0.143859	0.566558
GLYAT	Q6IB77	colorectal	male	1	5	1.09387	0.969849	1.23375	0.143928	0.56673
CHC10	Q8WYQ3	colorectal	male	1	5	1.08292	0.973159	1.20505	0.144028	0.566985
ABHD4	Q8TB40	colorectal	male	1	5	0.884861	0.750883	1.04274	0.144207	0.567024
GNA1	Q96EK6	colorectal	male	1	5	0.871222	0.72398	1.04841	0.144437	0.567241
MAGIX	Q9H6Y5	colorectal	male	1	5	1.09526	0.969112	1.23783	0.144996	0.568283
Retinoic acid receptor RXR-alpha	P19793	colorectal	male	1	5	0.887484	0.755868	1.04202	0.145003	0.568285
GFRAL	Q6UXV0	colorectal	male	1	5	0.912503	0.806768	1.0321	0.145061	0.568375
MMP19	Q99542	colorectal	male	1	5	1.10134	0.967151	1.25415	0.145357	0.568644
HES6	Q96HZ4	colorectal	male	1	5	1.08366	0.972581	1.20743	0.145359	0.568644
Omentin	Q8WWA0	colorectal	male	1	5	1.10838	0.964961	1.27312	0.145541	0.568789
CENPW	Q5EE01	colorectal	male	1	5	1.09056	0.970392	1.2256	0.145562	0.568796
CDA	P32320	colorectal	male	1	5	1.09493	0.969029	1.23718	0.145627	0.568945
GOGA7	Q7Z5G4	colorectal	male	1	5	0.88538	0.75144	1.04319	0.145763	0.569022
PAHX	O14832	colorectal	male	1	5	1.06231	0.97922	1.15244	0.14578	0.569022
SH21A	O60880	colorectal	male	1	5	0.89659	0.773942	1.03867	0.145839	0.569078
EYA2	O00167	colorectal	male	1	5	1.08556	0.971855	1.21258	0.145873	0.569078
UBX2B	Q14CS0	colorectal	male	1	5	0.899109	0.779037	1.03769	0.145911	0.569078
CATF	Q9UBX1	colorectal	male	1	5	0.915434	0.812599	1.03128	0.146143	0.56916
XPP3	Q9NQH7	colorectal	male	1	5	0.886453	0.753403	1.043	0.146344	0.569356
LRP10	Q7Z4F1	colorectal	male	1	5	1.09967	0.96732	1.25013	0.146462	0.569356
Activin A	P08476	colorectal	male	1	5	1.10346	0.966098	1.26035	0.146652	0.569456
GLSK	O94925	colorectal	male	1	5	0.895795	0.772088	1.03932	0.146699	0.569508
FGF-16	O43320	colorectal	male	1	5	0.880906	0.742223	1.0455	0.146822	0.569717
RMI1	Q9H9A7	colorectal	male	1	5	0.913993	0.809419	1.03208	0.146873	0.569816
LIN7A	O14910	colorectal	male	1	5	1.089	0.970489	1.22198	0.146953	0.56993
FMR1	Q06787	colorectal	male	1	5	1.10184	0.966485	1.25615	0.147002	0.569931
RABP2	P29373	colorectal	male	1	5	1.11563	0.962224	1.2935	0.147125	0.570098
IFN-lambda 1	Q8IU54	colorectal	male	1	5	0.878841	0.738027	1.04652	0.14717	0.570179
NP1L1	P55209	colorectal	male	1	5	0.874111	0.728706	1.04853	0.147213	0.570179
QSCN6	O00391	colorectal	male	1	5	1.09049	0.969859	1.22613	0.147532	0.57061
NDK7	Q9Y5B8	colorectal	male	1	5	0.873382	0.72717	1.04899	0.14754	0.57061
C1-Esterase Inhibitor	P05155	colorectal	male	1	5	1.09175	0.9694	1.22955	0.147755	0.570825
PAP1	Q06141	colorectal	male	1	5	1.09619	0.968002	1.24135	0.147778	0.570825
DGKB	Q9Y6T7	colorectal	male	1	5	1.0766	0.974184	1.18979	0.147849	0.570825
TREM2	Q9NZC2	colorectal	male	1	5	1.10539	0.965115	1.26604	0.147865	0.570837
MPP6	Q9NZW5	colorectal	male	1	5	0.902015	0.784424	1.03723	0.147896	0.570874
SYTL4:C2 1	Q96C24	colorectal	male	1	5	0.879843	0.739732	1.04649	0.148043	0.571066
HMGR	P04035	colorectal	male	1	5	1.09358	0.968725	1.23453	0.148104	0.571123
FA84B	Q96KN1	colorectal	male	1	5	0.927088	0.836668	1.02728	0.1482	0.571179
a2-Macroglobulin	P01023	colorectal	male	1	5	0.891574	0.763096	1.04168	0.148293	0.571179
CNPY3	Q9BT09	colorectal	male	1	5	0.904836	0.790085	1.03625	0.148381	0.571179
EPN4	Q14677	colorectal	male	1	5	0.881094	0.742075	1.04616	0.148477	0.571179
PKC-G	P05129	colorectal	male	1	5	1.1104	0.963342	1.2799	0.148538	0.571242
PCBP2	Q15366	colorectal	male	1	5	0.881216	0.742293	1.04614	0.148554	0.571242
APBB2:PID 1	Q92870	colorectal	male	1	5	0.837812	0.658992	1.06516	0.148554	0.571242
PKB	P31749	colorectal	male	1	5	0.874725	0.729469	1.04891	0.148565	0.571242
SCG1	P05060	colorectal	male	1	5	0.88889	0.757596	1.04294	0.148631	0.57129
FOXM1	Q08050	colorectal	male	1	5	0.885108	0.749951	1.04462	0.14886	0.571463
GDNF	P39905	colorectal	male	1	5	0.898523	0.776989	1.03907	0.14899	0.571515
sICAM-2	P13598	colorectal	male	1	5	1.10412	0.965121	1.26314	0.149069	0.571604
RBM41	Q96IZ5	colorectal	male	1	5	1.08955	0.969691	1.22422	0.1492	0.571681
ULBP-3	Q9BZM4	colorectal	male	1	5	0.899884	0.779708	1.03858	0.149204	0.571681
NUDC:CS	Q9Y266	colorectal	male	1	5	0.879907	0.739489	1.04699	0.149217	0.571687
KAP3	P31323	colorectal	male	1	5	0.879971	0.739541	1.04707	0.149449	0.571759
EVPL	Q92817	colorectal	male	1	5	0.871143	0.722147	1.05088	0.149471	0.57176
CXA1	P17302	colorectal	male	1	5	0.915229	0.811342	1.03242	0.149595	0.571817
BICD1	Q96G01	colorectal	male	1	5	1.08993	0.969454	1.22538	0.149618	0.571835
ES8L2	Q9H6S3	colorectal	male	1	5	1.09246	0.968575	1.23219	0.149858	0.572235
GDF7	Q7Z4P5	colorectal	male	1	5	0.88154	0.742526	1.04658	0.149867	0.572235
NCK2	O43639	colorectal	male	1	5	0.879016	0.737482	1.04771	0.149976	0.572435
PDE1A	P54750	colorectal	male	1	5	0.899535	0.778736	1.03907	0.150145	0.572672
PPIB	P23284	colorectal	male	1	5	1.07641	0.973601	1.19008	0.150543	0.573306
XAGE2	Q96GT9	colorectal	male	1	5	1.07626	0.97364	1.18971	0.150582	0.573408
DYL2	Q96FJ2	colorectal	male	1	5	0.868146	0.715822	1.05288	0.150876	0.573808
HMX3	A6NHT5	colorectal	male	1	5	0.860204	0.700436	1.05642	0.150876	0.573808
AP1G2	O75843	colorectal	male	1	5	0.879043	0.7372	1.04818	0.151034	0.574
KCTD1	Q719H9	colorectal	male	1	5	1.08516	0.970592	1.21325	0.151109	0.574101
BGN	P21810	colorectal	male	1	5	0.910988	0.802089	1.03467	0.151221	0.574301
MAPKAPK3	Q16644	colorectal	male	1	5	0.877443	0.733908	1.04905	0.151414	0.574567
NOTUM	Q6P988	colorectal	male	1	5	1.1059	0.963789	1.26896	0.151461	0.574615
CHSTC	Q9NRB3	colorectal	male	1	5	1.10479	0.964081	1.26604	0.151658	0.574776
CDK15	Q96Q40	colorectal	male	1	5	1.10148	0.965126	1.25709	0.151716	0.574892
BEX4	Q9NWD9	colorectal	male	1	5	1.08415	0.97072	1.21083	0.151884	0.574892
IL-6 sRa	P08887	colorectal	male	1	5	0.916609	0.813666	1.03258	0.151986	0.574892
BACD1	Q8WZ19	colorectal	male	1	5	1.08998	0.968749	1.22638	0.152089	0.575138
HVEM	Q92956	colorectal	male	1	5	1.08066	0.9718	1.20171	0.152171	0.575288
VWC2	Q2TAL6	colorectal	male	1	5	1.10656	0.963336	1.27108	0.152203	0.57534
Calbindin D28	P05937	colorectal	male	1	5	0.904272	0.787903	1.03783	0.152232	0.575403
HES5	Q5TA89	colorectal	male	1	5	1.08938	0.968889	1.22486	0.152288	0.575415
GFRa-1	P56159	colorectal	male	1	5	1.09953	0.965487	1.25219	0.152583	0.57584
IL-1Rrp2	Q9HB29	colorectal	male	1	5	1.1224	0.958067	1.31491	0.152837	0.576005
FOXC2	Q99958	colorectal	male	1	5	0.89136	0.761317	1.04362	0.152902	0.576005
ADA15:CD	Q13444	colorectal	male	1	5	1.07399	0.973825	1.18447	0.153006	0.576052
CMIP	Q8IY22	colorectal	male	1	5	0.879571	0.73762	1.04884	0.153012	0.576061
CBLN2	Q8IUK8	colorectal	male	1	5	0.903461	0.785971	1.03851	0.153207	0.576185
IP6K2	Q9UHH9	colorectal	male	1	5	0.889071	0.75657	1.04478	0.153302	0.576235
PARVA	Q9NVD7	colorectal	male	1	5	0.890749	0.759957	1.04405	0.153316	0.576235
NMNA1	Q9HAN9	colorectal	male	1	5	1.09007	0.968371	1.22707	0.153333	0.576235
RANB3	Q9H6Z4	colorectal	male	1	5	0.872482	0.723491	1.05216	0.153344	0.576235
KCAB3	O43448	colorectal	male	1	5	1.07931	0.971932	1.19856	0.153432	0.57633
IgG2, Kappa	P01859	colorectal	male	1	5	1.07772	0.972449	1.19438	0.15352	0.576562
NRG2	O14511	colorectal	male	1	5	1.09607	0.96626	1.24332	0.153782	0.576939
PDGF-AA	P04085	colorectal	male	1	5	0.889313	0.756915	1.04487	0.153784	0.576939
GGA1	Q9UJY5	colorectal	male	1	5	0.879607	0.737368	1.04928	0.154042	0.5775
ADAM 10:CD	O14672	colorectal	male	1	5	1.07501	0.973173	1.1875	0.154324	0.578104
FHR2	P36980	colorectal	male	1	5	0.921953	0.824414	1.03103	0.15436	0.578104
METTL1	Q9UBP6	colorectal	male	1	5	1.07396	0.973515	1.18476	0.154394	0.578208
EXOS8	Q96B26	colorectal	male	1	5	0.890382	0.758886	1.04466	0.15443	0.578309
HINT2	Q9BX68	colorectal	male	1	5	0.89075	0.75961	1.04453	0.154508	0.57844
HS71B	P0DMV9	colorectal	male	1	5	1.093	0.967058	1.23534	0.154539	0.578492
c-Raf	P04049	colorectal	male	1	5	0.887673	0.75335	1.04595	0.154637	0.578582
C1GLT/C1GLC Complex	Q96EU7	colorectal	male	1	5	0.906019	0.790883	1.03792	0.154656	0.578585
CACO2	Q13137	colorectal	male	1	5	1.07167	0.974231	1.17885	0.154685	0.578618
GOSR2	O14653	colorectal	male	1	5	1.08821	0.9686	1.22259	0.154753	0.578773
TBP	P20226	colorectal	male	1	5	1.09645	0.965835	1.24473	0.154792	0.578838
KS6B1	P23443	colorectal	male	1	5	0.854743	0.688527	1.06109	0.154862	0.578888
TOM20	Q15388	colorectal	male	1	5	0.879806	0.737491	1.04958	0.154907	0.578889
UCK1	Q9HA47	colorectal	male	1	5	0.880551	0.738931	1.04931	0.155051	0.578889
CBLN1	P23435	colorectal	male	1	5	0.916574	0.812857	1.03353	0.155093	0.578889
TECK	O15444	colorectal	male	1	5	1.08724	0.96883	1.22013	0.155102	0.578889
IL-11 RA	Q14626	colorectal	male	1	5	1.07459	0.973117	1.18665	0.155165	0.578972
MASP3:Sushi 1 and Sushi 2	P48740	colorectal	male	1	5	0.928518	0.83823	1.02853	0.155319	0.579199
RHG36	Q6ZRI8	colorectal	male	1	5	1.0816	0.970672	1.20521	0.155371	0.579199
TRIO	O75962	colorectal	male	1	5	0.892593	0.763082	1.04409	0.155435	0.579201
NAA50	Q9GZZ1	colorectal	male	1	5	0.874776	0.727302	1.05215	0.155526	0.579378
uPA	P00749	colorectal	male	1	5	0.903605	0.785628	1.0393	0.155615	0.579438
14-3-3 protein gamma	P61981	colorectal	male	1	5	0.87022	0.718266	1.05432	0.155687	0.579531
Nidogen	P14543	colorectal	male	1	5	0.896452	0.770874	1.04249	0.155726	0.579612
MKNK1	Q9BUB5	colorectal	male	1	5	0.874645	0.726963	1.05233	0.155773	0.579642
FGF-10	O15520	colorectal	male	1	5	1.09642	0.965539	1.24504	0.155824	0.579642
Aurora kinase A	O14965	colorectal	male	1	5	1.07542	0.972569	1.18915	0.156289	0.580117
APLP2	Q06481	colorectal	male	1	5	0.853687	0.685964	1.06242	0.156359	0.580117
GNMT	Q14749	colorectal	male	1	5	0.909507	0.7977	1.03699	0.156395	0.580117
GSK-3 beta	P49841	colorectal	male	1	5	0.870914	0.719356	1.0544	0.156513	0.580187
IL-10 Ra	Q13651	colorectal	male	1	5	1.08471	0.969313	1.21386	0.156514	0.580187
CYTF	O76096	colorectal	male	1	5	0.916608	0.812575	1.03396	0.156591	0.580202
SYFM	O95363	colorectal	male	1	5	1.07156	0.973824	1.17911	0.156655	0.580202
Transgelin-2	P37802	colorectal	male	1	5	0.875156	0.727631	1.05259	0.156833	0.580401
WFD13	Q8IUB5	colorectal	male	1	5	0.877085	0.731446	1.05172	0.156882	0.580426
NRG3	P56975	colorectal	male	1	5	0.902486	0.782936	1.04029	0.157021	0.580659
MYB	P10242	colorectal	male	1	5	1.09243	0.966538	1.23472	0.157027	0.580661
CHCH7	Q9BUK0	colorectal	male	1	5	1.08724	0.9683	1.2208	0.157063	0.580716
DLG4	P78352	colorectal	male	1	5	0.892977	0.76337	1.04459	0.157143	0.58082
PLXD1	Q9Y4D7	colorectal	male	1	5	1.09709	0.964899	1.24739	0.157217	0.580972
SKP1	P63208	colorectal	male	1	5	0.896452	0.77041	1.04312	0.157377	0.581186
14-3-3E	P62258	colorectal	male	1	5	0.912128	0.802939	1.03616	0.157405	0.581207
BRAK	O95715	colorectal	male	1	5	0.894216	0.765808	1.04415	0.157459	0.581277
CRGD	P07320	colorectal	male	1	5	0.916145	0.811358	1.03447	0.157599	0.581418
BDNF	P23560	colorectal	male	1	5	0.89993	0.777434	1.04173	0.157844	0.581784
HNRPM	P52272	colorectal	male	1	5	0.895323	0.76794	1.04384	0.157931	0.581859
EST3	Q6UWW8	colorectal	male	1	5	0.887671	0.752357	1.04732	0.157937	0.581859
RHPN2	Q8IUC4	colorectal	male	1	5	1.09492	0.965405	1.24181	0.158006	0.581904
NEUR1	Q99519	colorectal	male	1	5	1.07515	0.972255	1.18893	0.15802	0.581924
MAT1	P51948	colorectal	male	1	5	0.894943	0.76712	1.04406	0.158076	0.582003
DAN	P41271	colorectal	male	1	5	0.898648	0.77472	1.0424	0.1581	0.582018
IFN-lambda 1	Q8IU54	colorectal	male	1	5	0.877011	0.7309	1.05233	0.158125	0.582057
VAT1	Q99536	colorectal	male	1	5	1.13221	0.95287	1.3453	0.158165	0.582113
PHS2	Q9H0N5	colorectal	male	1	5	0.91256	0.803626	1.03626	0.158309	0.582361
GLT13	Q8IUC8	colorectal	male	1	5	0.901906	0.781351	1.04106	0.158453	0.582526
SSRA	P43307	colorectal	male	1	5	1.07494	0.972194	1.18855	0.158589	0.582804
IL-6/ IL-6 sRa Complex	P05231	colorectal	male	1	5	1.07469	0.972273	1.18789	0.158644	0.582892
EphA5	P54756	colorectal	male	1	5	0.884361	0.745459	1.04915	0.158647	0.582892
IBPL1	Q8WX77	colorectal	male	1	5	0.933324	0.84794	1.02731	0.158652	0.582892
ADA	P00813	colorectal	male	1	5	1.08641	0.968138	1.21914	0.158729	0.582907
T132B	Q14DG7	colorectal	male	1	5	0.904928	0.787514	1.03985	0.158868	0.583109
RAB2B	Q8WUD1	colorectal	male	1	5	1.08455	0.968713	1.21423	0.159021	0.583417
DOT1L	Q8TEK3	colorectal	male	1	5	1.07774	0.971103	1.19609	0.159026	0.583417
kallikrein 9	Q9UKQ9	colorectal	male	1	5	0.922013	0.823446	1.03238	0.15926	0.583779
ITI heavy chain H4	Q14624	colorectal	male	1	5	1.16791	0.940841	1.44979	0.159388	0.583871
NHLC3	Q5JS37	colorectal	male	1	5	1.07514	0.971842	1.18942	0.159793	0.584374
SPB13	Q9UIV8	colorectal	male	1	5	1.07905	0.970425	1.19983	0.159907	0.584643
SAM4B	Q5PRF9	colorectal	male	1	5	0.876912	0.730125	1.05321	0.159929	0.584652
EDF1	O60869	colorectal	male	1	5	1.09568	0.964517	1.24468	0.160139	0.584935
CD8A	P01732	colorectal	male	1	5	1.0986	0.963484	1.25266	0.160201	0.585097
Kallikrein 7	P49862	colorectal	male	1	5	0.905541	0.788408	1.04008	0.160325	0.585311
Rab-1C	Q15286	colorectal	male	1	5	1.08299	0.968871	1.21054	0.160525	0.585635
ARF5	P84085	colorectal	male	1	5	1.07873	0.97031	1.19926	0.160832	0.586028
TCL1A	P56279	colorectal	male	1	5	1.08862	0.966784	1.22582	0.160865	0.586085
Granulysin	P22749	colorectal	male	1	5	0.917903	0.814301	1.03469	0.160942	0.586232
MBL	P11226	colorectal	male	1	5	0.920869	0.820602	1.03339	0.161039	0.586359
FUBP1	Q96AE4	colorectal	male	1	5	0.903745	0.784467	1.04116	0.161085	0.586372
I2C2	Q9UKV8	colorectal	male	1	5	0.894401	0.765122	1.04552	0.161188	0.586372
SDF-1	P48061	colorectal	male	1	5	0.893487	0.763244	1.04595	0.161202	0.586372
LSM12	Q3MHD2	colorectal	male	1	5	0.879372	0.734634	1.05263	0.16122	0.586422
CG045	Q8WWF3	colorectal	male	1	5	0.883264	0.742427	1.05082	0.161322	0.58657
ADAMTS-4	O75173	colorectal	male	1	5	1.08977	0.966249	1.22908	0.16134	0.58657
MB12B	Q9H7P6	colorectal	male	1	5	0.889575	0.75518	1.04789	0.16145	0.586714
LYRM1	O43325	colorectal	male	1	5	1.06851	0.973852	1.17237	0.161473	0.586778
PSB6	P28072	colorectal	male	1	5	1.09012	0.965974	1.23022	0.16188	0.587448
RRAS2	P62070	colorectal	male	1	5	0.889194	0.754217	1.04833	0.162079	0.587527
LRCH4:CH	O75427	colorectal	male	1	5	0.905408	0.787663	1.04075	0.162119	0.587527
MK01	P28482	colorectal	male	1	5	0.883185	0.741999	1.05123	0.162189	0.587527
HTAI2	Q9BUP3	colorectal	male	1	5	0.911995	0.801425	1.03782	0.162413	0.587822
XDH	P47989	colorectal	male	1	5	0.918472	0.815167	1.03487	0.162427	0.587826
IL-18 Rb	O95256	colorectal	male	1	5	1.07072	0.972771	1.17854	0.162718	0.588195
ATS1	Q9UHI8	colorectal	male	1	5	0.896876	0.769775	1.04496	0.16275	0.588201
STK24	Q9Y6E0	colorectal	male	1	5	0.882374	0.740174	1.05189	0.162807	0.588342
IGDC3:CD	Q8IVU1	colorectal	male	1	5	1.09574	0.96368	1.24591	0.162904	0.588433
Histidyl-tRNA synthetase-related	Q8TEA8	colorectal	male	1	5	0.879417	0.734182	1.05338	0.162938	0.588433
BOC	Q9BWV1	colorectal	male	1	5	0.917181	0.812293	1.03561	0.162952	0.588433
PLTP	P55058	colorectal	male	1	5	1.09378	0.964313	1.24063	0.163133	0.588526
VISL1	P62760	colorectal	male	1	5	0.904398	0.785273	1.04159	0.163183	0.588529
CATF	Q9UBX1	colorectal	male	1	5	1.09443	0.964044	1.24244	0.163268	0.588629
NKG2A	P26715	colorectal	male	1	5	0.914873	0.807276	1.03681	0.163408	0.58872
STX10	O60499	colorectal	male	1	5	0.888705	0.752805	1.04914	0.163483	0.588862
VATC2	Q8NEY4	colorectal	male	1	5	0.877764	0.730692	1.05444	0.163489	0.588862
DLX2	Q07687	colorectal	male	1	5	0.911766	0.800631	1.03833	0.16367	0.58911
SYT17	Q9BSW7	colorectal	male	1	5	0.908316	0.793333	1.03996	0.163761	0.589179
PIR	O00625	colorectal	male	1	5	0.918261	0.814382	1.03539	0.163872	0.589321
MRVI1	Q9Y6F6	colorectal	male	1	5	0.87766	0.730362	1.05467	0.163874	0.589321
SYJ2B	P57105	colorectal	male	1	5	0.901176	0.778368	1.04336	0.163896	0.589368
CD248	Q9HCU0	colorectal	male	1	5	0.914565	0.806496	1.03712	0.163938	0.589502
SYDC	P14868	colorectal	male	1	5	0.879257	0.733542	1.05392	0.163946	0.589516
SYNC	O43776	colorectal	male	1	5	0.880372	0.735712	1.05348	0.164182	0.58979
SNX1	Q13596	colorectal	male	1	5	0.891791	0.758897	1.04796	0.164219	0.589855
TIAM1	Q13009	colorectal	male	1	5	0.902144	0.780174	1.04318	0.164671	0.590898
HNRPF	P52597	colorectal	male	1	5	0.886189	0.747274	1.05093	0.16485	0.591182
ROA0	Q13151	colorectal	male	1	5	0.887194	0.749292	1.05048	0.164943	0.591322
DRG1	Q9Y295	colorectal	male	1	5	0.878535	0.731745	1.05477	0.165044	0.591458
KYNU	Q16719	colorectal	male	1	5	1.093	0.964032	1.23921	0.165097	0.591555
Malate dehydrogenase 2	P40926	colorectal	male	1	5	0.883842	0.742422	1.0522	0.165139	0.591603
Galanin	P22466	colorectal	male	1	5	1.07375	0.97109	1.18727	0.165196	0.591603
CD79B	P40259	colorectal	male	1	5	0.905418	0.786871	1.04182	0.165228	0.591603
PLS3	Q9NRY6	colorectal	male	1	5	1.07654	0.970003	1.19478	0.165399	0.5919
RPB1B	Q9GZM3	colorectal	male	1	5	1.09218	0.964228	1.23712	0.165449	0.59194
PRS8	P62195	colorectal	male	1	5	0.8713	0.717136	1.0586	0.165527	0.592022
EST3	Q6UWW8	colorectal	male	1	5	1.08671	0.966185	1.22227	0.165619	0.592026
NAP2L	Q99733	colorectal	male	1	5	0.874028	0.722533	1.05729	0.165636	0.592026
RPIA	P49247	colorectal	male	1	5	0.885421	0.745463	1.05166	0.165677	0.592026
FDSCP	Q8NFU4	colorectal	male	1	5	0.910295	0.797007	1.03969	0.16574	0.592088
TMOD1	P28289	colorectal	male	1	5	0.906485	0.788977	1.0415	0.165747	0.592092
LYN	P07948	colorectal	male	1	5	0.876683	0.727722	1.05614	0.166009	0.592294
NTM1A	Q9BV86	colorectal	male	1	5	0.871745	0.717828	1.05867	0.166113	0.592307
LCK	P06239	colorectal	male	1	5	1.07486	0.970435	1.19053	0.166218	0.592467
GST omega-1	P78417	colorectal	male	1	5	1.08487	0.966662	1.21753	0.166381	0.592749
EPHA7	Q15375	colorectal	male	1	5	0.890084	0.75475	1.04968	0.166441	0.592868
Sorting nexin 4	O95219	colorectal	male	1	5	0.877148	0.7285	1.05613	0.16649	0.592972
AINX	Q16352	colorectal	male	1	5	0.906702	0.789212	1.04168	0.166594	0.593097
GUAD	Q9Y2T3	colorectal	male	1	5	1.06577	0.973787	1.16643	0.166621	0.593097
PCTK1	Q00536	colorectal	male	1	5	0.862425	0.699253	1.06367	0.166628	0.593097
RUXE	P62304	colorectal	male	1	5	0.910734	0.797708	1.03977	0.166647	0.593097
WNT16	Q9UBV4	colorectal	male	1	5	0.911626	0.799583	1.03937	0.166712	0.59313
CHM1B	Q7LBR1	colorectal	male	1	5	0.881132	0.736447	1.05424	0.166734	0.59313
PRP16	Q92620	colorectal	male	1	5	0.908974	0.793959	1.04065	0.16676	0.59313
LRP6	O75581	colorectal	male	1	5	1.07136	0.97161	1.18136	0.166855	0.59316
NPS-PLA2	P14555	colorectal	male	1	5	1.10427	0.959382	1.27105	0.166924	0.593292
TEAD4	Q15561	colorectal	male	1	5	0.882593	0.739277	1.05369	0.167139	0.593549
Trefoil factor 2	Q03403	colorectal	male	1	5	1.1	0.960868	1.25928	0.167157	0.593549
TPSG1	Q9NRR2	colorectal	male	1	5	1.08402	0.966709	1.21556	0.167414	0.593809
MMSA	Q02252	colorectal	male	1	5	0.879969	0.733882	1.05514	0.167426	0.593835
TPPP	O94811	colorectal	male	1	5	1.06274	0.974782	1.15863	0.167433	0.593835
PTK6	Q13882	colorectal	male	1	5	0.812759	0.605509	1.09094	0.167463	0.593839
MTHFS	P49914	colorectal	male	1	5	0.886092	0.746213	1.05219	0.167714	0.593938
UBP28	Q96RU2	colorectal	male	1	5	0.894393	0.763231	1.04809	0.167768	0.593938
SNPH	O15079	colorectal	male	1	5	0.891122	0.75648	1.04973	0.167813	0.59395
SEPT1	Q8WYJ6	colorectal	male	1	5	1.09939	0.960834	1.25792	0.168003	0.593961
SRCA	Q86TD4	colorectal	male	1	5	1.09054	0.96403	1.23365	0.168304	0.594377
HES3	Q5TGS1	colorectal	male	1	5	0.896992	0.76845	1.04704	0.168351	0.594389
Lefty-A	O00292	colorectal	male	1	5	1.10707	0.957903	1.27947	0.168354	0.594389
LIRB3	O75022	colorectal	male	1	5	1.07791	0.968727	1.1994	0.16855	0.594443
MYOM3	Q5VTT5	colorectal	male	1	5	1.09157	0.963516	1.23664	0.168766	0.594673
KI3S1	Q14943	colorectal	male	1	5	0.900488	0.77549	1.04563	0.169214	0.595521
KI2L2	P43627	colorectal	male	1	5	1.07669	0.969018	1.19632	0.169283	0.595651
RN146	Q9NTX7	colorectal	male	1	5	1.06834	0.972233	1.17395	0.169293	0.595651
PSA7	O14818	colorectal	male	1	5	0.898096	0.770476	1.04685	0.169315	0.59566
LMO3	Q8TAP4	colorectal	male	1	5	1.08953	0.964106	1.23127	0.169394	0.595789
T132C:ECD	Q8N3T6	colorectal	male	1	5	1.09576	0.961737	1.24847	0.169488	0.595805
SIG15	Q6ZMC9	colorectal	male	1	5	1.10847	0.956965	1.28396	0.169645	0.595882
Neuropilin-2	O60462	colorectal	male	1	5	0.905121	0.785066	1.04354	0.169749	0.596107
RGS18	Q9NS28	colorectal	male	1	5	0.885816	0.745008	1.05324	0.169842	0.596198
DSCAM	O60469	colorectal	male	1	5	1.06647	0.972804	1.16915	0.170036	0.596565
PAPS1	O43252	colorectal	male	1	5	0.888983	0.751412	1.05174	0.170104	0.596726
MCE1	O60942	colorectal	male	1	5	0.925195	0.827924	1.03389	0.170113	0.596726
CNOT1	A5YKK6	colorectal	male	1	5	0.886784	0.746888	1.05288	0.170163	0.596743
PSA6	P60900	colorectal	male	1	5	0.89983	0.773814	1.04637	0.170321	0.596743
B7-H2	O75144	colorectal	male	1	5	0.905298	0.785285	1.04365	0.170331	0.596743
CAPG	P40121	colorectal	male	1	5	1.08532	0.965448	1.22007	0.17034	0.596743
WWP1	Q9H0M0	colorectal	male	1	5	0.885688	0.744561	1.05356	0.170453	0.596871
Sperm-associated antigen 7	O75391	colorectal	male	1	5	1.09862	0.960368	1.25676	0.170488	0.596873
IFN16	P05015	colorectal	male	1	5	1.07608	0.968949	1.19506	0.170547	0.596873
EYS	Q5T1H1	colorectal	male	1	5	1.09022	0.963511	1.23359	0.170596	0.596882
KBRS2	Q9NYR9	colorectal	male	1	5	1.09401	0.961951	1.2442	0.17102	0.597324
ITB6	P18564	colorectal	male	1	5	0.874681	0.72208	1.05953	0.171063	0.597354
CL065	Q9H3J6	colorectal	male	1	5	0.912331	0.799988	1.04045	0.171148	0.597445
OSB11	Q9BXB4	colorectal	male	1	5	1.0915	0.962845	1.23735	0.171233	0.597511
MGT4A	Q9UM21	colorectal	male	1	5	1.07789	0.968053	1.20019	0.171359	0.597696
PSPC1	Q8WXF1	colorectal	male	1	5	0.89687	0.767337	1.04827	0.171423	0.597735
RPP40	O75818	colorectal	male	1	5	0.895933	0.765357	1.04879	0.171539	0.597827
PSG2	P11465	colorectal	male	1	5	0.907931	0.790523	1.04278	0.171593	0.597827
NPL4	Q8TAT6	colorectal	male	1	5	0.879829	0.73228	1.05711	0.171633	0.597827
TNF sR-I	P19438	colorectal	male	1	5	1.10269	0.958474	1.26861	0.171659	0.597827
DJC27	Q9NZQ0	colorectal	male	1	5	0.891799	0.75674	1.05096	0.171709	0.597847
SPCS1	Q9Y6A9	colorectal	male	1	5	0.928752	0.835342	1.03261	0.171731	0.597893
Activin A	P08476	colorectal	male	1	5	1.09327	0.962018	1.24243	0.171765	0.597893
IFN10	P01566	colorectal	male	1	5	1.07655	0.968452	1.19672	0.171865	0.597893
ERK-1	P27361	colorectal	male	1	5	0.88186	0.736321	1.05617	0.171892	0.597893
PDPK1	O15530	colorectal	male	1	5	0.879483	0.731488	1.05742	0.17192	0.597893
GRM1C	Q8IYS0	colorectal	male	1	5	1.07819	0.967797	1.20118	0.171923	0.597893
Gastrin-releasing peptide	P07492	colorectal	male	1	5	0.925445	0.828063	1.03428	0.171998	0.597893
K0174	P53990	colorectal	male	1	5	0.873568	0.719522	1.06059	0.172059	0.597949
KIAP	Q96CA5	colorectal	male	1	5	0.88808	0.748878	1.05316	0.172396	0.598145
PEAR1:CD	Q5VY43	colorectal	male	1	5	0.899458	0.772444	1.04736	0.172492	0.598335
Endothelin 3	P14138	colorectal	male	1	5	1.08164	0.966291	1.21076	0.172567	0.598517
LIRA1	O75019	colorectal	male	1	5	0.912347	0.799644	1.04094	0.172693	0.598701
PSA1	P25786	colorectal	male	1	5	1.07769	0.967793	1.20006	0.172754	0.598762
TM154	Q6P9G4	colorectal	male	1	5	1.07609	0.968368	1.1958	0.172984	0.599233
WISP-3	O95389	colorectal	male	1	5	1.09178	0.962197	1.23881	0.173149	0.599588
RTP4	Q96DX8	colorectal	male	1	5	0.892631	0.758036	1.05113	0.173185	0.599588
CSRP3	P50461	colorectal	male	1	5	0.904531	0.782899	1.04506	0.173264	0.599738
GPVI	Q9HCN6	colorectal	male	1	5	0.891537	0.755669	1.05183	0.173535	0.600111
Glutathione S-transferase Pi	P09211	colorectal	male	1	5	0.889209	0.750848	1.05307	0.173585	0.600111
PF-4	P02776	colorectal	male	1	5	0.886818	0.745905	1.05435	0.173675	0.600291
Semaphorin-6A	Q9H2E6	colorectal	male	1	5	1.10237	0.957871	1.26866	0.173977	0.600444
PNPT1	Q8TCS8	colorectal	male	1	5	0.88031	0.732483	1.05797	0.174097	0.600461
Coagulation Factor VIII	P00451	colorectal	male	1	5	0.915566	0.806121	1.03987	0.174441	0.600562
CK068	Q9H3H3	colorectal	male	1	5	0.878862	0.729397	1.05895	0.174565	0.600562
UBC9	P63279	colorectal	male	1	5	0.887071	0.746154	1.0546	0.174578	0.600562
Keratin 6A	P02538	colorectal	male	1	5	1.07979	0.966504	1.20636	0.174621	0.600609
HS105	Q92598	colorectal	male	1	5	1.1044	0.95686	1.27468	0.174707	0.60075
LRP12	Q9Y561	colorectal	male	1	5	0.891051	0.754245	1.05267	0.174974	0.60095
Parathyroid Hormone1-34	P01270	colorectal	male	1	5	0.90433	0.78198	1.04582	0.175138	0.601033
EGLN3	Q9H6Z9	colorectal	male	1	5	1.07259	0.96924	1.18695	0.175238	0.601103
HMGN1	P05114	colorectal	male	1	5	1.07332	0.96891	1.18898	0.175385	0.601232
ZCC18	P0CG32	colorectal	male	1	5	1.07563	0.967955	1.19529	0.175489	0.601232
BAMBI:ECD	Q13145	colorectal	male	1	5	1.07492	0.96819	1.19341	0.175717	0.601445
aldolase C	P09972	colorectal	male	1	5	1.09164	0.961496	1.23941	0.175818	0.601567
GSHB	P48637	colorectal	male	1	5	0.910374	0.794618	1.04299	0.175957	0.601679
PTHD3	Q3KNS1	colorectal	male	1	5	0.918021	0.811047	1.0391	0.17601	0.601683
TSR3	Q9UJK0	colorectal	male	1	5	1.09068	0.96182	1.23681	0.176011	0.601683
NFAC4	Q14934	colorectal	male	1	5	0.871962	0.714966	1.06343	0.176138	0.60177
STK4	Q13043	colorectal	male	1	5	0.905527	0.784216	1.0456	0.17628	0.601956
TRI54	Q9BYV2	colorectal	male	1	5	1.07149	0.969439	1.18428	0.176324	0.601956
ADPPT	Q9NRN7	colorectal	male	1	5	0.882827	0.73692	1.05762	0.176332	0.601956
RRFM	Q96E11	colorectal	male	1	5	1.09188	0.96119	1.24034	0.176566	0.602476
RELT	Q969Z4	colorectal	male	1	5	1.08331	0.964584	1.21664	0.176659	0.602499
RGMA	Q96B86	colorectal	male	1	5	0.918799	0.812571	1.03891	0.176704	0.602499
AMPD2	Q01433	colorectal	male	1	5	0.890493	0.752554	1.05372	0.176811	0.602515
AT1B1	P05026	colorectal	male	1	5	1.11939	0.950371	1.31846	0.176872	0.602602
Nucleolin	P19338	colorectal	male	1	5	1.10702	0.955037	1.28319	0.177213	0.602988
STCH	P48723	colorectal	male	1	5	0.911738	0.797213	1.04272	0.177269	0.603049
FOXP4	Q8IVH2	colorectal	male	1	5	0.894579	0.760816	1.05186	0.17762	0.60343
GUC1B	Q9UMX6	colorectal	male	1	5	0.90732	0.78767	1.04515	0.177666	0.603465
TRI40	Q6P9F5	colorectal	male	1	5	0.896558	0.764931	1.05084	0.177702	0.603496
ARHG1	Q92888	colorectal	male	1	5	0.889272	0.749749	1.05476	0.177755	0.603598
FKBP7	Q9Y680	colorectal	male	1	5	0.894599	0.760767	1.05197	0.177937	0.603835
TER ATPase	P55072	colorectal	male	1	5	0.883873	0.73855	1.05779	0.178003	0.60389
pyruvate carboxylase	P11498	colorectal	male	1	5	0.928241	0.832908	1.03449	0.178054	0.603935
ROR2	Q01974	colorectal	male	1	5	1.09792	0.95828	1.2579	0.178319	0.604303
IgA	P01876	colorectal	male	1	5	0.919286	0.813229	1.03918	0.178443	0.60451
NTRI	Q9P121	colorectal	male	1	5	0.906931	0.786599	1.04567	0.178606	0.604741
IL3RB:CD	P32927	colorectal	male	1	5	1.08205	0.96459	1.21382	0.178611	0.604742
TM237	Q96Q45	colorectal	male	1	5	0.912879	0.799319	1.04257	0.178672	0.604872
SPN1	O95149	colorectal	male	1	5	0.8923	0.755703	1.05359	0.178887	0.60508
MLRS	Q96A32	colorectal	male	1	5	1.07234	0.968457	1.18737	0.179125	0.605472
PKB	P31749	colorectal	male	1	5	0.884673	0.739829	1.05788	0.179201	0.605554
Vaspin	Q8IW75	colorectal	male	1	5	0.910397	0.793846	1.04406	0.179241	0.605554
INGR2:CD	P38484	colorectal	male	1	5	0.893666	0.758404	1.05305	0.179395	0.605554
ARFP1	P53367	colorectal	male	1	5	0.882873	0.736062	1.05897	0.179432	0.605557
RIC3	Q7Z5B4	colorectal	male	1	5	0.923169	0.821449	1.03749	0.179553	0.605579
Gro-b	P19875	colorectal	male	1	5	0.903472	0.778965	1.04788	0.179669	0.605658
GIP	P09681	colorectal	male	1	5	1.11342	0.951677	1.30266	0.17975	0.605751
DNM1L	O00429	colorectal	male	1	5	1.09609	0.958503	1.25344	0.180024	0.605903
NLTP:isoform 6	P22307	colorectal	male	1	5	0.887726	0.745853	1.05659	0.180106	0.60602
OSBL9	Q96SU4	colorectal	male	1	5	0.910134	0.793056	1.0445	0.180146	0.606023
SRRT	Q9BXP5	colorectal	male	1	5	0.897782	0.766813	1.05112	0.180159	0.606023
SYWC	P23381	colorectal	male	1	5	0.919121	0.812472	1.03977	0.180175	0.606023
SAA	P0DJI8	colorectal	male	1	5	1.08036	0.964889	1.20965	0.180176	0.606023
NAP-2	P02775	colorectal	male	1	5	0.888076	0.746425	1.05661	0.180615	0.606742
PROSC	O94903	colorectal	male	1	5	0.886393	0.742901	1.0576	0.180758	0.606898
Carbonic anhydrase 9	Q16790	colorectal	male	1	5	0.900788	0.772938	1.04978	0.180937	0.606991
GUC1A	P43080	colorectal	male	1	5	1.07777	0.96568	1.20287	0.181327	0.60757
D-dopachrome decarboxylase	P30046	colorectal	male	1	5	0.916511	0.80645	1.04159	0.18167	0.608014
ATPO	P48047	colorectal	male	1	5	0.894113	0.758586	1.05385	0.182033	0.608348
UCRP	P05161	colorectal	male	1	5	0.900437	0.771835	1.05047	0.182272	0.608707
AGRD1	Q6QNK2	colorectal	male	1	5	1.08904	0.960681	1.23454	0.182515	0.608948
IPP2	P41236	colorectal	male	1	5	1.08898	0.960672	1.23442	0.182637	0.609104
TRAF4	Q9BUZ4	colorectal	male	1	5	0.864602	0.697868	1.07117	0.183198	0.610052
IL-1F7	Q9NZH6	colorectal	male	1	5	1.08675	0.96142	1.22841	0.183307	0.610247
Carbohydrate sulfotransferase 9	Q7L1S5	colorectal	male	1	5	1.08486	0.962202	1.22316	0.183333	0.610249
TYY2	O15391	colorectal	male	1	5	0.903232	0.77745	1.04936	0.183455	0.610495
PQBP1	O60828	colorectal	male	1	5	1.06557	0.97029	1.1702	0.183894	0.611119
PCDG1	Q9Y5H4	colorectal	male	1	5	1.08372	0.962535	1.22016	0.183898	0.611119
CC115	Q96NT0	colorectal	male	1	5	0.928627	0.83254	1.0358	0.183934	0.611121
FCERA	P12319	colorectal	male	1	5	1.0936	0.958383	1.24789	0.183945	0.611137
GAB1	Q13480	colorectal	male	1	5	0.897086	0.764276	1.05298	0.184009	0.611186
INP4B	O15327	colorectal	male	1	5	0.906664	0.78463	1.04768	0.184026	0.611186
ADA30	Q9UKF2	colorectal	male	1	5	0.904848	0.780735	1.04869	0.184058	0.611224
OXSM	Q9NWU1	colorectal	male	1	5	0.893903	0.757547	1.0548	0.184127	0.61135
IMA6	O15131	colorectal	male	1	5	0.886522	0.742108	1.05904	0.184286	0.611501
SHC1:SH2	P29353	colorectal	male	1	5	0.882812	0.734426	1.06118	0.184337	0.611579
RFC4	P35249	colorectal	male	1	5	1.05971	0.972737	1.15446	0.184403	0.61158
ARSK	Q6UWY0	colorectal	male	1	5	0.901697	0.773918	1.05057	0.184446	0.61158
RAN	P62826	colorectal	male	1	5	0.886398	0.741761	1.05924	0.184582	0.611662
CNTN3	Q9P232	colorectal	male	1	5	1.10984	0.951454	1.29459	0.184665	0.611759
BORC5	Q969J3	colorectal	male	1	5	1.07131	0.967614	1.18611	0.1848	0.61205
NRP1	O14786	colorectal	male	1	5	0.921395	0.816315	1.04	0.185132	0.612313
AGO1	Q9UL18	colorectal	male	1	5	0.885182	0.739069	1.06018	0.185154	0.612313
MSI2H	Q96DH6	colorectal	male	1	5	0.891515	0.752217	1.05661	0.185259	0.612391
IL-6	P05231	colorectal	male	1	5	0.919355	0.811796	1.04116	0.185333	0.61253
GGH	Q92820	colorectal	male	1	5	1.09632	0.956798	1.25618	0.18548	0.61273
Malate dehydrogenase 2	P40926	colorectal	male	1	5	0.884986	0.73854	1.06047	0.18556	0.612778
NADC	Q15274	colorectal	male	1	5	1.10308	0.953913	1.27558	0.185678	0.612907
NMT2	O60551	colorectal	male	1	5	0.890577	0.750112	1.05735	0.185753	0.612951
CL12A	Q5QGZ9	colorectal	male	1	5	1.08659	0.960746	1.22892	0.18606	0.613247
CBX5	P45973	colorectal	male	1	5	1.09012	0.959213	1.2389	0.18617	0.613402
SNAA	P54920	colorectal	male	1	5	0.874936	0.717709	1.06661	0.186187	0.613426
PTPM1	Q8WUK0	colorectal	male	1	5	1.08058	0.963282	1.21216	0.186215	0.613426
XEDAR	Q9HAV5	colorectal	male	1	5	0.921288	0.815814	1.0404	0.186313	0.61347
LY6D	Q14210	colorectal	male	1	5	1.06129	0.971671	1.15918	0.186316	0.61347
PDZD7	Q9H5P4	colorectal	male	1	5	1.08993	0.959216	1.23847	0.186447	0.613689
MT21C	Q5VZV1	colorectal	male	1	5	0.886676	0.741749	1.05992	0.186542	0.613859
suPAR	Q03405	colorectal	male	1	5	1.10866	0.951299	1.29204	0.186599	0.613972
PKB beta	P31751	colorectal	male	1	5	1.09797	0.955737	1.26137	0.186709	0.614125
IL-21	Q9HBE4	colorectal	male	1	5	1.08008	0.963357	1.21095	0.186763	0.614173
COX6C	P09669	colorectal	male	1	5	1.0617	0.971402	1.1604	0.186767	0.614173
DKK2	Q9UBU2	colorectal	male	1	5	0.895839	0.760858	1.05477	0.186816	0.614173
NTAQ1	Q96HA8	colorectal	male	1	5	0.887029	0.742348	1.05991	0.186988	0.614247
ACAM:ECD	Q9H6B4	colorectal	male	1	5	1.06161	0.971392	1.16021	0.187025	0.614247
SUOX	P51687	colorectal	male	1	5	1.07753	0.964382	1.20396	0.187089	0.61436
APBB2:PID 2	Q92870	colorectal	male	1	5	1.06817	0.968448	1.17816	0.187231	0.614551
FLRT3:CD	Q9NZU0	colorectal	male	1	5	0.894387	0.757672	1.05577	0.18725	0.614551
PCNA	P12004	colorectal	male	1	5	0.896686	0.762498	1.05449	0.187344	0.614575
PLCX3	Q63HM9	colorectal	male	1	5	0.924137	0.821866	1.03914	0.187358	0.614575
CAV2	P51636	colorectal	male	1	5	0.91985	0.812411	1.0415	0.187383	0.614601
PCDA4	Q9UN74	colorectal	male	1	5	0.904067	0.77818	1.05032	0.18742	0.614657
NUBP2	Q9Y5Y2	colorectal	male	1	5	1.06483	0.969825	1.16914	0.187709	0.614991
Angiopoietin-1	Q15389	colorectal	male	1	5	0.896058	0.761058	1.055	0.187743	0.615017
RCD1	Q92600	colorectal	male	1	5	0.886315	0.740589	1.06072	0.187903	0.615118
MGAT3	Q09327	colorectal	male	1	5	0.909315	0.789339	1.04753	0.187909	0.615118
MYZAP	P0CAP1	colorectal	male	1	5	1.09671	0.955779	1.25842	0.188352	0.615532
AF1L2	Q8N4X5	colorectal	male	1	5	0.910125	0.790935	1.04728	0.188522	0.615601
IDE	P14735	colorectal	male	1	5	1.08423	0.961083	1.22317	0.188616	0.615601
RIPK2	O43353	colorectal	male	1	5	0.887713	0.743284	1.06021	0.188623	0.615601
SMAD4	Q13485	colorectal	male	1	5	0.901225	0.771756	1.05241	0.188727	0.615601
CAP 1	Q01518	colorectal	male	1	5	0.89987	0.768868	1.05319	0.188735	0.615601
ITB5	P18084	colorectal	male	1	5	0.914018	0.799277	1.04523	0.188974	0.615622
SRPK2	P78362	colorectal	male	1	5	1.08689	0.959818	1.23078	0.189034	0.615668
ECHD1	Q9NTX5	colorectal	male	1	5	1.113	0.948616	1.30588	0.189178	0.615681
Troponin I	P19429	colorectal	male	1	5	1.07869	0.963327	1.20787	0.189335	0.615967
RGS7	P49802	colorectal	male	1	5	1.08451	0.960716	1.22425	0.189561	0.616216
DIDO1	Q9BTC0	colorectal	male	1	5	0.918241	0.808359	1.04306	0.189636	0.616216
Ceruloplasmin	P00450	colorectal	male	1	5	1.09212	0.957359	1.24586	0.189705	0.616216
SPA11	Q86U17	colorectal	male	1	5	0.900242	0.769355	1.0534	0.189855	0.616439
DB128	Q7Z7B8	colorectal	male	1	5	1.07192	0.966195	1.1892	0.18991	0.616439
ENTP2	Q9Y5L3	colorectal	male	1	5	0.918947	0.809828	1.04277	0.189987	0.616452
UROL1	Q5DID0	colorectal	male	1	5	1.07396	0.965259	1.19489	0.190027	0.616526
Glycoprotein hormones a-chain	P01215	colorectal	male	1	5	1.0872	0.959409	1.23201	0.190048	0.616563
IL-1b	P01584	colorectal	male	1	5	1.07228	0.96599	1.19026	0.190102	0.61662
2A5A	Q15172	colorectal	male	1	5	0.885461	0.738095	1.06225	0.190273	0.61662
ADA11	O75078	colorectal	male	1	5	1.06663	0.968428	1.17479	0.190553	0.616893
LXN	Q9BS40	colorectal	male	1	5	1.08116	0.961934	1.21515	0.190554	0.616893
GCH1	P30793	colorectal	male	1	5	1.06897	0.967364	1.18125	0.190588	0.616935
TM11D	O60235	colorectal	male	1	5	1.0704	0.966651	1.18529	0.190898	0.617421
HN1L	Q9H910	colorectal	male	1	5	0.911385	0.792987	1.04746	0.191254	0.617756
PIPNB	P48739	colorectal	male	1	5	1.08233	0.961235	1.21867	0.19126	0.617756
SIA7C	Q8NDV1	colorectal	male	1	5	0.917345	0.805987	1.04409	0.191365	0.617756
b-CF	P0DN86	colorectal	male	1	5	0.899347	0.767031	1.05449	0.191367	0.617756
DPYL5	Q9BPU6	colorectal	male	1	5	1.06506	0.968954	1.1707	0.191439	0.617756
ENAH	Q8N8S7	colorectal	male	1	5	0.890755	0.748802	1.05962	0.191505	0.617762
PRP18	Q99633	colorectal	male	1	5	1.09884	0.953895	1.2658	0.191573	0.617873
IPIL1	Q6GPH6	colorectal	male	1	5	1.09024	0.957574	1.24128	0.191861	0.618154
CO5A1	P20908	colorectal	male	1	5	1.09701	0.954592	1.26068	0.191899	0.618164
RAB21	Q9UL25	colorectal	male	1	5	0.879094	0.724341	1.06691	0.192099	0.618238
lacritin	Q9GZZ8	colorectal	male	1	5	0.922676	0.817565	1.0413	0.192189	0.618263
IFNA7	P01567	colorectal	male	1	5	0.917292	0.805665	1.04438	0.192237	0.618293
Cyclophilin A	P62937	colorectal	male	1	5	0.883574	0.733541	1.06429	0.192338	0.618323
GCP-2	P80162	colorectal	male	1	5	0.912376	0.794873	1.04725	0.192349	0.618323
FABPL	P07148	colorectal	male	1	5	1.08897	0.957957	1.23791	0.192495	0.618462
CBPE	P16870	colorectal	male	1	5	0.908461	0.786324	1.04957	0.192497	0.618462
MAST4	O15021	colorectal	male	1	5	0.908285	0.785931	1.04969	0.192543	0.618462
KIAA0040	Q15053	colorectal	male	1	5	1.10344	0.951584	1.27954	0.192565	0.618462
BN3D2	Q7Z5W3	colorectal	male	1	5	1.0882	0.958263	1.23576	0.192628	0.618462
MO2R1:ECD	Q8TD46	colorectal	male	1	5	1.0776	0.96299	1.20586	0.192693	0.618462
FANCL	Q9NW38	colorectal	male	1	5	0.903966	0.776561	1.05227	0.192718	0.618478
ADH7	P40394	colorectal	male	1	5	0.914455	0.799306	1.04619	0.192804	0.618626
CEP76	Q8TAP6	colorectal	male	1	5	1.07126	0.965826	1.18819	0.192866	0.61873
G3BP1	Q13283	colorectal	male	1	5	0.889018	0.744749	1.06123	0.192873	0.61873
Transferrin	P02787	colorectal	male	1	5	0.907824	0.784806	1.05012	0.193034	0.618944
BMP-5	P22003	colorectal	male	1	5	1.08964	0.957426	1.24012	0.193341	0.619188
PGM1	P36871	colorectal	male	1	5	1.06486	0.968635	1.17065	0.193427	0.619244
3BP2	P78314	colorectal	male	1	5	1.06918	0.966601	1.18265	0.193647	0.619519
AUGN	Q9H1Z8	colorectal	male	1	5	1.08651	0.958737	1.23132	0.19366	0.619532
ITSN1	Q15811	colorectal	male	1	5	0.927167	0.827246	1.03916	0.193677	0.619552
CHSTB	Q9NPF2	colorectal	male	1	5	0.920853	0.813127	1.04285	0.193957	0.619806
AP4AT	Q96N21	colorectal	male	1	5	1.09626	0.954285	1.25935	0.194042	0.619899
SIAH1	Q8IUQ4	colorectal	male	1	5	0.924892	0.82206	1.04059	0.194159	0.619989
Arginase	P78540	colorectal	male	1	5	0.904258	0.776798	1.05263	0.194195	0.62
PMS2	P54278	colorectal	male	1	5	1.08275	0.960279	1.22085	0.194231	0.620069
IF1AX	P47813	colorectal	male	1	5	0.896199	0.759519	1.05748	0.194268	0.620115
SCO2	O43819	colorectal	male	1	5	0.910499	0.790295	1.04899	0.194308	0.620153
UB2R2	Q712K3	colorectal	male	1	5	1.08777	0.957949	1.23518	0.194483	0.620227
LAIR1	Q6GTX8	colorectal	male	1	5	0.933001	0.84019	1.03606	0.194549	0.620227
NDP kinase B	P22392	colorectal	male	1	5	0.884447	0.734663	1.06477	0.194612	0.620258
MUC18	P43121	colorectal	male	1	5	0.914075	0.798027	1.047	0.194644	0.620258
CCHL	P53701	colorectal	male	1	5	0.818358	0.604468	1.10793	0.194681	0.620338
PPBN	P10696	colorectal	male	1	5	0.917117	0.804698	1.04524	0.194704	0.62037
IF4A2	Q14240	colorectal	male	1	5	0.884215	0.734123	1.06499	0.194796	0.620493
C7	P10643	colorectal	male	1	5	0.919931	0.810826	1.04372	0.195087	0.621115
TrkA	P04629	colorectal	male	1	5	1.06341	0.968962	1.16706	0.195139	0.621195
BAG5	Q9UL15	colorectal	male	1	5	1.0688	0.966409	1.18203	0.195336	0.621509
C1QT1	Q9BXJ1	colorectal	male	1	5	1.08836	0.95743	1.2372	0.195407	0.621592
OTCase	P00480	colorectal	male	1	5	1.08128	0.960593	1.21712	0.195622	0.621859
CRBB1	P53674	colorectal	male	1	5	0.893516	0.753401	1.05969	0.195743	0.621941
Beta-dystroglycan	Q14118	colorectal	male	1	5	1.08031	0.960991	1.21445	0.195788	0.621941
INSI1	O15503	colorectal	male	1	5	0.898555	0.764109	1.05666	0.19583	0.621941
IZUM4	Q1ZYL8	colorectal	male	1	5	1.09095	0.956141	1.24477	0.195831	0.621941
PRRX1	P54821	colorectal	male	1	5	0.922367	0.81605	1.04253	0.195902	0.622068
PSB3	P49720	colorectal	male	1	5	1.07178	0.964888	1.19052	0.195947	0.622138
annexin VI	P08133	colorectal	male	1	5	0.893237	0.752712	1.06	0.196083	0.622229
14-3-3 protein beta/alpha	P31946	colorectal	male	1	5	0.880626	0.726227	1.06785	0.196186	0.622301
GRB14	Q14449	colorectal	male	1	5	1.07764	0.962117	1.20704	0.196201	0.622301
P4HA2	O15460	colorectal	male	1	5	0.926102	0.824306	1.04047	0.196288	0.622342
OSM	P13725	colorectal	male	1	5	1.0612	0.969756	1.16127	0.196359	0.622426
hnRNP A/B	Q99729	colorectal	male	1	5	0.898406	0.763583	1.05703	0.196576	0.622569
HG2A	P04233	colorectal	male	1	5	0.934916	0.844117	1.03548	0.19668	0.622738
MCP-3	P80098	colorectal	male	1	5	0.930093	0.833192	1.03826	0.196698	0.62278
ASB-13	Q8WXK3	colorectal	male	1	5	1.09376	0.954614	1.2532	0.196726	0.622809
CRF2-12	Q8IU57	colorectal	male	1	5	0.916972	0.803898	1.04595	0.196744	0.622851
APT	P07741	colorectal	male	1	5	0.886013	0.737134	1.06496	0.197258	0.623241
MGMT	P16455	colorectal	male	1	5	0.895016	0.756144	1.05939	0.1973	0.623292
SHC1:PID	P29353	colorectal	male	1	5	0.886826	0.738733	1.06461	0.197615	0.623518
USH1C	Q9Y6N9	colorectal	male	1	5	0.914243	0.797672	1.04785	0.197625	0.623518
EIF3B	P55884	colorectal	male	1	5	0.894324	0.754525	1.06003	0.197811	0.623559
MARCKSL1	P49006	colorectal	male	1	5	1.09019	0.955909	1.24332	0.197895	0.623709
LGR5	O75473	colorectal	male	1	5	1.06746	0.966475	1.179	0.197936	0.623734
LYVE1	Q9Y5Y7	colorectal	male	1	5	1.08593	0.957714	1.23131	0.198459	0.624371
BPTF	Q12830	colorectal	male	1	5	0.905341	0.777951	1.05359	0.198702	0.624474
ZNF69	Q9UC07	colorectal	male	1	5	0.89827	0.762653	1.058	0.198873	0.624652
B-cell CLL 11A	Q9H165	colorectal	male	1	5	0.898938	0.763961	1.05776	0.199323	0.625179
SAE1/ SAE2	Q9UBE0	colorectal	male	1	5	1.06207	0.968739	1.16438	0.199428	0.62541
CSK21	P68400	colorectal	male	1	5	1.06364	0.967948	1.16879	0.199603	0.625534
GMEB2	Q9UKD1	colorectal	male	1	5	0.900257	0.766655	1.05714	0.199841	0.62571
I-309	P22362	colorectal	male	1	5	1.08554	0.957462	1.23076	0.200068	0.626012
discoidin domain receptor 1	Q08345	colorectal	male	1	5	1.08087	0.959607	1.21747	0.200234	0.626247
calreticulin	P27797	colorectal	male	1	5	0.902634	0.771488	1.05607	0.200946	0.627096
LAP	P28838	colorectal	male	1	5	0.88822	0.740654	1.06519	0.200993	0.627097
UBL3	O95164	colorectal	male	1	5	0.908898	0.785089	1.05223	0.201064	0.627209
Azurocidin	P20160	colorectal	male	1	5	1.08618	0.956892	1.23293	0.201087	0.627209
PLPP	Q96GD0	colorectal	male	1	5	0.892779	0.750236	1.06241	0.201287	0.627211
IL-22BP	Q969J5	colorectal	male	1	5	0.914978	0.798388	1.04859	0.201365	0.627319
CK2-A2:B	P19784	colorectal	male	1	5	0.915201	0.798879	1.04846	0.201378	0.627319
BECN1	Q14457	colorectal	male	1	5	0.905362	0.777202	1.05466	0.201729	0.627725
GP142	Q7Z601	colorectal	male	1	5	0.933575	0.84007	1.03749	0.201787	0.62776
TD26	Q6UXH0	colorectal	male	1	5	0.880997	0.725218	1.07024	0.201874	0.62776
TM38B	Q9NVV0	colorectal	male	1	5	0.910972	0.789431	1.05122	0.201877	0.62776
GIP	P09681	colorectal	male	1	5	0.928468	0.828402	1.04062	0.202089	0.627899
MDGA1	Q8NFP4	colorectal	male	1	5	0.920616	0.810691	1.04545	0.202338	0.62828
TNR6B	Q9UPQ9	colorectal	male	1	5	0.910915	0.789141	1.05148	0.202539	0.628452
FRDA	Q16595	colorectal	male	1	5	1.08751	0.955847	1.2373	0.202628	0.628525
SOCS-3	O14543	colorectal	male	1	5	1.06653	0.965914	1.17762	0.202667	0.628573
AVEN	Q9NQS1	colorectal	male	1	5	0.908109	0.782859	1.0534	0.203028	0.628906
CACB3	P54284	colorectal	male	1	5	0.924877	0.820065	1.04308	0.203166	0.629153
B3GT2	O43825	colorectal	male	1	5	1.0714	0.963382	1.19152	0.203405	0.629351
Cyclophilin F	P30405	colorectal	male	1	5	0.885016	0.733151	1.06834	0.203468	0.6294
LIPN	Q5VXI9	colorectal	male	1	5	0.910563	0.78811	1.05204	0.203558	0.629556
ATF6B	Q99941	colorectal	male	1	5	1.09992	0.949684	1.27392	0.203736	0.629847
ZKSC7	Q9P0L1	colorectal	male	1	5	0.878631	0.719699	1.07266	0.203739	0.629847
CD28	P10747	colorectal	male	1	5	1.10222	0.948569	1.28075	0.203865	0.629898
BMP10	O95393	colorectal	male	1	5	0.926391	0.823305	1.04238	0.203973	0.630039
NT5C	Q8TCD5	colorectal	male	1	5	0.89233	0.748465	1.06385	0.204087	0.630188
TFB1M	Q8WVM0	colorectal	male	1	5	0.902114	0.76945	1.05765	0.204326	0.630448
CD7	P09564	colorectal	male	1	5	1.0786	0.959636	1.2123	0.204458	0.630531
CLIC4	Q9Y696	colorectal	male	1	5	0.883528	0.729702	1.06978	0.204506	0.63061
GLRX2	Q9NS18	colorectal	male	1	5	0.912372	0.791825	1.05127	0.204647	0.630739
PDE1B	Q01064	colorectal	male	1	5	0.904012	0.773479	1.05657	0.204686	0.63075
CYTT	P09228	colorectal	male	1	5	0.915328	0.798355	1.04944	0.204718	0.630829
ANKR1	Q15327	colorectal	male	1	5	1.07986	0.958956	1.216	0.204737	0.630834
FBLI1	Q8WUP2	colorectal	male	1	5	1.08952	0.954299	1.24391	0.204757	0.630834
UBL7	Q96S82	colorectal	male	1	5	0.890303	0.743945	1.06545	0.20478	0.630839
PCYOX	Q9UHG3	colorectal	male	1	5	1.09123	0.953443	1.24893	0.204903	0.63095
Nogo Receptor	Q9BZR6	colorectal	male	1	5	1.0891	0.954377	1.24284	0.205211	0.631087
PDIA4	P13667	colorectal	male	1	5	0.886334	0.735398	1.06825	0.205221	0.631087
Alkaline phosphatase, liver	P05186	colorectal	male	1	5	0.872082	0.705574	1.07789	0.205458	0.631422
DHRS9	Q9BPW9	colorectal	male	1	5	1.0942	0.951849	1.25784	0.205521	0.631422
PH	P01298	colorectal	male	1	5	1.09199	0.952887	1.2514	0.205578	0.631487
RLA2	P05387	colorectal	male	1	5	0.907364	0.780507	1.05484	0.205822	0.631848
RGS1	Q08116	colorectal	male	1	5	1.09332	0.952172	1.2554	0.205851	0.631855
DAPK1	P53355	colorectal	male	1	5	0.899583	0.763545	1.05986	0.205867	0.631855
SULT 1A1*2	P50225	colorectal	male	1	5	0.916707	0.801142	1.04894	0.205885	0.631881
Aminopeptidase	Q9Y646	colorectal	male	1	5	0.920192	0.808901	1.04679	0.20601	0.632074
LRIG3	Q6UXM1	colorectal	male	1	5	1.11178	0.943382	1.31024	0.206067	0.63209
Otoraplin	Q9NRC9	colorectal	male	1	5	1.08741	0.954906	1.23831	0.206233	0.632202
MFAP3	P55082	colorectal	male	1	5	1.0798	0.958597	1.21633	0.206274	0.632219
S100A13	Q99584	colorectal	male	1	5	0.91622	0.799886	1.04947	0.206606	0.632413
P-Selectin	P16109	colorectal	male	1	5	0.903524	0.7719	1.05759	0.206616	0.632413
MUSC	O60682	colorectal	male	1	5	0.90674	0.778885	1.05558	0.206797	0.632605
HERV1	P55789	colorectal	male	1	5	1.09197	0.952524	1.25183	0.206879	0.632639
APEL	Q9ULZ1	colorectal	male	1	5	1.07414	0.961205	1.20035	0.206993	0.632683
EFS	O43281	colorectal	male	1	5	1.07902	0.958787	1.21432	0.207049	0.632683
Butyrophilin 1A1	Q13410	colorectal	male	1	5	0.9031	0.770794	1.05812	0.207295	0.632843
PDK1	Q15118	colorectal	male	1	5	0.918987	0.8059	1.04794	0.207309	0.63285
NNAT	Q16517	colorectal	male	1	5	1.08564	0.955445	1.23358	0.207422	0.633027
MYOC	Q99972	colorectal	male	1	5	0.915686	0.798496	1.05008	0.207437	0.633058
ANR27	Q96NW4	colorectal	male	1	5	1.07355	0.961386	1.19879	0.207486	0.633165
SC22A	Q96IW7	colorectal	male	1	5	0.911835	0.789908	1.05258	0.207583	0.633198
FUT10	Q6P4F1	colorectal	male	1	5	0.915023	0.796952	1.05059	0.207711	0.633406
RND3	P61587	colorectal	male	1	5	0.919686	0.807373	1.04762	0.20772	0.633416
G3BP2	Q9UN86	colorectal	male	1	5	0.885974	0.733852	1.06963	0.207807	0.633509
ORC6	Q9Y5N6	colorectal	male	1	5	0.914879	0.796589	1.05073	0.207893	0.633599
BMPR1A	P36894	colorectal	male	1	5	1.07203	0.962021	1.19462	0.208007	0.633618
NLGN1	Q8N2Q7	colorectal	male	1	5	1.07433	0.960863	1.20119	0.208054	0.633618
MATN4	O95460	colorectal	male	1	5	1.06873	0.963634	1.1853	0.208176	0.633618
PURA	Q00577	colorectal	male	1	5	0.896184	0.755548	1.063	0.20821	0.633618
HDHD2	Q9H0R4	colorectal	male	1	5	0.892266	0.747116	1.06561	0.20825	0.633618
UNC5H3	O95185	colorectal	male	1	5	1.0889	0.953624	1.24336	0.20827	0.633618
PRL-3	O75365	colorectal	male	1	5	0.888854	0.739779	1.06797	0.208429	0.63369
sLRP1:ECD	Q07954	colorectal	male	1	5	0.927848	0.825635	1.04271	0.208549	0.633767
POLI	Q9UNA4	colorectal	male	1	5	0.918741	0.80503	1.04851	0.208675	0.633851
TRIML	Q8N9V2	colorectal	male	1	5	0.916682	0.800406	1.04985	0.208736	0.633851
Complement receptor type 2	P20023	colorectal	male	1	5	0.922377	0.813175	1.04624	0.208821	0.633903
SRSF7	Q16629	colorectal	male	1	5	1.07258	0.961554	1.19642	0.208841	0.633921
Survivin	O15392	colorectal	male	1	5	1.07677	0.959408	1.2085	0.20904	0.634238
ZFN2B	Q8WV99	colorectal	male	1	5	0.901446	0.766705	1.05987	0.209086	0.634306
CHD7	Q9P2D1	colorectal	male	1	5	0.916343	0.799538	1.05021	0.2092	0.634469
KMT2C	Q8NEZ4	colorectal	male	1	5	1.07603	0.959739	1.20642	0.209202	0.634469
GAS1	P54826	colorectal	male	1	5	1.09083	0.952409	1.24937	0.209229	0.634523
SSX4	O60224	colorectal	male	1	5	0.917642	0.802417	1.04941	0.209313	0.634548
FGFR4	P22455	colorectal	male	1	5	0.914427	0.795154	1.05159	0.209653	0.634927
PLCD3	Q8N3E9	colorectal	male	1	5	0.900423	0.764267	1.06084	0.20986	0.635018
CCD25	Q86WR0	colorectal	male	1	5	0.920473	0.808624	1.04779	0.209963	0.635018
sTie-2	Q02763	colorectal	male	1	5	0.918978	0.805247	1.04877	0.210027	0.635018
CYTN	P01037	colorectal	male	1	5	0.914788	0.795783	1.05159	0.210373	0.635489
ADK	P55263	colorectal	male	1	5	0.910323	0.785814	1.05456	0.210554	0.635792
SNX5	Q9Y5X3	colorectal	male	1	5	0.895342	0.753034	1.06454	0.210661	0.635896
GIB	P04054	colorectal	male	1	5	1.0616	0.966734	1.16578	0.210713	0.635943
CSH	P0DML2	colorectal	male	1	5	0.881686	0.723859	1.07392	0.210841	0.636123
CD82 antigen	P27701	colorectal	male	1	5	1.07902	0.957772	1.21562	0.211106	0.636365
Carbonic Anhydrase VA	P35218	colorectal	male	1	5	1.07337	0.960568	1.19942	0.211362	0.636817
NPY	P01303	colorectal	male	1	5	0.918319	0.803448	1.04961	0.211387	0.636817
FMR1	Q06787	colorectal	male	1	5	0.901563	0.766304	1.0607	0.211492	0.636866
CK049	Q9H6J7	colorectal	male	1	5	0.922748	0.813388	1.04681	0.211606	0.637
U2AF2	P26368	colorectal	male	1	5	0.896811	0.755937	1.06394	0.211615	0.637
SYT6	Q5T7P8	colorectal	male	1	5	0.909618	0.783964	1.05541	0.211692	0.637037
KCTD4	Q8WVF5	colorectal	male	1	5	1.07836	0.957936	1.21393	0.211777	0.637116
FCGBP	Q9Y6R7	colorectal	male	1	5	1.07761	0.958229	1.21186	0.212138	0.637442
Mesothelin	Q13421	colorectal	male	1	5	1.06906	0.962583	1.18733	0.212185	0.637511
PGRC2	O15173	colorectal	male	1	5	1.07908	0.957457	1.21615	0.212243	0.637544
KBTBB	O94819	colorectal	male	1	5	1.10219	0.945903	1.28431	0.212346	0.637724
p21	P38936	colorectal	male	1	5	0.902388	0.767873	1.06047	0.212356	0.637739
HYPK	Q9NX55	colorectal	male	1	5	1.06886	0.96265	1.18679	0.212361	0.63774
Peroxiredoxin-1	Q06830	colorectal	male	1	5	0.902106	0.767248	1.06067	0.212386	0.637799
Haptoglobin, Mixed Type	P00738	colorectal	male	1	5	1.08539	0.954218	1.2346	0.212443	0.637811
HMGA1	P17096	colorectal	male	1	5	1.06343	0.96537	1.17144	0.212795	0.638236
T10B	Q9Y5J6	colorectal	male	1	5	0.905634	0.774843	1.0585	0.212936	0.63827
TM234	Q8WY98	colorectal	male	1	5	1.07336	0.96018	1.19988	0.213051	0.638306
MOCOS	Q96EN8	colorectal	male	1	5	0.924743	0.81759	1.04594	0.213079	0.638306
ROBO2	Q9HCK4	colorectal	male	1	5	0.912495	0.789981	1.05401	0.213179	0.63845
CTAP-III	P02775	colorectal	male	1	5	0.896857	0.755483	1.06469	0.213576	0.63886
LCTL	Q6UWM7	colorectal	male	1	5	0.909658	0.783569	1.05604	0.213588	0.63886
TM11A	Q6ZMR5	colorectal	male	1	5	0.853786	0.665516	1.09532	0.213624	0.638886
IGFBP-5	P24593	colorectal	male	1	5	1.07949	0.956833	1.21787	0.213899	0.63889
FR1OP	O95684	colorectal	male	1	5	1.07648	0.958266	1.20927	0.214352	0.639645
LAIR2	Q6ISS4	colorectal	male	1	5	0.908297	0.780255	1.05735	0.214741	0.639985
PDP1	Q9P0J1	colorectal	male	1	5	1.06951	0.961771	1.18933	0.214799	0.639985
NUPL	P52594	colorectal	male	1	5	0.891479	0.743478	1.06894	0.214905	0.640084
LIN7B	Q9HAP6	colorectal	male	1	5	1.0752	0.958791	1.20573	0.214917	0.640105
DCAK1	O15075	colorectal	male	1	5	1.07182	0.96049	1.19606	0.215141	0.640316
Angiostatin	P00747	colorectal	male	1	5	1.09391	0.949166	1.26072	0.21516	0.640354
BAFF Receptor	Q96RJ3	colorectal	male	1	5	1.09921	0.946467	1.2766	0.21528	0.640502
LRMP	Q12912	colorectal	male	1	5	1.06174	0.965748	1.16726	0.215318	0.640573
STAC	Q99469	colorectal	male	1	5	0.917386	0.8004	1.05147	0.215397	0.640708
NUDC2	Q8WVJ2	colorectal	male	1	5	0.914488	0.79386	1.05345	0.215509	0.640825
LPPL	Q05315	colorectal	male	1	5	0.917932	0.801582	1.05117	0.215608	0.641036
filamin A:CH2	P21333	colorectal	male	1	5	0.898005	0.757357	1.06477	0.215781	0.641096
ST1B1	O43704	colorectal	male	1	5	1.09369	0.949077	1.26034	0.215834	0.641144
RPR1A	Q96P16	colorectal	male	1	5	1.06396	0.964454	1.17372	0.215901	0.641255
UT1	Q13336	colorectal	male	1	5	1.07681	0.957675	1.21076	0.216072	0.641256
SELM	Q8WWX9	colorectal	male	1	5	1.08685	0.952453	1.2402	0.216232	0.641365
TXNL1	O43396	colorectal	male	1	5	1.08913	0.951264	1.24698	0.216302	0.641378
Rho-GDI beta	P52566	colorectal	male	1	5	0.888853	0.737415	1.07139	0.216319	0.641404
ARMEL	Q49AH0	colorectal	male	1	5	0.912311	0.788787	1.05518	0.216321	0.641404
OTUB2	Q96DC9	colorectal	male	1	5	0.938325	0.848249	1.03797	0.216352	0.641469
NADK	O95544	colorectal	male	1	5	1.07223	0.959994	1.1976	0.216367	0.641469
LIGO3	P0C6S8	colorectal	male	1	5	0.895636	0.752015	1.06669	0.216449	0.641545
IL-34	Q6ZMJ4	colorectal	male	1	5	1.08103	0.955369	1.22321	0.216542	0.641611
EP15R	Q9UBC2	colorectal	male	1	5	0.890393	0.740624	1.07045	0.216653	0.641714
HGF	P14210	colorectal	male	1	5	1.07552	0.958205	1.20719	0.216663	0.641714
LR2BP	Q9P2M1	colorectal	male	1	5	0.906464	0.775651	1.05934	0.216829	0.641714
WISP-2	O76076	colorectal	male	1	5	1.08748	0.951959	1.2423	0.216835	0.641714
D107A	Q8IZN7	colorectal	male	1	5	1.07219	0.959909	1.19759	0.216842	0.641714
NOE3:C-term	Q96PB7	colorectal	male	1	5	1.06981	0.961115	1.1908	0.217037	0.641902
PRS6A	P17980	colorectal	male	1	5	0.897667	0.75626	1.06551	0.217061	0.641938
HYKK	A2RU49	colorectal	male	1	5	0.927338	0.82265	1.04535	0.21709	0.641983
HYES	P34913	colorectal	male	1	5	1.05488	0.969056	1.1483	0.21722	0.64204
DP13A	Q9UKG1	colorectal	male	1	5	0.925585	0.818568	1.04659	0.217383	0.642337
TPC2A	P0DI81	colorectal	male	1	5	0.893826	0.747739	1.06845	0.217665	0.642588
F1712	A8MVW0	colorectal	male	1	5	1.10022	0.945177	1.28069	0.217792	0.642749
IRF4	Q15306	colorectal	male	1	5	1.07868	0.95623	1.21681	0.217971	0.642978
EMBP	P13727	colorectal	male	1	5	0.898193	0.75712	1.06555	0.218085	0.643072
protein Z inhibitor	Q9UK55	colorectal	male	1	5	1.09101	0.94974	1.25329	0.218282	0.64308
IMA7	O60684	colorectal	male	1	5	0.892648	0.744994	1.06957	0.218335	0.64308
NIF3L	Q9GZT8	colorectal	male	1	5	1.10123	0.94448	1.28399	0.218382	0.643155
IKB-epsilon	O00221	colorectal	male	1	5	1.08826	0.951118	1.24517	0.218429	0.643156
LIPP	P16233	colorectal	male	1	5	0.929467	0.827228	1.04434	0.218611	0.643257
Cofilin-1	P23528	colorectal	male	1	5	0.896987	0.754225	1.06677	0.219013	0.643683
APC7	Q9UJX3	colorectal	male	1	5	1.08596	0.952142	1.23858	0.219056	0.643686
UD18	Q9HAW9	colorectal	male	1	5	0.931474	0.831759	1.04314	0.219149	0.643772
ST2B1	O00204	colorectal	male	1	5	1.06008	0.965851	1.1635	0.219288	0.643922
F16B1	Q5W0V3	colorectal	male	1	5	0.898282	0.756936	1.06602	0.219432	0.644155
PSA	P07288	colorectal	male	1	5	0.897747	0.755746	1.06643	0.219506	0.644192
PEX5	P50542	colorectal	male	1	5	1.07307	0.958792	1.20097	0.219627	0.644339
CLUA1	Q96AJ1	colorectal	male	1	5	0.913372	0.790313	1.05559	0.219742	0.644339
MAGE-6	P43360	colorectal	male	1	5	0.934814	0.839394	1.04108	0.219787	0.644339
CYH1	Q15438	colorectal	male	1	5	1.09478	0.947314	1.26521	0.21992	0.644339
RAB5C	P51148	colorectal	male	1	5	0.887998	0.734462	1.07363	0.220037	0.644397
SIX6	O95475	colorectal	male	1	5	0.926056	0.819063	1.04703	0.220059	0.644397
TR:CD	P02786	colorectal	male	1	5	1.08343	0.953144	1.23153	0.220257	0.644613
APBB3:PID 2	O95704	colorectal	male	1	5	0.910071	0.782756	1.05809	0.22037	0.644859
NMS	Q5H8A3	colorectal	male	1	5	1.08361	0.952959	1.23218	0.220596	0.645104
FGF7	P21781	colorectal	male	1	5	0.903471	0.767999	1.06284	0.220688	0.645138
Sorting nexin 16	P57768	colorectal	male	1	5	1.09376	0.947599	1.26248	0.220741	0.645159
BRM1L	Q5PSV4	colorectal	male	1	5	0.90732	0.776486	1.0602	0.220884	0.645187
AMPK a2b2g1	O43741	colorectal	male	1	5	0.89129	0.741304	1.07162	0.220893	0.645187
kallikrein 14	Q9P0G3	colorectal	male	1	5	1.08734	0.950835	1.24345	0.221177	0.645525
KLOTB	Q86Z14	colorectal	male	1	5	1.09218	0.948222	1.25799	0.221445	0.645705
RNF25	Q96BH1	colorectal	male	1	5	0.881862	0.720891	1.07878	0.221491	0.645742
HIBCH	Q6NVY1	colorectal	male	1	5	0.895293	0.749771	1.06906	0.221667	0.645827
SUMO3	P55854	colorectal	male	1	5	0.893359	0.745521	1.07051	0.221805	0.645933
CG069	Q9H7B7	colorectal	male	1	5	0.937698	0.845746	1.03965	0.221862	0.645933
MLP3A	Q9H492	colorectal	male	1	5	1.09279	0.947752	1.26003	0.221952	0.645933
RPAIN	Q86UA6	colorectal	male	1	5	0.936058	0.841858	1.0408	0.222074	0.646067
NAD(P)H dehydrogenase	P15559	colorectal	male	1	5	1.08245	0.95318	1.22925	0.222096	0.646067
ST6B1	Q6IMI4	colorectal	male	1	5	0.916611	0.797041	1.05412	0.22211	0.646068
EIF2A	Q9BY44	colorectal	male	1	5	0.873152	0.702251	1.08564	0.222255	0.64618
TLR4:MD-2 complex	O00206	colorectal	male	1	5	1.08664	0.950894	1.24176	0.222315	0.646211
BTG	P02775	colorectal	male	1	5	0.896646	0.752519	1.06838	0.222391	0.646325
c-Jun	P05412	colorectal	male	1	5	1.07839	0.955204	1.21746	0.222679	0.646671
RGM-C	Q6ZVN8	colorectal	male	1	5	1.0824	0.952989	1.22938	0.222932	0.646958
KI2S2	P43631	colorectal	male	1	5	1.08607	0.951012	1.24031	0.222987	0.647043
TX1B3	O14907	colorectal	male	1	5	0.909096	0.779891	1.05971	0.223026	0.647131
ETV2	O00321	colorectal	male	1	5	1.0726	0.958198	1.20065	0.223261	0.64716
AMPH	P49418	colorectal	male	1	5	0.926334	0.818947	1.0478	0.223526	0.647376
PEPA4	P0DJD7	colorectal	male	1	5	0.925709	0.81743	1.04833	0.223879	0.647823
LMO4	P61968	colorectal	male	1	5	1.08795	0.94973	1.24628	0.224002	0.647937
HEPH	Q9BQS7	colorectal	male	1	5	1.07125	0.958715	1.19698	0.224218	0.648161
STX4	Q12846	colorectal	male	1	5	0.891243	0.740209	1.0731	0.224247	0.648202
NOTC2	Q04721	colorectal	male	1	5	0.920855	0.806186	1.05184	0.224303	0.648216
PUS7	Q96PZ0	colorectal	male	1	5	1.07815	0.954911	1.2173	0.22436	0.648216
KCRU	P12532	colorectal	male	1	5	1.09164	0.947644	1.25751	0.224424	0.648216
MGT4C	Q9UBM8	colorectal	male	1	5	0.926319	0.818713	1.04807	0.224439	0.648216
NUCB1	Q02818	colorectal	male	1	5	1.08311	0.95217	1.23207	0.224576	0.648367
Caspase-8	Q14790	colorectal	male	1	5	1.07124	0.958616	1.1971	0.224659	0.648443
LRSM1	Q6UWE0	colorectal	male	1	5	0.902876	0.765506	1.0649	0.225021	0.648829
AR6P1	Q15041	colorectal	male	1	5	0.891897	0.741364	1.073	0.225142	0.64901
CSKP	O14936	colorectal	male	1	5	0.909971	0.781298	1.05983	0.22518	0.649045
Autophagy protein 5	Q9H1Y0	colorectal	male	1	5	0.902436	0.764476	1.06529	0.225224	0.649045
TCTP	P13693	colorectal	male	1	5	0.887797	0.732415	1.07614	0.22536	0.649083
LRIT3	Q3SXY7	colorectal	male	1	5	0.945989	0.864755	1.03485	0.22549	0.649173
SIA7B	Q9UJ37	colorectal	male	1	5	1.07693	0.955263	1.21409	0.225629	0.649339
VEGF	P15692	colorectal	male	1	5	1.10072	0.942458	1.28556	0.225634	0.649339
IL24	Q13007	colorectal	male	1	5	0.911719	0.785081	1.05878	0.225769	0.64954
UPP2	O95045	colorectal	male	1	5	0.898324	0.75523	1.06853	0.225814	0.649578
SDF-1	P48061	colorectal	male	1	5	0.90933	0.779685	1.06053	0.225856	0.649578
AZIN1	O14977	colorectal	male	1	5	1.10386	0.940702	1.29532	0.22594	0.649578
OFUT1	Q9H488	colorectal	male	1	5	1.08061	0.953151	1.22512	0.226016	0.649616
EGFL6	Q8IUX8	colorectal	male	1	5	0.920707	0.805448	1.05246	0.226026	0.649622
IL-1 R AcP	Q9NPH3	colorectal	male	1	5	0.92323	0.811181	1.05076	0.22629	0.649983
PSD2	Q9BQI7	colorectal	male	1	5	1.07225	0.957636	1.20058	0.226488	0.650147
C8	P07357	colorectal	male	1	5	1.07954	0.953615	1.2221	0.226492	0.650147
RU1C	P09234	colorectal	male	1	5	1.10221	0.941385	1.2905	0.226538	0.650188
PGRP-L	Q96PD5	colorectal	male	1	5	0.923262	0.81118	1.05083	0.226613	0.650241
RBBP6	Q7Z6E9	colorectal	male	1	5	0.92444	0.813894	1.05	0.226626	0.650266
NCOA7	Q8NI08	colorectal	male	1	5	0.905469	0.770832	1.06362	0.226658	0.650273
DYRK3	O43781	colorectal	male	1	5	1.07467	0.956223	1.20779	0.226798	0.650384
ADA29	Q9UKF5	colorectal	male	1	5	0.922348	0.809	1.05158	0.226953	0.650402
ELA3B	P08861	colorectal	male	1	5	0.924807	0.814663	1.04984	0.22697	0.650402
CD29	P05556	colorectal	male	1	5	1.08128	0.952481	1.22749	0.227198	0.650721
HOME3	Q9NSC5	colorectal	male	1	5	1.06991	0.958699	1.19402	0.227538	0.651043
Inhibin bB chain	P09529	colorectal	male	1	5	1.08597	0.949812	1.24165	0.227569	0.651064
PSG3	Q16557	colorectal	male	1	5	1.06466	0.961635	1.17872	0.227592	0.65107
STX8	Q9UNK0	colorectal	male	1	5	0.893586	0.744181	1.07299	0.228082	0.651605
Albumin	P02768	colorectal	male	1	5	0.922502	0.80907	1.05184	0.228195	0.651757
TIM-1	Q96D42	colorectal	male	1	5	1.06893	0.959092	1.19135	0.228225	0.651757
UBL5	Q9BZL1	colorectal	male	1	5	1.09871	0.942704	1.28053	0.228275	0.651814
DLRB1	Q9NP97	colorectal	male	1	5	0.898668	0.755263	1.0693	0.228385	0.651827
TCP-1-epsilon	P48643	colorectal	male	1	5	0.904618	0.768431	1.06494	0.228532	0.651836
NELL2	Q99435	colorectal	male	1	5	1.09037	0.9471	1.25532	0.228675	0.65191
SDHF2	Q9NX18	colorectal	male	1	5	0.879571	0.713698	1.084	0.228776	0.651943
SOD3	P08294	colorectal	male	1	5	0.917606	0.79767	1.05558	0.22891	0.652004
SMCO1	Q147U7	colorectal	male	1	5	0.912561	0.786188	1.05925	0.228924	0.652004
EIF2A	Q9BY44	colorectal	male	1	5	0.902632	0.763824	1.06667	0.229196	0.652231
L37A2	A6NM11	colorectal	male	1	5	1.08153	0.951804	1.22895	0.229254	0.652231
HXK1	P19367	colorectal	male	1	5	1.0742	0.955874	1.20718	0.229332	0.652232
PHB2	Q99623	colorectal	male	1	5	1.05514	0.966714	1.15166	0.229395	0.652271
CBPA2	P48052	colorectal	male	1	5	1.06304	0.962121	1.17454	0.229684	0.652431
IFN-g	P01579	colorectal	male	1	5	0.904202	0.767189	1.06569	0.229695	0.652431
MMP-7	P09237	colorectal	male	1	5	0.904078	0.766881	1.06582	0.229805	0.652518
DR6	O75509	colorectal	male	1	5	1.08523	0.949607	1.24023	0.229808	0.652518
Testican-1	Q08629	colorectal	male	1	5	0.91236	0.785504	1.0597	0.229834	0.652537
GPD1L	Q8N335	colorectal	male	1	5	1.07453	0.955521	1.20835	0.230046	0.652791
ID-1	P41134	colorectal	male	1	5	0.927598	0.820448	1.04874	0.230114	0.652805
6-Phosphogluconate dehydrogenase	P52209	colorectal	male	1	5	0.901672	0.761301	1.06792	0.230599	0.653246
PDC6I	Q8WUM4	colorectal	male	1	5	0.892537	0.741139	1.07486	0.230625	0.653246
VRK1	Q99986	colorectal	male	1	5	1.07864	0.953005	1.22085	0.230859	0.653419
SATB2	Q9UPW6	colorectal	male	1	5	1.06799	0.959037	1.18932	0.230862	0.653419
Cadherin-2	P19022	colorectal	male	1	5	1.0682	0.958909	1.18996	0.230896	0.65346
PLACL	Q86WS3	colorectal	male	1	5	0.896909	0.750601	1.07173	0.231121	0.653821
PTN7	P35236	colorectal	male	1	5	1.09057	0.946277	1.25686	0.231169	0.653827
CBR1	P16152	colorectal	male	1	5	1.09907	0.941608	1.28286	0.231176	0.653827
Sperm protein 17	Q15506	colorectal	male	1	5	1.08703	0.948024	1.24642	0.231934	0.654779
GDP/GTP exchange protein	P52306	colorectal	male	1	5	0.892606	0.740839	1.07546	0.232154	0.655092
GOLP3	Q9H4A6	colorectal	male	1	5	0.89901	0.75492	1.0706	0.232276	0.655121
SORT	Q99523	colorectal	male	1	5	0.898839	0.754526	1.07075	0.232335	0.655191
MCEM1	Q8IX19	colorectal	male	1	5	1.08449	0.949293	1.23895	0.232486	0.655381
PABP3	Q9H361	colorectal	male	1	5	0.913667	0.787793	1.05965	0.232541	0.655484
IL-10	P22301	colorectal	male	1	5	0.941729	0.853309	1.03931	0.232678	0.655636
PIANP	Q8IYJ0	colorectal	male	1	5	0.920116	0.80253	1.05493	0.232706	0.655701
PP13G	B7ZBB8	colorectal	male	1	5	0.920561	0.803509	1.05467	0.232909	0.655954
CEA19	Q7Z692	colorectal	male	1	5	1.06337	0.961256	1.17633	0.232929	0.655998
THEM4	Q5T1C6	colorectal	male	1	5	0.913835	0.78802	1.05974	0.233169	0.656411
LYPL1	Q5VWZ2	colorectal	male	1	5	0.919667	0.801363	1.05544	0.233263	0.656474
BINCA	Q96LW7	colorectal	male	1	5	1.08442	0.949122	1.23901	0.233265	0.656474
MUC1:region 3	P15941	colorectal	male	1	5	1.06289	0.961384	1.1751	0.233676	0.656684
LMA2L	Q9H0V9	colorectal	male	1	5	0.912188	0.78413	1.06116	0.233714	0.65669
TPPP3	Q9BW30	colorectal	male	1	5	1.09006	0.94581	1.2563	0.233789	0.656778
TPC13	A5PLN9	colorectal	male	1	5	0.91524	0.79097	1.05903	0.234207	0.65733
GALK1	P51570	colorectal	male	1	5	0.902085	0.761152	1.06911	0.234472	0.657567
RO52	P19474	colorectal	male	1	5	0.904299	0.766074	1.06746	0.234602	0.657625
Karyopherin-a2	P52292	colorectal	male	1	5	0.923179	0.809159	1.05327	0.234676	0.657708
CLM9	Q6UXG3	colorectal	male	1	5	0.920592	0.803099	1.05527	0.234957	0.657972
ANP	P01160	colorectal	male	1	5	0.920985	0.804004	1.05499	0.234982	0.657981
IL-17B R	Q9NRM6	colorectal	male	1	5	0.904565	0.766564	1.06741	0.235004	0.658006
NOS	P29474	colorectal	male	1	5	0.907338	0.772767	1.06534	0.235158	0.658153
AMP1D	Q6UB28	colorectal	male	1	5	1.07377	0.954676	1.20772	0.235366	0.658292
BCL6	P41182	colorectal	male	1	5	0.930946	0.82712	1.04781	0.23564	0.65848
CD72	P21854	colorectal	male	1	5	1.05976	0.962799	1.1665	0.235771	0.65864
GSK-3 beta	P49841	colorectal	male	1	5	0.900501	0.757232	1.07088	0.235848	0.658707
calgranulin B	P06702	colorectal	male	1	5	1.0834	0.948946	1.2369	0.236082	0.659014
DLX3	O60479	colorectal	male	1	5	0.930117	0.824984	1.04865	0.236498	0.659321
PUF60	Q9UHX1	colorectal	male	1	5	1.08933	0.945365	1.25521	0.23678	0.659459
CRGA	P11844	colorectal	male	1	5	0.914808	0.789306	1.06027	0.236936	0.659675
LGSN	Q5TDP6	colorectal	male	1	5	0.938078	0.84375	1.04295	0.237134	0.659876
GMFB	P60983	colorectal	male	1	5	0.910928	0.780309	1.06341	0.237452	0.66028
RPAB2	P61218	colorectal	male	1	5	0.929642	0.823626	1.0493	0.237625	0.660542
ACPL2	Q8TE99	colorectal	male	1	5	1.05631	0.964497	1.15686	0.237686	0.660592
HEM6	P36551	colorectal	male	1	5	1.07332	0.95436	1.2071	0.23779	0.66063
MSP	P26927	colorectal	male	1	5	1.07726	0.951943	1.21908	0.238221	0.661046
RANTES	P13501	colorectal	male	1	5	0.904156	0.764703	1.06904	0.238465	0.661378
CF089	Q6UWU4	colorectal	male	1	5	0.919909	0.800686	1.05688	0.238492	0.6614
UBP15	Q9Y4E8	colorectal	male	1	5	0.904476	0.765376	1.06886	0.238635	0.661522
4EBP2	Q13542	colorectal	male	1	5	0.922911	0.807622	1.05466	0.238673	0.661533
IDH	O75874	colorectal	male	1	5	0.896639	0.747753	1.07517	0.238946	0.66161
MCP-3	P80098	colorectal	male	1	5	1.06829	0.957057	1.19245	0.238968	0.66161
Ephrin-A2	O43921	colorectal	male	1	5	1.10621	0.935061	1.30869	0.23918	0.661777
RWDD1	Q9H446	colorectal	male	1	5	0.891478	0.736269	1.07941	0.239183	0.661777
MARE1	Q15691	colorectal	male	1	5	0.895424	0.744979	1.07625	0.239204	0.661777
CHK1	O14757	colorectal	male	1	5	1.04863	0.968866	1.13496	0.239443	0.66182
BTNL8	Q6UX41	colorectal	male	1	5	0.907947	0.773011	1.06644	0.239444	0.66182
GAPR1	Q9H4G4	colorectal	male	1	5	0.918613	0.797393	1.05826	0.239717	0.662015
CIRBP	Q14011	colorectal	male	1	5	0.89699	0.748306	1.07522	0.239734	0.662015
AIPL1	Q9NZN9	colorectal	male	1	5	1.06168	0.960817	1.17314	0.239919	0.662127
NLGNX	Q8N0W4	colorectal	male	1	5	0.918089	0.796087	1.05879	0.240106	0.662127
TCCR	Q6UWB1	colorectal	male	1	5	0.920794	0.802351	1.05672	0.240142	0.662127
MDC	O00626	colorectal	male	1	5	1.09219	0.942729	1.26535	0.240197	0.662127
ERLN1	O75477	colorectal	male	1	5	1.07163	0.954778	1.20277	0.240253	0.662127
GMPPA	Q96IJ6	colorectal	male	1	5	1.07311	0.953882	1.20724	0.240299	0.662127
PNKP	Q96T60	colorectal	male	1	5	0.903309	0.762292	1.07041	0.240301	0.662127
PEX14:C-term	O75381	colorectal	male	1	5	1.07453	0.952934	1.21163	0.240741	0.662342
CB089	Q86V40	colorectal	male	1	5	0.909577	0.77631	1.06572	0.240995	0.662768
ACBD6	Q9BR61	colorectal	male	1	5	1.09268	0.942187	1.2672	0.241077	0.662834
ENA-78	P42830	colorectal	male	1	5	0.930171	0.824093	1.0499	0.241309	0.66305
TRML1:ITIM	Q86YW5	colorectal	male	1	5	0.913498	0.785193	1.06277	0.241353	0.663087
PLTP	P55058	colorectal	male	1	5	1.08276	0.947864	1.23685	0.2415	0.663307
TF2LX	Q8IUE1	colorectal	male	1	5	0.909476	0.775931	1.06601	0.24157	0.66341
TIAM2	Q8IVF5	colorectal	male	1	5	0.902982	0.761142	1.07126	0.241802	0.663721
HS3S1	O14792	colorectal	male	1	5	0.928246	0.819415	1.05153	0.241902	0.663879
SPAT5	Q8NB90	colorectal	male	1	5	0.919087	0.797968	1.05859	0.241904	0.663879
EPN1	Q9Y6I3	colorectal	male	1	5	0.897394	0.748578	1.0758	0.241912	0.663887
PPIP1	O43586	colorectal	male	1	5	1.06253	0.959862	1.17617	0.242079	0.664156
HAUS1	Q96CS2	colorectal	male	1	5	1.07122	0.954588	1.2021	0.242103	0.664158
SPTA2	Q13813	colorectal	male	1	5	0.888593	0.729042	1.08306	0.242105	0.664158
RBBP4	Q09028	colorectal	male	1	5	1.08628	0.945622	1.24785	0.242124	0.664185
TM157	Q8TBP5	colorectal	male	1	5	1.06357	0.959103	1.17941	0.242663	0.6649
LIN7B	Q9HAP6	colorectal	male	1	5	1.06369	0.959015	1.1798	0.242722	0.664952
Cadherin-8	P55286	colorectal	male	1	5	1.0775	0.950664	1.22127	0.242732	0.664967
NKp46	O76036	colorectal	male	1	5	0.915019	0.78828	1.06213	0.243	0.66502
RHG25	P42331	colorectal	male	1	5	0.905437	0.766351	1.06977	0.243046	0.66505
ERBB3	P21860	colorectal	male	1	5	1.09761	0.938671	1.28345	0.243236	0.6653
GLT14	Q96FL9	colorectal	male	1	5	1.08311	0.947152	1.23858	0.243384	0.665594
Apaf-1	O14727	colorectal	male	1	5	0.92232	0.805072	1.05664	0.243743	0.665866
DNER:CD	Q8NFT8	colorectal	male	1	5	0.921212	0.802479	1.05751	0.243745	0.665866
PLD3	Q8IV08	colorectal	male	1	5	0.913154	0.783716	1.06397	0.244055	0.666125
Lymphotactin	P47992	colorectal	male	1	5	0.931838	0.827456	1.04939	0.244153	0.666163
GRAP	Q13588	colorectal	male	1	5	1.09003	0.942777	1.26029	0.244347	0.666404
CA11 protein	Q9NS71	colorectal	male	1	5	0.925199	0.811687	1.05459	0.244365	0.666421
Tirap	P58753	colorectal	male	1	5	0.907114	0.769795	1.06893	0.244406	0.666472
LCN1	P31025	colorectal	male	1	5	1.06499	0.957859	1.18409	0.244425	0.666496
IL-1F6	Q9UHA7	colorectal	male	1	5	1.09154	0.941791	1.2651	0.244669	0.666663
DCBD1	Q8N8Z6	colorectal	male	1	5	0.924891	0.810862	1.05495	0.244803	0.666663
LDHA	P00338	colorectal	male	1	5	1.09091	0.942121	1.2632	0.244807	0.666663
CCD50	Q8IVM0	colorectal	male	1	5	0.915834	0.789714	1.0621	0.244813	0.666663
ATPK	P56134	colorectal	male	1	5	1.06804	0.955836	1.19343	0.245076	0.666862
Protein phophatase 2Ca	P35813	colorectal	male	1	5	0.901469	0.756802	1.07379	0.24513	0.666862
TIMD3	Q8TDQ0	colorectal	male	1	5	1.07262	0.953007	1.20724	0.245211	0.666867
ALK	Q9UM73	colorectal	male	1	5	0.894555	0.741286	1.07951	0.245214	0.666867
MMP-14	P50281	colorectal	male	1	5	1.06443	0.958024	1.18266	0.24525	0.666886
MMP-1	P03956	colorectal	male	1	5	1.08077	0.948045	1.23207	0.245292	0.66689
Cadherin-11:ECD	P55287	colorectal	male	1	5	0.930733	0.824571	1.05056	0.245362	0.66689
ACHB3	Q05901	colorectal	male	1	5	1.06957	0.954819	1.19811	0.245434	0.666975
RPN1:CD	P04843	colorectal	male	1	5	0.932588	0.828969	1.04916	0.245484	0.667074
LRP11	Q86VZ4	colorectal	male	1	5	1.08945	0.942787	1.25893	0.2455	0.667083
CREB1	P16220	colorectal	male	1	5	0.899583	0.752325	1.07567	0.245946	0.667458
GABR2:CD	O75899	colorectal	male	1	5	0.928459	0.81896	1.0526	0.246315	0.667911
PIHD2	Q8WWB5	colorectal	male	1	5	0.916708	0.791359	1.06191	0.24636	0.667911
CD8A	P01732	colorectal	male	1	5	1.07301	0.952489	1.20879	0.246361	0.667911
PPM1M	Q96MI6	colorectal	male	1	5	0.908428	0.772264	1.0686	0.246392	0.667943
SPDEF	O95238	colorectal	male	1	5	1.07817	0.949283	1.22455	0.246591	0.668243
NDUV2	P19404	colorectal	male	1	5	0.914392	0.78592	1.06386	0.246638	0.668258
SIA7F	Q969X2	colorectal	male	1	5	0.897912	0.748355	1.07736	0.246694	0.66837
TBC13	Q9NVG8	colorectal	male	1	5	0.889673	0.730001	1.08427	0.24674	0.668425
ACO12	Q8WYK0	colorectal	male	1	5	1.07172	0.95317	1.20501	0.246841	0.668491
TNIP1	Q15025	colorectal	male	1	5	1.06429	0.957774	1.18264	0.246844	0.668491
IL-13	P35225	colorectal	male	1	5	0.923406	0.80689	1.05675	0.2469	0.668574
NLGN1	Q8N2Q7	colorectal	male	1	5	0.897066	0.746351	1.07822	0.247067	0.668701
S100A12	P80511	colorectal	male	1	5	1.08214	0.94674	1.2369	0.247086	0.668715
TPK1	Q9H3S4	colorectal	male	1	5	0.926938	0.815121	1.05409	0.247381	0.669025
Myostatin	O14793	colorectal	male	1	5	0.932324	0.827892	1.04993	0.247634	0.669507
MPIF-1	P55773	colorectal	male	1	5	1.08516	0.944701	1.24649	0.247855	0.669861
EMIL3:region 1	Q9NT22	colorectal	male	1	5	1.07553	0.950542	1.21695	0.247998	0.669898
FRG1	Q14331	colorectal	male	1	5	1.07021	0.953773	1.20085	0.248259	0.670209
Desmocollin-1	Q08554	colorectal	male	1	5	0.946009	0.860906	1.03952	0.248499	0.670504
TRAIL R4	Q9UBN6	colorectal	male	1	5	1.06866	0.954649	1.19628	0.248646	0.670593
LDOCL	Q6ICC9	colorectal	male	1	5	1.08013	0.947498	1.23133	0.248843	0.670791
ABCD4	O14678	colorectal	male	1	5	1.07299	0.951896	1.20949	0.248887	0.670791
LDOC1	O95751	colorectal	male	1	5	0.925996	0.812467	1.05539	0.249271	0.671213
RN122	Q9H9V4	colorectal	male	1	5	1.06486	0.956891	1.18501	0.249287	0.671223
RHG01:CRAL-TRIO	Q07960	colorectal	male	1	5	0.905977	0.765841	1.07176	0.249448	0.671484
FLII	Q13045	colorectal	male	1	5	0.901155	0.754768	1.07593	0.249838	0.671871
Chitotriosidase-1	Q13231	colorectal	male	1	5	1.0728	0.951781	1.20922	0.249843	0.671871
MTHFSD	Q2M296	colorectal	male	1	5	1.08123	0.946538	1.2351	0.249911	0.671941
Thrombopoietin Receptor	P40238	colorectal	male	1	5	0.905113	0.763679	1.07274	0.25014	0.672136
PEN2	Q9NZ42	colorectal	male	1	5	1.06612	0.955854	1.1891	0.25039	0.672317
NRN1L	Q496H8	colorectal	male	1	5	0.919195	0.796168	1.06123	0.250432	0.672334
IER2	Q9BTL4	colorectal	male	1	5	0.926696	0.813865	1.05517	0.250447	0.672361
TRAIL R2	O14763	colorectal	male	1	5	1.06275	0.95792	1.17906	0.250709	0.67252
RN141	Q8WVD5	colorectal	male	1	5	0.931586	0.825429	1.0514	0.250954	0.672618
ADRM1	Q16186	colorectal	male	1	5	1.07004	0.95324	1.20114	0.251013	0.672641
CPTP	Q5TA50	colorectal	male	1	5	0.915022	0.786255	1.06488	0.251114	0.672735
FOLR3	P41439	colorectal	male	1	5	1.07822	0.948084	1.22623	0.251127	0.672737
MAGI2	Q86UL8	colorectal	male	1	5	0.92318	0.805339	1.05826	0.251304	0.673011
SELPL:CD	Q14242	colorectal	male	1	5	1.07962	0.947146	1.23063	0.251391	0.673089
VP26A	O75436	colorectal	male	1	5	0.903901	0.760553	1.07427	0.251458	0.673158
NPM1	P06748	colorectal	male	1	5	0.939392	0.844109	1.04543	0.251886	0.673632
Paraoxonase-2	Q15165	colorectal	male	1	5	1.06554	0.955887	1.18776	0.251923	0.673653
ECH1	Q13011	colorectal	male	1	5	0.899518	0.750434	1.07822	0.252047	0.673762
DB116	Q30KQ4	colorectal	male	1	5	0.93367	0.830202	1.05003	0.252099	0.673851
B7-H1	Q9NZQ7	colorectal	male	1	5	1.07489	0.94989	1.21635	0.252228	0.673967
XPO5	Q9HAV4	colorectal	male	1	5	1.06968	0.953157	1.20046	0.25233	0.673993
PKHM2	Q8IWE5	colorectal	male	1	5	1.06694	0.954897	1.19214	0.252341	0.673993
SCAR3:region 1	Q6AZY7	colorectal	male	1	5	1.06744	0.954545	1.19369	0.252502	0.67419
B3GT5	Q9Y2C3	colorectal	male	1	5	0.901738	0.755266	1.07662	0.252758	0.674398
Glucocorticoid receptor	P04150	colorectal	male	1	5	0.91526	0.786393	1.06525	0.252776	0.674398
PABP4	Q13310	colorectal	male	1	5	0.903792	0.759875	1.07497	0.253007	0.674652
ATF3	P18847	colorectal	male	1	5	0.91234	0.779533	1.06777	0.253042	0.674667
TRIM1	Q9UJV3	colorectal	male	1	5	0.948407	0.866005	1.03865	0.253354	0.674858
PNOC	Q13519	colorectal	male	1	5	1.05071	0.965145	1.14386	0.25371	0.675192
selenoprotein15	O60613	colorectal	male	1	5	0.924118	0.807001	1.05823	0.253717	0.675192
SPS1	P49903	colorectal	male	1	5	0.908094	0.76951	1.07164	0.253841	0.675373
MRF	Q9Y2G1	colorectal	male	1	5	1.06849	0.953552	1.19728	0.253919	0.675419
b2-Microglobulin	P61769	colorectal	male	1	5	0.9172	0.790575	1.06411	0.254185	0.675654
EI2BA	Q14232	colorectal	male	1	5	0.903221	0.758208	1.07597	0.25431	0.675701
MGAT1	P26572	colorectal	male	1	5	1.06524	0.955553	1.18751	0.254328	0.675701
PPCS	Q9HAB8	colorectal	male	1	5	0.900768	0.75256	1.07816	0.254527	0.675904
PP14A	Q96A00	colorectal	male	1	5	1.09623	0.935932	1.28398	0.254679	0.675992
14-3-3 protein gamma	P61981	colorectal	male	1	5	0.913159	0.780994	1.06769	0.254762	0.676092
SOD3	P08294	colorectal	male	1	5	0.918839	0.79427	1.06294	0.254809	0.676092
CHIN	P15882	colorectal	male	1	5	0.916859	0.789568	1.06467	0.255027	0.6762
CT173	Q96LM9	colorectal	male	1	5	1.07382	0.949873	1.21394	0.255059	0.676266
JAML1	Q86YT9	colorectal	male	1	5	1.07253	0.950692	1.20999	0.255078	0.676284
SPXN3	Q5MJ09	colorectal	male	1	5	0.903932	0.75955	1.07576	0.255324	0.676416
IFNA1	P01562	colorectal	male	1	5	1.06133	0.957867	1.17597	0.25537	0.676416
CABP5	Q9NP86	colorectal	male	1	5	0.949142	0.867441	1.03854	0.255723	0.676771
VPS28 protein homolog	Q9UK41	colorectal	male	1	5	1.07357	0.949827	1.21343	0.255901	0.676976
SULT 1E	P49888	colorectal	male	1	5	0.917267	0.790295	1.06464	0.255954	0.676998
IL-1a	P01583	colorectal	male	1	5	1.07744	0.947286	1.22547	0.256162	0.677147
HEY1	Q9Y5J3	colorectal	male	1	5	0.928609	0.817155	1.05526	0.256213	0.677147
PK3C3	Q8NEB9	colorectal	male	1	5	0.917628	0.791062	1.06444	0.256277	0.677192
Retinal dehydrogenase 1	P00352	colorectal	male	1	5	1.07205	0.950696	1.20889	0.256349	0.677234
DJC15	Q9Y5T4	colorectal	male	1	5	0.936506	0.836212	1.04883	0.256354	0.677234
TR3N	Q6F5E7	colorectal	male	1	5	0.918121	0.792186	1.06408	0.256427	0.677234
PARC	P55774	colorectal	male	1	5	1.08752	0.940763	1.25717	0.25664	0.677513
AT1B3	P54709	colorectal	male	1	5	1.08137	0.944608	1.23792	0.256829	0.677767
DKK3	Q9UBP4	colorectal	male	1	5	0.921914	0.801021	1.06105	0.256936	0.677785
MCPIP	Q5D1E8	colorectal	male	1	5	0.900768	0.751859	1.07917	0.25698	0.677862
OLFL3	Q9NRN5	colorectal	male	1	5	1.08011	0.945259	1.2342	0.257384	0.678364
ARMET	P55145	colorectal	male	1	5	0.898581	0.746764	1.08126	0.257412	0.678413
CHAC1	Q9BUX1	colorectal	male	1	5	0.923697	0.805076	1.0598	0.257714	0.678632
LR75A	Q8NAA5	colorectal	male	1	5	0.923196	0.80385	1.06026	0.257861	0.678632
FKB14	Q9NWM8	colorectal	male	1	5	0.915084	0.784674	1.06717	0.257954	0.678706
ARRD5	A6NEK1	colorectal	male	1	5	0.911468	0.776169	1.07035	0.258183	0.678855
TATD1	Q6P1N9	colorectal	male	1	5	0.910987	0.775045	1.07077	0.2582	0.678855
TTPAL	Q9BTX7	colorectal	male	1	5	0.910374	0.77362	1.0713	0.258201	0.678855
CPNS1	P04632	colorectal	male	1	5	0.899313	0.748179	1.08098	0.258265	0.678881
CHKB	Q9Y259	colorectal	male	1	5	1.07081	0.950989	1.20572	0.258499	0.679126
TPSB2	P20231	colorectal	male	1	5	0.92916	0.817974	1.05546	0.258519	0.679126
MUM1	Q2TAK8	colorectal	male	1	5	1.06396	0.955434	1.1848	0.258728	0.67952
Activated Protein C	P04070	colorectal	male	1	5	1.08363	0.942534	1.24584	0.259142	0.680021
CD37	P11049	colorectal	male	1	5	1.06391	0.955369	1.18478	0.25917	0.680021
RIFK	Q969G6	colorectal	male	1	5	1.09116	0.937603	1.26988	0.259573	0.680386
SDHB	P21912	colorectal	male	1	5	1.05305	0.962502	1.15212	0.259811	0.680573
KTEL1	Q8NBL1	colorectal	male	1	5	0.905325	0.761472	1.07635	0.259924	0.680747
NDP	Q00604	colorectal	male	1	5	1.07979	0.94479	1.23408	0.259939	0.680747
AXIN2	Q9Y2T1	colorectal	male	1	5	1.06259	0.955944	1.18113	0.260581	0.681403
SOCS7	O14512	colorectal	male	1	5	0.910811	0.774001	1.0718	0.260614	0.681416
SDF2L	Q9HCN8	colorectal	male	1	5	1.06062	0.957252	1.17515	0.260636	0.681416
NPTXR	O95502	colorectal	male	1	5	0.92187	0.800031	1.06226	0.260673	0.681416
ANR54	Q6NXT1	colorectal	male	1	5	1.09075	0.937504	1.26904	0.260796	0.681417
CLIC5	Q9NZA1	colorectal	male	1	5	0.925922	0.809665	1.05887	0.260878	0.681447
LIPR2	P54317	colorectal	male	1	5	0.932279	0.824976	1.05354	0.261019	0.681612
Luteinizing hormone	P01215	colorectal	male	1	5	0.838731	0.617181	1.13981	0.261112	0.681682
TEBP	Q15185	colorectal	male	1	5	1.07421	0.948028	1.2172	0.261498	0.682096
TLR3	O15455	colorectal	male	1	5	0.908667	0.76873	1.07408	0.261671	0.682109
IRF-3	Q14653	colorectal	male	1	5	0.90293	0.755445	1.07921	0.261773	0.682321
IFRD1	O00458	colorectal	male	1	5	1.0525	0.962487	1.15092	0.261981	0.682558
KIRR2	Q6UWL6	colorectal	male	1	5	0.936407	0.834794	1.05039	0.262225	0.682808
Nephronectin	Q6UXI9	colorectal	male	1	5	1.07198	0.949263	1.21057	0.262475	0.683157
PTHrP	P12272	colorectal	male	1	5	0.951431	0.872062	1.03802	0.262589	0.683277
FK506 binding protein 1A	P62942	colorectal	male	1	5	1.07258	0.948804	1.2125	0.26274	0.683374
CAMK2B	Q13554	colorectal	male	1	5	0.910943	0.773739	1.07248	0.26277	0.683374
IL-17F	Q96PD4	colorectal	male	1	5	1.05644	0.959642	1.16299	0.262816	0.683384
MAGD1	Q9Y5V3	colorectal	male	1	5	0.926646	0.810926	1.05888	0.26298	0.683531
CD3-zeta	P20963	colorectal	male	1	5	1.07011	0.950384	1.20492	0.263001	0.683531
HAAH	Q12797	colorectal	male	1	5	1.07669	0.946004	1.22542	0.263061	0.683549
LANC1	O43813	colorectal	male	1	5	0.907547	0.765685	1.07569	0.2633	0.683822
IL-6 sRa	P08887	colorectal	male	1	5	0.928427	0.815083	1.05753	0.263612	0.684098
CATC	P53634	colorectal	male	1	5	1.0737	0.947838	1.21628	0.263631	0.684098
Securin	O95997	colorectal	male	1	5	0.910988	0.773588	1.07279	0.263732	0.684137
Caspase-14	P31944	colorectal	male	1	5	0.918801	0.791958	1.06596	0.263885	0.684343
SCMH1	Q96GD3	colorectal	male	1	5	1.05216	0.962369	1.15033	0.263929	0.684357
sICAM-2	P13598	colorectal	male	1	5	1.07088	0.949647	1.20758	0.26394	0.684361
CADH7	Q9ULB5	colorectal	male	1	5	1.05849	0.958012	1.1695	0.263984	0.68442
SNX27	Q96L92	colorectal	male	1	5	0.90192	0.752425	1.08112	0.264235	0.684859
cIAP-1	Q13490	colorectal	male	1	5	0.925884	0.808768	1.05996	0.264405	0.685098
PAWR	Q96IZ0	colorectal	male	1	5	0.907069	0.764271	1.07655	0.264416	0.685098
MAFG	O15525	colorectal	male	1	5	0.917102	0.787749	1.0677	0.264617	0.685338
KBP	Q96EK5	colorectal	male	1	5	0.900044	0.747967	1.08304	0.264764	0.685364
Carbonic Anhydrase X	Q9NS85	colorectal	male	1	5	0.934484	0.829564	1.05267	0.264782	0.685364
ARC1B	O15143	colorectal	male	1	5	0.905131	0.759656	1.07846	0.264855	0.68538
CBX1	P83916	colorectal	male	1	5	1.08065	0.942726	1.23875	0.265554	0.686073
TCAL7	Q9BRU2	colorectal	male	1	5	0.934784	0.830108	1.05266	0.265708	0.686208
GFRa-2	O00451	colorectal	male	1	5	0.928241	0.814099	1.05839	0.266001	0.686581
SENP8	Q96LD8	colorectal	male	1	5	0.929326	0.816693	1.05749	0.266165	0.686792
BAG3	O95817	colorectal	male	1	5	0.918668	0.791046	1.06688	0.266301	0.686856
Epo	P01588	colorectal	male	1	5	0.917808	0.78889	1.06779	0.266741	0.687296
Aldo-keto reductase 1C1	Q04828	colorectal	male	1	5	1.04902	0.964011	1.14152	0.267043	0.687542
SH2D3	Q8N5H7	colorectal	male	1	5	1.07579	0.945576	1.22393	0.267078	0.687542
Amine oxidase	O75106	colorectal	male	1	5	1.07853	0.943722	1.23261	0.267113	0.687542
Protein C	P04070	colorectal	male	1	5	1.08592	0.938684	1.25626	0.267515	0.68795
Chondrocalcin	P02458	colorectal	male	1	5	0.932302	0.82365	1.05529	0.267517	0.68795
JAM-C	Q9BX67	colorectal	male	1	5	0.909479	0.768982	1.07565	0.267761	0.688296
AIP	O00170	colorectal	male	1	5	0.905305	0.759249	1.07946	0.267767	0.6883
IRAK4	Q9NWZ3	colorectal	male	1	5	0.908946	0.767713	1.07616	0.267835	0.688347
TM190	Q8WZ59	colorectal	male	1	5	1.0701	0.949184	1.20642	0.268088	0.688583
CABP7	Q86V35	colorectal	male	1	5	1.07172	0.948054	1.21151	0.268204	0.688642
LRTM2	Q8N967	colorectal	male	1	5	1.06676	0.95143	1.19606	0.268279	0.688719
Kininostatin	P01042	colorectal	male	1	5	1.07143	0.948202	1.21067	0.268405	0.688854
SCAD	P16219	colorectal	male	1	5	1.0703	0.948892	1.20725	0.268738	0.689194
Integrin a3b1	P05556	colorectal	male	1	5	1.06778	0.950596	1.19942	0.268835	0.689232
TERF1	P54274	colorectal	male	1	5	1.06692	0.951187	1.19674	0.26884	0.689233
STRATIFIN	P31947	colorectal	male	1	5	1.07766	0.943818	1.23049	0.268984	0.689456
TM52B	Q4KMG9	colorectal	male	1	5	0.9285	0.814004	1.0591	0.269239	0.6897
Calpain I	P04632	colorectal	male	1	5	0.897139	0.739974	1.08769	0.26933	0.689803
RFPL3	O75679	colorectal	male	1	5	1.04753	0.964627	1.13756	0.269655	0.69029
TAF10	Q12962	colorectal	male	1	5	1.07135	0.947903	1.21088	0.269855	0.690579
SYT4	Q9H2B2	colorectal	male	1	5	0.898465	0.742786	1.08677	0.270094	0.690798
SYK	Q15046	colorectal	male	1	5	0.904003	0.755527	1.08166	0.270248	0.690884
40S ribosomal protein SA	P08865	colorectal	male	1	5	0.947174	0.860047	1.04313	0.270313	0.690959
ACYP2	P14621	colorectal	male	1	5	0.919217	0.791276	1.06784	0.27066	0.691081
CD3-zeta	P20963	colorectal	male	1	5	1.05267	0.960717	1.15342	0.271051	0.691317
RHOG	P84095	colorectal	male	1	5	0.900836	0.747959	1.08496	0.271075	0.691317
Hexosaminidase A	P06865	colorectal	male	1	5	1.07246	0.946839	1.21474	0.271099	0.691317
ZWILC	Q9H900	colorectal	male	1	5	1.07426	0.945556	1.22047	0.271274	0.691475
BIEA	P53004	colorectal	male	1	5	0.903922	0.755048	1.08215	0.271276	0.691475
LMOD1	P29536	colorectal	male	1	5	0.90675	0.76163	1.07952	0.271303	0.691475
STAP1	Q9ULZ2	colorectal	male	1	5	1.05174	0.96133	1.15066	0.27132	0.691496
SOSD1	Q6X4U4	colorectal	male	1	5	0.925929	0.807268	1.06203	0.271397	0.691525
RASM	O14807	colorectal	male	1	5	1.06772	0.950027	1.19998	0.2715	0.691651
5NT1A	Q9BXI3	colorectal	male	1	5	1.07684	0.943707	1.22876	0.271556	0.691694
SEM6D	Q8NFY4	colorectal	male	1	5	0.932592	0.823489	1.05615	0.271609	0.691749
DUS3	P51452	colorectal	male	1	5	0.900371	0.7467	1.08567	0.271711	0.691806
IKK-gamma	Q9Y6K9	colorectal	male	1	5	0.908663	0.765843	1.07812	0.272276	0.692134
FMO3	P31513	colorectal	male	1	5	1.06539	0.951364	1.19309	0.272764	0.692544
PCSK9	Q8NBP7	colorectal	male	1	5	1.07769	0.942791	1.2319	0.272826	0.692572
SIA8B	Q92186	colorectal	male	1	5	0.918204	0.788295	1.06952	0.272901	0.692589
UR2R	Q9UKP6	colorectal	male	1	5	1.08771	0.935899	1.26415	0.272988	0.692662
DLL4	Q9NR61	colorectal	male	1	5	0.885564	0.712563	1.10057	0.273133	0.692758
MOS1	Q5TGZ0	colorectal	male	1	5	1.0715	0.946957	1.21242	0.273324	0.692954
CALCR	P30988	colorectal	male	1	5	0.932674	0.823301	1.05658	0.273422	0.693009
KCNN1	Q92952	colorectal	male	1	5	0.930186	0.817124	1.05889	0.27372	0.693206
PP2A, subunit B	Q06190	colorectal	male	1	5	1.05386	0.959331	1.1577	0.273932	0.693371
ITF2	P15884	colorectal	male	1	5	0.928947	0.81404	1.06007	0.273949	0.693376
GBP1	P32455	colorectal	male	1	5	1.07709	0.942843	1.23045	0.274213	0.693595
Keratin 20	P35900	colorectal	male	1	5	1.07081	0.947021	1.21077	0.275061	0.694504
MYL4	P12829	colorectal	male	1	5	0.912361	0.773769	1.07578	0.275242	0.694742
AMPK a1b1g1	P54619	colorectal	male	1	5	0.889899	0.721603	1.09745	0.275451	0.695018
LA:HTH	P05455	colorectal	male	1	5	0.937902	0.835834	1.05244	0.275458	0.695018
AP2B1	P63010	colorectal	male	1	5	0.896928	0.737592	1.09068	0.275671	0.695118
HCN1	O60741	colorectal	male	1	5	1.06541	0.950653	1.19402	0.275867	0.695387
DHYS	P49366	colorectal	male	1	5	1.0718	0.946121	1.21416	0.275891	0.695398
FCGRN	P55899	colorectal	male	1	5	0.916576	0.783597	1.07212	0.276063	0.695528
CLC2B	Q92478	colorectal	male	1	5	0.942713	0.847764	1.0483	0.276077	0.695538
SDCB2	Q9H190	colorectal	male	1	5	1.06632	0.94991	1.19699	0.276287	0.69587
SF3B4	Q15427	colorectal	male	1	5	0.916314	0.782912	1.07245	0.276296	0.695878
TCP-1-theta	P50990	colorectal	male	1	5	0.913422	0.776002	1.07518	0.276329	0.695934
LSM1	O15116	colorectal	male	1	5	0.885762	0.711923	1.10205	0.276486	0.696038
LSP1	P33241	colorectal	male	1	5	0.92482	0.803381	1.06462	0.276514	0.696038
BCAM	P50895	colorectal	male	1	5	0.927577	0.810041	1.06217	0.276804	0.696355
CK2-A1:B	P67870	colorectal	male	1	5	0.907049	0.760795	1.08142	0.276834	0.69637
MED10	Q9BTT4	colorectal	male	1	5	0.898973	0.741922	1.08927	0.276978	0.696441
NDUF3	Q9BU61	colorectal	male	1	5	1.06012	0.954183	1.17781	0.277116	0.696481
NSEP1	P67809	colorectal	male	1	5	1.0795	0.94038	1.23921	0.277154	0.696481
Kallikrein 6	Q92876	colorectal	male	1	5	1.0716	0.945938	1.21397	0.277183	0.696481
SMAP1	Q8IYB5	colorectal	male	1	5	0.904639	0.755007	1.08393	0.277317	0.696586
SNP25	P60880	colorectal	male	1	5	1.05635	0.956865	1.16618	0.277368	0.696617
C99L2	Q8TCZ2	colorectal	male	1	5	1.04496	0.965237	1.13127	0.277402	0.696617
HMGN3	Q15651	colorectal	male	1	5	0.916772	0.783684	1.07246	0.27756	0.696666
MA1A2	O60476	colorectal	male	1	5	0.925673	0.80521	1.06416	0.277579	0.6967
GFRP	P30047	colorectal	male	1	5	1.07266	0.945088	1.21745	0.277601	0.696735
ZNF23	P17027	colorectal	male	1	5	1.0693	0.947476	1.20679	0.277604	0.696735
PCDH1	Q08174	colorectal	male	1	5	0.915489	0.780574	1.07372	0.277709	0.69676
SURF1	Q15526	colorectal	male	1	5	1.06487	0.950622	1.19284	0.277735	0.696769
WASP	P42768	colorectal	male	1	5	0.904475	0.754498	1.08426	0.27775	0.696787
PESC	O00541	colorectal	male	1	5	0.910124	0.767725	1.07894	0.278012	0.69719
Siglec-9	Q9Y336	colorectal	male	1	5	0.933091	0.823342	1.05747	0.27804	0.69719
7B2	P05408	colorectal	male	1	5	1.07128	0.945957	1.2132	0.278055	0.69719
c-Myc	P01106	colorectal	male	1	5	0.919279	0.78954	1.07034	0.278239	0.697198
PDCL2	Q8N4E4	colorectal	male	1	5	1.0554	0.957367	1.16347	0.27836	0.69733
PF4V	P10720	colorectal	male	1	5	0.927335	0.809048	1.06292	0.278551	0.697582
Obestatin	Q9UBU3	colorectal	male	1	5	1.05326	0.958883	1.15694	0.278624	0.697605
NSE1	Q8WV22	colorectal	male	1	5	1.06095	0.953053	1.18105	0.279612	0.698091
TCF24	Q7RTU0	colorectal	male	1	5	0.928978	0.812819	1.06174	0.279714	0.698237
ITI heavy chain H1	P19827	colorectal	male	1	5	1.07221	0.944831	1.21677	0.279908	0.698487
THAS	P24557	colorectal	male	1	5	1.05888	0.954496	1.17469	0.279933	0.698523
SARP-2	Q8N474	colorectal	male	1	5	1.08522	0.935492	1.2589	0.280308	0.698956
RAB3D	O95716	colorectal	male	1	5	0.909343	0.765221	1.08061	0.280405	0.699011
DRAK2	O94768	colorectal	male	1	5	0.920309	0.791428	1.07018	0.280656	0.699266
XRP2	O75695	colorectal	male	1	5	1.06785	0.947786	1.20311	0.280713	0.699322
LIMD1	Q9UGP4	colorectal	male	1	5	0.906714	0.758877	1.08335	0.280868	0.69945
AP4M1	O00189	colorectal	male	1	5	0.900028	0.743129	1.09005	0.281163	0.699638
UB2L6	O14933	colorectal	male	1	5	0.908814	0.763689	1.08152	0.281418	0.699846
EF2KT	Q96G04	colorectal	male	1	5	1.06786	0.947593	1.20338	0.2815	0.699846
LCNL1	Q6ZST4	colorectal	male	1	5	0.943998	0.849997	1.0484	0.281541	0.699846
BMP-3	P12645	colorectal	male	1	5	1.06736	0.94794	1.20182	0.281572	0.699846
RGN	Q15493	colorectal	male	1	5	0.931405	0.818355	1.06007	0.281775	0.699846
LIPR2	P54317	colorectal	male	1	5	0.936273	0.830446	1.05559	0.281931	0.699932
EVI2A	P22794	colorectal	male	1	5	0.936882	0.831968	1.05503	0.281945	0.699932
B7-2	P42081	colorectal	male	1	5	0.929132	0.812671	1.06228	0.282046	0.700027
CC018	Q9UK00	colorectal	male	1	5	1.07463	0.942468	1.22532	0.28238	0.700285
PRC1	O43663	colorectal	male	1	5	1.06034	0.952899	1.17991	0.282421	0.700289
Gro-g	P19876	colorectal	male	1	5	0.915137	0.778476	1.07579	0.282519	0.700383
BCL7A	Q4VC05	colorectal	male	1	5	0.906897	0.758828	1.08386	0.282581	0.700394
MTCP1	P56278	colorectal	male	1	5	1.05234	0.958829	1.15497	0.282616	0.700394
NKp46	O76036	colorectal	male	1	5	1.05851	0.954204	1.17421	0.282701	0.700407
TLN2	Q9Y4G6	colorectal	male	1	5	0.901982	0.747224	1.08879	0.282748	0.700423
BRD2	P25440	colorectal	male	1	5	0.940044	0.839742	1.05233	0.282824	0.700477
ANX11	P50995	colorectal	male	1	5	0.905232	0.75482	1.08562	0.282861	0.70049
CA043	Q9BWL3	colorectal	male	1	5	1.06065	0.952539	1.18103	0.283049	0.700495
HENMT	Q5T8I9	colorectal	male	1	5	1.06508	0.949268	1.19502	0.283051	0.700495
HSP70 protein 8	P11142	colorectal	male	1	5	1.0656	0.948862	1.1967	0.283146	0.70055
PP13	Q9UHV8	colorectal	male	1	5	0.935676	0.828681	1.05649	0.283232	0.700629
LRRT4:ECD	Q86VH4	colorectal	male	1	5	1.07802	0.93979	1.23658	0.283272	0.700629
RASF5	Q8WWW0	colorectal	male	1	5	1.0606	0.952526	1.18093	0.28329	0.700648
INT3	Q68E01	colorectal	male	1	5	0.934752	0.826336	1.05739	0.283391	0.7007
CMBL	Q96DG6	colorectal	male	1	5	0.927987	0.809467	1.06386	0.283716	0.701092
ARL2	P36404	colorectal	male	1	5	1.0748	0.941959	1.22638	0.283867	0.701098
ELP1	O95163	colorectal	male	1	5	1.06803	0.946889	1.20467	0.283947	0.701221
DUS28	Q4G0W2	colorectal	male	1	5	0.914025	0.775413	1.07742	0.284014	0.701266
CTDS1	Q9GZU7	colorectal	male	1	5	0.903522	0.750465	1.0878	0.284021	0.701266
TNF sR-II	P20333	colorectal	male	1	5	1.07278	0.943344	1.21997	0.284222	0.701442
FCRL1	Q96LA6	colorectal	male	1	5	0.927566	0.808287	1.06445	0.28433	0.701571
Periostin	Q15063	colorectal	male	1	5	0.928009	0.809319	1.06411	0.284594	0.701785
PAK4	O96013	colorectal	male	1	5	0.911025	0.768021	1.08065	0.284791	0.702001
SEM5A	Q13591	colorectal	male	1	5	0.936932	0.831494	1.05574	0.284851	0.702045
CAV3	P56539	colorectal	male	1	5	0.908026	0.76085	1.08367	0.284911	0.702107
PIAS4	Q8N2W9	colorectal	male	1	5	1.07473	0.941685	1.22658	0.285122	0.702279
KPCI	P41743	colorectal	male	1	5	0.910501	0.766669	1.08132	0.285161	0.702279
OBP2A	Q9NY56	colorectal	male	1	5	0.918276	0.785347	1.0737	0.285243	0.702279
Cytochrome P450 3A4	P08684	colorectal	male	1	5	1.07435	0.941931	1.2254	0.285245	0.702279
GLP1R:ECD	P43220	colorectal	male	1	5	1.06603	0.94806	1.19867	0.285263	0.702299
COMD9	Q9P000	colorectal	male	1	5	0.90803	0.760749	1.08383	0.285306	0.70232
SMAD1	Q15797	colorectal	male	1	5	0.914804	0.776803	1.07732	0.285845	0.702721
TPSB2	P20231	colorectal	male	1	5	0.932638	0.820502	1.0601	0.285972	0.702721
TREM2	Q9NZC2	colorectal	male	1	5	1.07569	0.940749	1.22998	0.286048	0.702721
TPPC3	O43617	colorectal	male	1	5	0.927287	0.807197	1.06524	0.286054	0.702721
LRC4B:ECD	Q9NT99	colorectal	male	1	5	1.0705	0.944535	1.21325	0.286172	0.702842
ASF1B	Q9NVP2	colorectal	male	1	5	0.934645	0.825451	1.05828	0.286294	0.702929
PDLI5	Q96HC4	colorectal	male	1	5	0.917348	0.782814	1.075	0.286353	0.703042
FABP9	Q0Z7S8	colorectal	male	1	5	1.05089	0.959163	1.15139	0.286775	0.703519
LY66D	O95868	colorectal	male	1	5	0.934447	0.824834	1.05863	0.286857	0.703528
SAMH1	Q9Y3Z3	colorectal	male	1	5	0.942952	0.846264	1.05069	0.287241	0.703791
SYSM	Q9NP81	colorectal	male	1	5	0.901727	0.745262	1.09104	0.287397	0.704013
DHH	O43323	colorectal	male	1	5	0.895818	0.731399	1.0972	0.287611	0.704205
UB2V2	Q15819	colorectal	male	1	5	0.907689	0.759256	1.08514	0.287741	0.704244
NMRL1	Q9HBL8	colorectal	male	1	5	0.919347	0.787298	1.07354	0.287811	0.704336
F134B	Q9H6L5	colorectal	male	1	5	1.05753	0.953832	1.17251	0.288089	0.704502
6PGL	O95336	colorectal	male	1	5	0.904707	0.752076	1.08831	0.288115	0.704502
14-3-3 eta	Q04917	colorectal	male	1	5	0.909633	0.763657	1.08351	0.288576	0.705011
PCDG2	Q9Y5H1	colorectal	male	1	5	0.896268	0.732132	1.0972	0.288627	0.705044
KLH14	Q9P2G3	colorectal	male	1	5	0.929514	0.81204	1.06398	0.289	0.70543
WDR48	Q8TAF3	colorectal	male	1	5	0.901537	0.744335	1.09194	0.289019	0.70543
SENP7	Q9BQF6	colorectal	male	1	5	1.052	0.957885	1.15537	0.289069	0.705457
FGFR-3:CD	P22607	colorectal	male	1	5	0.928858	0.810353	1.06469	0.289246	0.705657
YAP1	P46937	colorectal	male	1	5	1.0649	0.947963	1.19627	0.289347	0.705762
LRP4	O75096	colorectal	male	1	5	0.942336	0.844267	1.0518	0.289473	0.705904
Soggy-1	Q9UK85	colorectal	male	1	5	1.06412	0.948515	1.19382	0.289524	0.705961
Profilin II	P35080	colorectal	male	1	5	0.917255	0.781638	1.0764	0.290028	0.70619
VCIP1	Q96JH7	colorectal	male	1	5	0.905306	0.75292	1.08853	0.290114	0.706239
IL-17/ IL-17F	Q16552	colorectal	male	1	5	1.05464	0.955616	1.16394	0.290262	0.706334
CLN5:CD	O75503	colorectal	male	1	5	0.898027	0.735628	1.09628	0.290605	0.70682
SRP19	P09132	colorectal	male	1	5	0.926157	0.803267	1.06785	0.290889	0.70704
MILK1	Q8N3F8	colorectal	male	1	5	0.927604	0.806824	1.06646	0.291029	0.70704
F176C:ECD	P58658	colorectal	male	1	5	1.05731	0.953398	1.17254	0.291064	0.70704
EXOS5	Q9NQT4	colorectal	male	1	5	0.925744	0.802195	1.06832	0.291102	0.70704
C1r	P00736	colorectal	male	1	5	1.08194	0.934766	1.25228	0.29111	0.70704
MAGBA	Q96LZ2	colorectal	male	1	5	1.06597	0.94675	1.20019	0.291114	0.70704
AN32B	Q92688	colorectal	male	1	5	0.928194	0.808263	1.06592	0.291149	0.70704
G3ST2	Q9H3Q3	colorectal	male	1	5	1.06199	0.949747	1.1875	0.291288	0.707072
MDC	O00626	colorectal	male	1	5	1.08196	0.9347	1.25241	0.291297	0.70708
MITF	O75030	colorectal	male	1	5	0.9136	0.772443	1.08055	0.291315	0.707094
STABP	O95630	colorectal	male	1	5	0.906384	0.755112	1.08796	0.291399	0.707212
MIMIT	Q8N183	colorectal	male	1	5	0.904479	0.750561	1.08996	0.291487	0.707323
Endothelin 1	P05305	colorectal	male	1	5	0.939996	0.837877	1.05456	0.291618	0.707365
UBE2N/UB2V1 Complex	P61088	colorectal	male	1	5	0.911644	0.767481	1.08289	0.292208	0.708064
GLP1R:CD	P43220	colorectal	male	1	5	0.927261	0.805636	1.06725	0.292464	0.708251
SEM4C	Q9C0C4	colorectal	male	1	5	0.92255	0.793958	1.07197	0.292542	0.708251
BPHL	Q86WA6	colorectal	male	1	5	0.931229	0.815523	1.06335	0.292545	0.708251
TFF1	P04155	colorectal	male	1	5	1.08404	0.932758	1.25986	0.292676	0.708352
GST2	P0CG29	colorectal	male	1	5	1.07249	0.941395	1.22185	0.292762	0.708449
PSG9	Q00887	colorectal	male	1	5	0.933059	0.819987	1.06172	0.293147	0.708521
VSTM1	Q6UX27	colorectal	male	1	5	0.929641	0.811402	1.06511	0.29319	0.708521
PDK2	Q15119	colorectal	male	1	5	0.918288	0.78324	1.07662	0.293568	0.708676
PWP2B	Q6NUJ5	colorectal	male	1	5	0.943857	0.84736	1.05134	0.293691	0.708689
DRGX	A6NNA5	colorectal	male	1	5	1.05227	0.956811	1.15725	0.293701	0.708689
MAX	P61244	colorectal	male	1	5	0.924492	0.798471	1.0704	0.293701	0.708689
RCN3	Q96D15	colorectal	male	1	5	0.938228	0.832924	1.05685	0.293839	0.708793
PPR29	Q5R3F8	colorectal	male	1	5	0.920407	0.788347	1.07459	0.293907	0.708868
GDF-11/8	O14793	colorectal	male	1	5	0.938298	0.833084	1.0568	0.293924	0.708882
sFRP-3	Q92765	colorectal	male	1	5	1.07398	0.939947	1.22714	0.293991	0.708964
EPHB1	P54762	colorectal	male	1	5	0.925609	0.801129	1.06943	0.294164	0.709088
MRI	Q9BWK5	colorectal	male	1	5	1.06597	0.946034	1.20111	0.294175	0.709092
F221A	A4D161	colorectal	male	1	5	0.911148	0.765704	1.08422	0.294327	0.70919
LSM4	Q9Y4Z0	colorectal	male	1	5	1.07213	0.94126	1.22119	0.294379	0.709264
SHAN1	Q9Y566	colorectal	male	1	5	1.07265	0.940817	1.22296	0.294548	0.709366
Alpha-amylase 2B	P19961	colorectal	male	1	5	0.933419	0.820465	1.06192	0.29511	0.709813
PIMT	P22061	colorectal	male	1	5	0.9505	0.8643	1.0453	0.295266	0.709883
LTB4DH	Q14914	colorectal	male	1	5	1.06568	0.945988	1.20051	0.295338	0.709954
HEXI1	O94992	colorectal	male	1	5	0.904899	0.750378	1.09124	0.295553	0.710216
CX7A1	P24310	colorectal	male	1	5	1.05928	0.950923	1.17999	0.295561	0.710216
IF4B	P23588	colorectal	male	1	5	0.912368	0.768268	1.0835	0.295722	0.710277
a-Synuclein	P37840	colorectal	male	1	5	0.911209	0.765423	1.08476	0.295878	0.710399
AMGO1:CD	Q86WK6	colorectal	male	1	5	0.936811	0.82889	1.05878	0.2959	0.710399
PMM1	Q92871	colorectal	male	1	5	0.934686	0.823488	1.0609	0.295938	0.710421
GSKIP	Q9P0R6	colorectal	male	1	5	0.919381	0.785309	1.07634	0.29594	0.710421
GIMD1	P0DJR0	colorectal	male	1	5	1.06095	0.949489	1.1855	0.296142	0.710497
F159A	Q6UWV7	colorectal	male	1	5	1.06779	0.944021	1.20779	0.296715	0.710965
RBM39	Q14498	colorectal	male	1	5	0.928202	0.806965	1.06765	0.296809	0.711016
KAT5	Q92993	colorectal	male	1	5	0.910716	0.763907	1.08574	0.297049	0.711016
FGF-18	O76093	colorectal	male	1	5	1.05999	0.949964	1.18275	0.297449	0.711288
MUSK	O15146	colorectal	male	1	5	1.06773	0.943883	1.20782	0.297497	0.711288
CJ105	Q8TEF2	colorectal	male	1	5	0.946275	0.852891	1.04988	0.297557	0.711288
NT5D1	Q5TFE4	colorectal	male	1	5	0.925202	0.799298	1.07094	0.297566	0.711288
RPGP1	P47736	colorectal	male	1	5	0.921772	0.790736	1.07452	0.297774	0.711302
ARFP2	P53365	colorectal	male	1	5	0.945161	0.84994	1.05105	0.297877	0.711389
APMAP	Q9HDC9	colorectal	male	1	5	1.0578	0.951549	1.17591	0.298154	0.711394
CD70	P32970	colorectal	male	1	5	0.914749	0.773373	1.08197	0.298226	0.711394
FGF-12	P61328	colorectal	male	1	5	0.940528	0.837896	1.05573	0.298331	0.711402
Arylsulfatase A	P15289	colorectal	male	1	5	0.925802	0.800606	1.07058	0.298338	0.711405
HRSL2	Q9NWW9	colorectal	male	1	5	0.94445	0.848001	1.05187	0.29839	0.711416
FGFR-2	P21802	colorectal	male	1	5	0.922801	0.793114	1.07369	0.298455	0.711437
IF5A2	Q9GZV4	colorectal	male	1	5	0.909954	0.761653	1.08713	0.298538	0.711521
SELS	Q9BQE4	colorectal	male	1	5	1.0566	0.952406	1.1722	0.298622	0.711538
COLEC12	Q5KU26	colorectal	male	1	5	1.07452	0.938287	1.23052	0.298783	0.71174
CSTF1	Q05048	colorectal	male	1	5	1.06954	0.942124	1.21419	0.298906	0.711822
Integrin aVb6	P06756	colorectal	male	1	5	1.0591	0.950297	1.18036	0.299182	0.712024
RANTES	P13501	colorectal	male	1	5	0.917303	0.779366	1.07965	0.299188	0.712024
FBLN7	Q53RD9	colorectal	male	1	5	0.936047	0.826212	1.06048	0.299355	0.712024
a-Synuclein	P37840	colorectal	male	1	5	0.918139	0.781265	1.07899	0.299776	0.712343
GKN2	Q86XP6	colorectal	male	1	5	1.07097	0.940761	1.2192	0.299898	0.712498
JPH4	Q96JJ6	colorectal	male	1	5	1.06545	0.945094	1.20114	0.299903	0.712498
PI42B	P78356	colorectal	male	1	5	0.908433	0.757537	1.08939	0.300109	0.712645
MILK2	Q8IY33	colorectal	male	1	5	1.05962	0.949664	1.18232	0.300181	0.712692
C1QT4	Q9BXJ3	colorectal	male	1	5	1.07905	0.934341	1.24618	0.300391	0.712716
MIG	Q07325	colorectal	male	1	5	1.08361	0.930743	1.26157	0.300715	0.712812
GPX2	P18283	colorectal	male	1	5	1.05515	0.953128	1.16809	0.300827	0.71282
PELO	Q9BRX2	colorectal	male	1	5	1.05809	0.950691	1.17761	0.301158	0.713016
RhoGDI	P31150	colorectal	male	1	5	1.05442	0.953622	1.16587	0.301299	0.713166
ASM	P17405	colorectal	male	1	5	0.939323	0.834178	1.05772	0.30139	0.713166
SCO1	O75880	colorectal	male	1	5	0.924945	0.797709	1.07248	0.301465	0.713191
EF-1-alpha-1	P68104	colorectal	male	1	5	0.907115	0.753906	1.09146	0.301701	0.713312
OCTC	Q9UKG9	colorectal	male	1	5	0.922179	0.790753	1.07545	0.301719	0.713312
IMA5	P52294	colorectal	male	1	5	0.925872	0.799949	1.07162	0.30179	0.713312
EIF3G	O75821	colorectal	male	1	5	0.911029	0.763279	1.08738	0.302029	0.71343
CRIP2	P52943	colorectal	male	1	5	1.05817	0.950395	1.17816	0.302248	0.713681
RHOD	O00212	colorectal	male	1	5	1.06033	0.948637	1.18518	0.302288	0.713684
Apo-TC II	P20062	colorectal	male	1	5	0.939978	0.835638	1.05735	0.302496	0.71389
sirtuin	Q8N6T7	colorectal	male	1	5	1.05535	0.952609	1.16918	0.302577	0.71389
ZN483	Q8TF39	colorectal	male	1	5	0.928995	0.807589	1.06865	0.30267	0.71389
CD036	Q96KX1	colorectal	male	1	5	0.911311	0.763685	1.08748	0.303031	0.714082
SIA4A	Q11201	colorectal	male	1	5	0.918017	0.780112	1.0803	0.303033	0.714082
ES8L1	Q8TE68	colorectal	male	1	5	0.930117	0.810307	1.06764	0.303161	0.714082
Coagulation Factor XI	P03951	colorectal	male	1	5	1.06721	0.942892	1.20792	0.303298	0.714204
4F2:ECD	P08195	colorectal	male	1	5	1.06863	0.941734	1.21262	0.303405	0.714294
annexin II	P07355	colorectal	male	1	5	0.932345	0.815892	1.06542	0.303445	0.714309
VPS25	Q9BRG1	colorectal	male	1	5	0.910941	0.762651	1.08806	0.303505	0.714325
MINP1	Q9UNW1	colorectal	male	1	5	0.940255	0.836138	1.05734	0.303554	0.714325
Apo E2	P02649	colorectal	male	1	5	1.06445	0.945029	1.19896	0.303608	0.714325
ZPBP1	Q9BS86	colorectal	male	1	5	1.06867	0.941618	1.21286	0.303739	0.714325
VAMP4	O75379	colorectal	male	1	5	0.932172	0.815338	1.06575	0.303953	0.714559
hnRNP A/B	Q99729	colorectal	male	1	5	0.921684	0.788933	1.07677	0.304055	0.714569
IF4E	P06730	colorectal	male	1	5	0.911615	0.764112	1.08759	0.30415	0.714616
TEN3	Q9P273	colorectal	male	1	5	0.911357	0.763454	1.08791	0.304254	0.714634
ZFY27:CD region 2	Q5T4F4	colorectal	male	1	5	0.913984	0.769847	1.08511	0.304343	0.714692
USF1	P22415	colorectal	male	1	5	1.06766	0.942201	1.20982	0.304663	0.715006
TECT2	Q96GX1	colorectal	male	1	5	1.06819	0.941766	1.21158	0.30471	0.715021
FBXL4:LRR4 and LRR5	Q9UKA2	colorectal	male	1	5	0.92151	0.788321	1.0772	0.304761	0.715057
TBCEL	Q5QJ74	colorectal	male	1	5	0.920294	0.785272	1.07853	0.304854	0.715166
CTF8	P0CG13	colorectal	male	1	5	1.06755	0.942207	1.20956	0.305013	0.715201
NALD2	Q9Y3Q0	colorectal	male	1	5	0.93587	0.824542	1.06223	0.305031	0.71523
CETN1	Q12798	colorectal	male	1	5	0.924417	0.795434	1.07431	0.305345	0.715647
CHM2A	O43633	colorectal	male	1	5	0.904719	0.746971	1.09578	0.305697	0.715837
THSD1	Q9NS62	colorectal	male	1	5	0.929523	0.808205	1.06905	0.305742	0.715837
WFDC3	Q8IUB2	colorectal	male	1	5	0.917426	0.777919	1.08195	0.305812	0.715882
PUR9	P31939	colorectal	male	1	5	0.911414	0.763011	1.08868	0.306332	0.71641
nectin-1 gamma:ECD	Q15223	colorectal	male	1	5	1.05527	0.951918	1.16984	0.306339	0.71641
GPC5	P78333	colorectal	male	1	5	1.05792	0.949691	1.17849	0.30651	0.716556
LAMA3	Q16787	colorectal	male	1	5	1.04618	0.959451	1.14074	0.306579	0.716557
EMC8	O43402	colorectal	male	1	5	0.941612	0.839022	1.05675	0.306695	0.716557
FHL17	Q9BXU8	colorectal	male	1	5	0.913659	0.768404	1.08637	0.306699	0.716557
C4b-binding protein alpha chain	P04003	colorectal	male	1	5	1.07489	0.93587	1.23457	0.306763	0.716557
PRDM4	Q9UKN5	colorectal	male	1	5	0.926689	0.800796	1.07237	0.306772	0.716564
BNIP3	Q12983	colorectal	male	1	5	0.940709	0.836597	1.05778	0.307086	0.716765
TXN4A	P83876	colorectal	male	1	5	1.06992	0.939751	1.21812	0.307203	0.716808
Azurocidin	P20160	colorectal	male	1	5	0.936597	0.825872	1.06217	0.307536	0.717116
NHERF	O14745	colorectal	male	1	5	0.914838	0.771043	1.08545	0.307649	0.717131
NRAC	Q8N912	colorectal	male	1	5	1.05038	0.955704	1.15443	0.307795	0.717251
SG11A	Q6PDA7	colorectal	male	1	5	1.05064	0.95547	1.15529	0.307866	0.717251
GLCE	O94923	colorectal	male	1	5	0.940923	0.836984	1.05777	0.307915	0.717258
CNTP5	Q8WYK1	colorectal	male	1	5	0.932254	0.814638	1.06685	0.307963	0.717282
ASAP3	Q8TDY4	colorectal	male	1	5	0.900389	0.735893	1.10165	0.308012	0.717334
S100Z	Q8WXG8	colorectal	male	1	5	1.0597	0.947873	1.18472	0.308157	0.71743
GPR26	Q8NDV2	colorectal	male	1	5	1.058	0.949273	1.17918	0.308193	0.71743
CCD69	A6NI79	colorectal	male	1	5	0.926125	0.799003	1.07347	0.308298	0.717513
MREG	Q8N565	colorectal	male	1	5	1.0636	0.944543	1.19767	0.308675	0.71795
ERF3B	Q8IYD1	colorectal	male	1	5	0.941538	0.838426	1.05733	0.308708	0.717954
FOLR2	P14207	colorectal	male	1	5	1.07883	0.932136	1.2486	0.308905	0.718203
Thyroglobulin	P01266	colorectal	male	1	5	0.93554	0.822817	1.06371	0.309069	0.718388
ARMC8	Q8IUR7	colorectal	male	1	5	1.0764	0.933897	1.24066	0.309571	0.71875
FCN2	Q15485	colorectal	male	1	5	1.07306	0.936571	1.22945	0.309676	0.718765
TSN	Q15631	colorectal	male	1	5	0.926163	0.798719	1.07394	0.309861	0.718872
EG-VEGF	P58294	colorectal	male	1	5	1.04533	0.959555	1.13878	0.31016	0.719067
LNP	Q9C0E8	colorectal	male	1	5	1.06223	0.945282	1.19364	0.310395	0.719128
STMN3	Q9NZ72	colorectal	male	1	5	0.927421	0.801749	1.07279	0.31049	0.719129
IL-17	Q16552	colorectal	male	1	5	1.04069	0.963489	1.12407	0.310503	0.719147
THS7A:TSP type-1 domain 6	Q9UPZ6	colorectal	male	1	5	1.05987	0.947192	1.18596	0.310608	0.719284
OLR1	P78380	colorectal	male	1	5	1.06165	0.945697	1.19182	0.310676	0.719284
SGTA	O43765	colorectal	male	1	5	0.909073	0.756064	1.09305	0.310678	0.719284
IFN-b	P01574	colorectal	male	1	5	0.920424	0.784032	1.08054	0.310903	0.71934
CI061	Q15884	colorectal	male	1	5	0.948247	0.855625	1.0509	0.310904	0.71934
CHM2B	Q9UQN3	colorectal	male	1	5	0.911354	0.761561	1.09061	0.310963	0.71934
B3GN4	Q9C0J1	colorectal	male	1	5	1.06017	0.946816	1.1871	0.311187	0.719392
SNF8	Q96H20	colorectal	male	1	5	1.05526	0.950922	1.17105	0.311252	0.719409
Glutathione peroxidase	P07203	colorectal	male	1	5	0.922619	0.789439	1.07827	0.311263	0.719409
DPP8	Q6V1X1	colorectal	male	1	5	1.06026	0.94669	1.18745	0.311429	0.719436
DnaJ homolog	Q96DA6	colorectal	male	1	5	0.928672	0.804695	1.07175	0.31146	0.719459
IFN-lambda 2	Q8IZJ0	colorectal	male	1	5	0.933129	0.816081	1.06696	0.311483	0.719475
MYG1	Q9HB07	colorectal	male	1	5	0.909514	0.756857	1.09296	0.311664	0.719583
HEM4	P10746	colorectal	male	1	5	0.927772	0.802253	1.07293	0.312096	0.719959
TAGL3	Q9UI15	colorectal	male	1	5	1.05329	0.952361	1.16491	0.312408	0.720369
PCDH9	Q9HC56	colorectal	male	1	5	0.928773	0.80468	1.072	0.312599	0.720502
HNP-3	P59666	colorectal	male	1	5	1.06926	0.938913	1.2177	0.312675	0.720563
L-dopachrome tautomerase	P40126	colorectal	male	1	5	0.943897	0.84376	1.05592	0.312945	0.720801
AGAP3	Q96P47	colorectal	male	1	5	1.05572	0.950175	1.17298	0.313017	0.720864
SP6	Q3SY56	colorectal	male	1	5	0.94156	0.837596	1.05843	0.313105	0.720966
ID2	Q02363	colorectal	male	1	5	1.0705	0.937755	1.22204	0.31319	0.721047
14-3-3 protein beta/alpha	P31946	colorectal	male	1	5	0.906431	0.748887	1.09712	0.313219	0.721047
Urotensin-II	O95399	colorectal	male	1	5	1.06748	0.940192	1.212	0.313456	0.721259
KI3L3:ECD	Q8N743	colorectal	male	1	5	1.06957	0.938443	1.21903	0.313495	0.721268
OTUD5	Q96G74	colorectal	male	1	5	1.06738	0.940247	1.2117	0.313574	0.721325
COL10	Q9Y6Z7	colorectal	male	1	5	1.04677	0.957699	1.14413	0.31373	0.721439
IL-11 RA	Q14626	colorectal	male	1	5	0.931292	0.810812	1.06967	0.313902	0.721545
IGF-II:Pro-form	P01344	colorectal	male	1	5	1.07755	0.931691	1.24624	0.314175	0.721644
ILT-2	Q8NHL6	colorectal	male	1	5	1.06229	0.944361	1.19495	0.314188	0.721644
Integrin a6	P23229	colorectal	male	1	5	1.03754	0.965685	1.11475	0.3142	0.721644
NUMBL	Q9Y6R0	colorectal	male	1	5	1.05621	0.949408	1.17504	0.314663	0.722022
THOP1	P52888	colorectal	male	1	5	1.05409	0.951197	1.16811	0.314802	0.722171
Semenogelin	P04279	colorectal	male	1	5	0.937236	0.82593	1.06354	0.314941	0.722416
GNAI3	P08754	colorectal	male	1	5	0.933862	0.817161	1.06723	0.315066	0.722517
DDIT3	P35638	colorectal	male	1	5	0.951089	0.862443	1.04885	0.315087	0.722552
IL-1F9	Q9NZH8	colorectal	male	1	5	1.04769	0.956646	1.14739	0.315195	0.722658
CHL1	O00533	colorectal	male	1	5	0.934761	0.819427	1.06633	0.315319	0.722784
KLRF1	Q9NZS2	colorectal	male	1	5	1.05953	0.946442	1.18613	0.31532	0.722784
CDY1	Q9Y6F8	colorectal	male	1	5	0.929711	0.806394	1.07189	0.31546	0.722798
NEUREGULIN-1	Q02297	colorectal	male	1	5	0.919844	0.78138	1.08284	0.315488	0.722817
ROBO4	Q8WZ75	colorectal	male	1	5	0.935341	0.820844	1.06581	0.3157	0.723035
sTREM-1	Q9NP99	colorectal	male	1	5	1.06247	0.943841	1.196	0.315805	0.723071
SAP30	O75446	colorectal	male	1	5	1.06345	0.942998	1.1993	0.315833	0.723071
PARK7	Q99497	colorectal	male	1	5	0.906957	0.749343	1.09772	0.31601	0.723159
Thioredoxin	P10599	colorectal	male	1	5	1.04725	0.956857	1.14617	0.316168	0.723288
GBGT2	O14610	colorectal	male	1	5	1.05489	0.950225	1.17108	0.316201	0.723288
TOM1	O60784	colorectal	male	1	5	1.05282	0.951968	1.16436	0.316399	0.723453
TMEM2	Q9UHN6	colorectal	male	1	5	1.05528	0.949821	1.17244	0.316534	0.723506
MACD1	Q9BQ69	colorectal	male	1	5	1.05632	0.948891	1.17592	0.316678	0.723507
MP2K6	P52564	colorectal	male	1	5	0.9201	0.781692	1.08301	0.316745	0.723555
FGF23	Q9GZV9	colorectal	male	1	5	0.90373	0.74123	1.10185	0.316874	0.723765
Carboxypeptidase B1	P15086	colorectal	male	1	5	1.06244	0.943529	1.19633	0.317265	0.724233
PIM2	Q9P1W9	colorectal	male	1	5	0.917477	0.774962	1.0862	0.317327	0.724233
MMP-16	P51512	colorectal	male	1	5	0.933412	0.815477	1.0684	0.31737	0.724255
IL-18 Rb	O95256	colorectal	male	1	5	0.915257	0.769363	1.08882	0.317554	0.724382
NDUBB	Q9NX14	colorectal	male	1	5	1.05143	0.952917	1.16014	0.317707	0.724541
HBAT	P09105	colorectal	male	1	5	1.08321	0.925972	1.26714	0.317876	0.724633
IgE	P01854	colorectal	male	1	5	0.943259	0.841103	1.05782	0.317882	0.724633
GFPT2	O94808	colorectal	male	1	5	1.07541	0.932315	1.24048	0.318294	0.724979
CYTF	O76096	colorectal	male	1	5	0.948073	0.853803	1.05275	0.318317	0.725006
TPGS2	Q68CL5	colorectal	male	1	5	0.941142	0.835336	1.06035	0.318795	0.725183
BACH2	Q9BYV9	colorectal	male	1	5	1.05769	0.947248	1.18101	0.318858	0.725255
IRF6	O14896	colorectal	male	1	5	0.914413	0.766899	1.0903	0.318861	0.725255
VEGF121	P15692	colorectal	male	1	5	0.931239	0.809459	1.07134	0.319125	0.725415
SULF2	Q8IWU5	colorectal	male	1	5	1.06172	0.943693	1.19451	0.319217	0.725509
Vasoactive Intestinal Peptide	P01282	colorectal	male	1	5	0.889362	0.706118	1.12016	0.319235	0.72552
Secretin	P09683	colorectal	male	1	5	0.916099	0.7709	1.08865	0.319596	0.725671
MTDC	P13995	colorectal	male	1	5	0.916708	0.772415	1.08796	0.319626	0.725694
PCDB1	Q9Y5F3	colorectal	male	1	5	1.05398	0.950243	1.16904	0.319982	0.72606
F162B	Q5T6X4	colorectal	male	1	5	0.953082	0.866932	1.04779	0.32016	0.72614
DOS	Q8N350	colorectal	male	1	5	0.943182	0.840435	1.05849	0.320209	0.726187
BAP29	Q9UHQ4	colorectal	male	1	5	1.05344	0.950666	1.16733	0.320216	0.726187
CE004	Q96IV6	colorectal	male	1	5	0.941692	0.836407	1.06023	0.320646	0.726579
PRC1	O43663	colorectal	male	1	5	0.937989	0.826609	1.06438	0.320909	0.726778
ARC	Q7LC44	colorectal	male	1	5	1.07047	0.935786	1.22454	0.320913	0.726778
MIP-3b	Q99731	colorectal	male	1	5	0.934938	0.818609	1.0678	0.321031	0.726818
IKB-alpha	P25963	colorectal	male	1	5	0.924583	0.791925	1.07946	0.32104	0.726821
NPPL3	Q92617	colorectal	male	1	5	1.05862	0.945875	1.18481	0.321445	0.726957
ZN75D	P51815	colorectal	male	1	5	0.933884	0.815768	1.0691	0.32146	0.726957
RALA	P11233	colorectal	male	1	5	0.920987	0.782679	1.08373	0.32149	0.726957
AMERL	Q6DCA0	colorectal	male	1	5	0.930447	0.806842	1.07299	0.321552	0.726957
TFIP8	O95379	colorectal	male	1	5	0.913883	0.76482	1.092	0.321572	0.726957
SELW	P63302	colorectal	male	1	5	0.928752	0.802445	1.07494	0.321665	0.726957
ROS1	P08922	colorectal	male	1	5	1.04957	0.953769	1.155	0.321814	0.726957
TGM1	P22735	colorectal	male	1	5	1.05644	0.947653	1.17771	0.322069	0.727012
CHST4	Q8NCG5	colorectal	male	1	5	0.936735	0.822988	1.0662	0.32244	0.727163
GRN	P28799	colorectal	male	1	5	1.06679	0.938499	1.21262	0.322656	0.727403
MZT2A	Q6P582	colorectal	male	1	5	1.06798	0.937438	1.2167	0.322791	0.727589
EMAL2	O95834	colorectal	male	1	5	1.06991	0.935778	1.22326	0.322797	0.727589
EMIL3:region 2	Q9NT22	colorectal	male	1	5	0.94547	0.845995	1.05664	0.322868	0.727608
PTN13	Q12923	colorectal	male	1	5	1.05143	0.951914	1.16135	0.322875	0.727608
RED	Q13123	colorectal	male	1	5	0.948266	0.85344	1.05363	0.323064	0.727664
Protein S	P07225	colorectal	male	1	5	1.07152	0.93432	1.22887	0.323074	0.727673
NFH	P12036	colorectal	male	1	5	1.05809	0.945943	1.18353	0.32326	0.727766
CSF2R	P15509	colorectal	male	1	5	1.07264	0.933289	1.23279	0.323359	0.727842
ISK9	Q5DT21	colorectal	male	1	5	0.929832	0.804752	1.07435	0.323646	0.728069
CRLF3	Q8IUI8	colorectal	male	1	5	1.04595	0.956678	1.14354	0.323669	0.728093
SIA8F	P61647	colorectal	male	1	5	0.938397	0.827078	1.0647	0.323692	0.728101
MGAP	Q8IWI9	colorectal	male	1	5	1.05704	0.946757	1.18016	0.323781	0.728178
Notch-3	Q9UM47	colorectal	male	1	5	0.93666	0.822473	1.0667	0.323883	0.728245
KDM4C	Q9H3R0	colorectal	male	1	5	0.912492	0.760696	1.09458	0.323897	0.728254
TSP4	P35443	colorectal	male	1	5	1.07288	0.932926	1.23384	0.323918	0.728264
GRB2-related adapter protein 2	O75791	colorectal	male	1	5	0.920544	0.780911	1.08514	0.323938	0.728264
CONA1	Q86Y22	colorectal	male	1	5	0.931405	0.808714	1.07271	0.324113	0.728385
ERH	P84090	colorectal	male	1	5	0.923183	0.787501	1.08224	0.324389	0.7286
ASGR1	P07306	colorectal	male	1	5	1.06531	0.939326	1.20818	0.324525	0.728665
Sialoadhesin	Q9BZZ2	colorectal	male	1	5	1.06606	0.938637	1.21078	0.32465	0.728666
ILF2	Q12905	colorectal	male	1	5	0.920393	0.780313	1.08562	0.324751	0.728666
K319L	Q8IZA0	colorectal	male	1	5	1.06632	0.938354	1.21173	0.3249	0.728758
ARL1	P40616	colorectal	male	1	5	0.923191	0.787383	1.08242	0.324919	0.728758
KC1D	P48730	colorectal	male	1	5	0.915268	0.767327	1.09173	0.324982	0.728765
PEBB	Q13951	colorectal	male	1	5	1.06805	0.936809	1.21767	0.325047	0.728809
BPI	P17213	colorectal	male	1	5	0.927231	0.797697	1.0778	0.325071	0.728851
DHRS3	O75911	colorectal	male	1	5	1.06746	0.937315	1.21567	0.325084	0.728867
UBXN4:CD 2	Q92575	colorectal	male	1	5	1.05346	0.949595	1.16868	0.32544	0.729169
UGDH	O60701	colorectal	male	1	5	1.07279	0.932577	1.23409	0.325504	0.7292
UBP14	P54578	colorectal	male	1	5	0.918796	0.776047	1.0878	0.32558	0.729237
CRBB3	P26998	colorectal	male	1	5	1.0573	0.946102	1.18157	0.325721	0.729349
Cathelicidin peptide	P49913	colorectal	male	1	5	1.06177	0.942127	1.1966	0.325805	0.72935
NF-kappa-B p105	P19838	colorectal	male	1	5	0.927135	0.797262	1.07816	0.325822	0.72935
MFGM	Q08431	colorectal	male	1	5	1.06332	0.940712	1.20192	0.325989	0.729529
Prolactin Receptor	P16471	colorectal	male	1	5	1.06469	0.9395	1.20655	0.326041	0.729566
CU059	P57076	colorectal	male	1	5	1.06205	0.941752	1.19771	0.32635	0.729595
Apo D	P05090	colorectal	male	1	5	1.05829	0.94507	1.18507	0.326418	0.729595
ANX13	P27216	colorectal	male	1	5	1.05307	0.949734	1.16765	0.326448	0.729595
GDE5	Q9NPB8	colorectal	male	1	5	0.918719	0.775586	1.08827	0.326553	0.729595
CETP	P11597	colorectal	male	1	5	1.05551	0.947517	1.17581	0.326583	0.729595
ODPAT	P29803	colorectal	male	1	5	0.924834	0.791127	1.08114	0.326704	0.729595
GNS	P15586	colorectal	male	1	5	0.921326	0.782151	1.08527	0.326756	0.729595
ELL2	O00472	colorectal	male	1	5	1.04761	0.954605	1.14968	0.326797	0.729595
ULBP-1	Q9BZM6	colorectal	male	1	5	0.937117	0.823008	1.06705	0.326895	0.729595
NAGPA	Q9UK23	colorectal	male	1	5	1.08143	0.924715	1.2647	0.327056	0.729595
CD34	P28906	colorectal	male	1	5	1.05376	0.948984	1.1701	0.3271	0.729595
F110A	Q9BQ89	colorectal	male	1	5	1.06152	0.941889	1.19633	0.327782	0.72992
Layilin	Q6UX15	colorectal	male	1	5	0.943218	0.838938	1.06046	0.328105	0.730127
WNK3	Q9BYP7	colorectal	male	1	5	0.914097	0.763493	1.09441	0.32816	0.730154
AHSP	Q9NZD4	colorectal	male	1	5	1.07778	0.927413	1.25252	0.328568	0.730199
SWP70	Q9UH65	colorectal	male	1	5	1.07196	0.932465	1.23232	0.328613	0.730216
RGS4	P49798	colorectal	male	1	5	1.0634	0.940013	1.20299	0.328613	0.730216
HTRA2	O43464	colorectal	male	1	5	0.923751	0.787836	1.08311	0.328696	0.730279
TXD11:N-term	Q6PKC3	colorectal	male	1	5	1.06051	0.942558	1.19323	0.328759	0.730334
IL-20 Rb	Q6UXL0	colorectal	male	1	5	0.939395	0.828557	1.06506	0.329069	0.730691
CFTR	P13569	colorectal	male	1	5	1.06131	0.941766	1.19602	0.329112	0.730719
PAIP1	Q9H074	colorectal	male	1	5	0.93055	0.805253	1.07534	0.329303	0.730903
PURB	Q96QR8	colorectal	male	1	5	0.913602	0.761919	1.09548	0.32932	0.730903
RASN	P01111	colorectal	male	1	5	1.0735	0.930907	1.23794	0.329369	0.730949
FCRL2	Q96LA5	colorectal	male	1	5	1.05263	0.949533	1.16692	0.329423	0.731021
ELAV2	Q12926	colorectal	male	1	5	0.951275	0.860399	1.05175	0.329527	0.731021
PGRC1	O00264	colorectal	male	1	5	0.936754	0.821431	1.06827	0.329685	0.731226
COASY	Q13057	colorectal	male	1	5	0.93692	0.82182	1.06814	0.329911	0.731389
EDA	Q92838	colorectal	male	1	5	0.950171	0.857323	1.05308	0.329933	0.731389
CA056	Q9BUN1	colorectal	male	1	5	1.0697	0.934065	1.22504	0.33005	0.731424
INM02	Q5UCC4	colorectal	male	1	5	0.921626	0.782035	1.08613	0.330078	0.731424
SPR1	Q15743	colorectal	male	1	5	1.05702	0.945341	1.1819	0.330366	0.731513
DCA12	Q5T6F0	colorectal	male	1	5	1.06571	0.937526	1.21141	0.330394	0.731523
TGF-b2	P61812	colorectal	male	1	5	0.929233	0.801538	1.07727	0.3305	0.731641
p19-INK4d	P55273	colorectal	male	1	5	0.915844	0.76712	1.0934	0.330886	0.73212
FRDA	Q16595	colorectal	male	1	5	0.926061	0.793198	1.08118	0.33097	0.732233
FCG2A	P12318	colorectal	male	1	5	1.06607	0.937036	1.21288	0.331055	0.732312
GPN1	Q9HCN4	colorectal	male	1	5	0.926184	0.79347	1.0811	0.331155	0.732317
EPHB2	P29323	colorectal	male	1	5	0.936883	0.821443	1.06855	0.331165	0.73232
PNP	P00491	colorectal	male	1	5	0.912091	0.757578	1.09812	0.331239	0.732382
TP	P19971	colorectal	male	1	5	0.912542	0.758601	1.09772	0.331609	0.732561
MBD4	O95243	colorectal	male	1	5	1.0579	0.944248	1.18522	0.331733	0.732676
Hemoglobin epsilon chain	P02100	colorectal	male	1	5	0.905659	0.741321	1.10643	0.332055	0.73283
AGO1	Q9UL18	colorectal	male	1	5	0.928682	0.799645	1.07854	0.332366	0.733202
CV015	Q8WYQ4	colorectal	male	1	5	1.05254	0.948997	1.16738	0.332457	0.733276
CAB39	Q9Y376	colorectal	male	1	5	0.911617	0.755981	1.09929	0.332634	0.733276
IVD	P26440	colorectal	male	1	5	0.91671	0.768787	1.09309	0.332756	0.733276
PGAM2	P15259	colorectal	male	1	5	0.912369	0.757826	1.09843	0.332782	0.733276
IFNA6	P05013	colorectal	male	1	5	1.0531	0.948409	1.16934	0.332838	0.73331
RPN1:LD	P04843	colorectal	male	1	5	1.0736	0.929869	1.23954	0.332842	0.73331
MTUS2	Q5JR59	colorectal	male	1	5	1.05993	0.94213	1.19246	0.33292	0.73334
UGT 1A6	P19224	colorectal	male	1	5	0.949094	0.853833	1.05498	0.332968	0.73334
DUS21	Q9H596	colorectal	male	1	5	0.917396	0.770469	1.09234	0.332971	0.73334
CT202	A1L168	colorectal	male	1	5	1.06112	0.941022	1.19655	0.333024	0.733349
BRD4	O60885	colorectal	male	1	5	0.907754	0.74603	1.10454	0.333655	0.733858
S26A7	Q8TE54	colorectal	male	1	5	0.94991	0.855901	1.05424	0.333809	0.733943
JNK2	P45984	colorectal	male	1	5	1.08862	0.916372	1.29325	0.333938	0.734095
HNRDL	O14979	colorectal	male	1	5	0.921026	0.779426	1.08835	0.334087	0.734218
NELL1	Q92832	colorectal	male	1	5	1.0619	0.940038	1.19955	0.334204	0.734338
REPS2	Q8NFH8	colorectal	male	1	5	0.935041	0.815834	1.07167	0.334417	0.73434
DPEP1	P16444	colorectal	male	1	5	0.926646	0.793791	1.08174	0.334601	0.734528
Keratin 18	P05783	colorectal	male	1	5	0.936897	0.820684	1.06957	0.334717	0.734649
GLU2B	P14314	colorectal	male	1	5	1.06647	0.935748	1.21546	0.334744	0.734684
REL2	P04090	colorectal	male	1	5	1.05829	0.943187	1.18743	0.334882	0.734813
ZDHC4	Q9NPG8	colorectal	male	1	5	0.925032	0.789529	1.08379	0.334906	0.734813
RN128:region 1	Q8TEB7	colorectal	male	1	5	1.04479	0.955761	1.14212	0.334917	0.734813
SPD2B	A1X283	colorectal	male	1	5	0.928029	0.797205	1.08032	0.335335	0.735341
STK3	Q13188	colorectal	male	1	5	1.06191	0.939712	1.2	0.335513	0.735526
AGR2	O95994	colorectal	male	1	5	1.04413	0.956254	1.14008	0.335676	0.735533
Stanniocalcin-1	P52823	colorectal	male	1	5	1.0654	0.936373	1.2122	0.336146	0.735784
LIN7C	Q9NUP9	colorectal	male	1	5	1.05872	0.94245	1.18933	0.336386	0.735984
Cadherin-12:CD	P55289	colorectal	male	1	5	1.05803	0.943041	1.18705	0.336566	0.736148
CAN13	Q6MZZ7	colorectal	male	1	5	1.05028	0.950247	1.16084	0.336739	0.736243
SRAC1	Q96JX3	colorectal	male	1	5	1.05287	0.947786	1.16961	0.336875	0.736243
ATG4A	Q8WYN0	colorectal	male	1	5	0.936061	0.81796	1.07121	0.336935	0.736243
P2RX6	O15547	colorectal	male	1	5	0.934729	0.81441	1.07282	0.337004	0.736243
EF-1-alpha-1	P68104	colorectal	male	1	5	0.924909	0.788616	1.08476	0.337197	0.736381
NOP16	Q9Y3C1	colorectal	male	1	5	1.06683	0.934736	1.21759	0.33745	0.736509
PIN1	Q13526	colorectal	male	1	5	1.07027	0.931586	1.2296	0.337509	0.736528
COMP	P49747	colorectal	male	1	5	0.942713	0.835532	1.06364	0.338063	0.737117
MEIG1	Q5JSS6	colorectal	male	1	5	0.943451	0.837515	1.06279	0.338115	0.737142
CD79A	P11912	colorectal	male	1	5	1.0836	0.9194	1.27712	0.338252	0.737263
SNX12	Q9UMY4	colorectal	male	1	5	0.915019	0.762912	1.09745	0.338342	0.737398
Gro-g	P19876	colorectal	male	1	5	0.928014	0.796351	1.08144	0.338568	0.737671
DB132	Q7Z7B7	colorectal	male	1	5	1.0569	0.943647	1.18374	0.338603	0.737713
Apo A-V	Q6Q788	colorectal	male	1	5	0.940926	0.83059	1.06592	0.338658	0.737717
SLIT2	O94813	colorectal	male	1	5	1.07721	0.924981	1.25449	0.338687	0.737717
EFHD1	Q9BUP0	colorectal	male	1	5	1.07494	0.927024	1.24645	0.33871	0.737721
FKBP5	Q13451	colorectal	male	1	5	0.904558	0.736505	1.11096	0.338795	0.737737
6Ckine	O00585	colorectal	male	1	5	1.07034	0.93106	1.23045	0.339231	0.738149
NALP4	Q96MN2	colorectal	male	1	5	1.04847	0.951462	1.15536	0.33934	0.738234
TSP3	P49746	colorectal	male	1	5	1.06278	0.937989	1.20417	0.339366	0.738243
SCGF-beta	Q9Y240	colorectal	male	1	5	0.941245	0.83123	1.06582	0.339679	0.738554
REG3G	Q6UW15	colorectal	male	1	5	1.04027	0.959287	1.12809	0.339679	0.738554
BMT2	Q1RMZ1	colorectal	male	1	5	0.945732	0.843338	1.06056	0.339918	0.738844
RNF34	Q969K3	colorectal	male	1	5	0.932128	0.806781	1.07695	0.340148	0.739013
NLGN3	Q9NZ94	colorectal	male	1	5	0.926555	0.792093	1.08384	0.340316	0.739185
IFNE1	Q86WN2	colorectal	male	1	5	0.927086	0.793469	1.0832	0.34036	0.739185
UB2D1	P51668	colorectal	male	1	5	1.05973	0.940573	1.19399	0.340442	0.739256
SH21B	O14796	colorectal	male	1	5	1.05265	0.947202	1.16983	0.340722	0.739471
CDC37	Q16543	colorectal	male	1	5	0.922039	0.780146	1.08974	0.3411	0.739629
GLRX1	P35754	colorectal	male	1	5	1.04522	0.954249	1.14485	0.341141	0.739674
ZN275	Q9NSD4	colorectal	male	1	5	1.04453	0.954899	1.14257	0.34123	0.739745
UB2J1	Q9Y385	colorectal	male	1	5	0.943835	0.83786	1.06321	0.341481	0.739849
Cathepsin V	O60911	colorectal	male	1	5	1.08335	0.918542	1.27772	0.341701	0.740011
SKA1	Q96BD8	colorectal	male	1	5	1.0548	0.944936	1.17745	0.341738	0.74003
protein Z inhibitor	Q9UK55	colorectal	male	1	5	1.06553	0.934778	1.21458	0.341983	0.740285
kallikrein 15	Q9H2R5	colorectal	male	1	5	0.924424	0.786074	1.08712	0.342084	0.740397
DCP1A	Q9NPI6	colorectal	male	1	5	1.05642	0.943321	1.18309	0.34209	0.740397
UBP5	P45974	colorectal	male	1	5	1.06901	0.931508	1.22681	0.342132	0.740397
MATN3	O15232	colorectal	male	1	5	1.06333	0.936783	1.20696	0.342213	0.740442
PLXB2	O15031	colorectal	male	1	5	0.935602	0.815488	1.07341	0.342359	0.740572
SELH	Q8IZQ5	colorectal	male	1	5	0.930368	0.801581	1.07985	0.342396	0.740572
D106A	Q8N104	colorectal	male	1	5	1.05103	0.948361	1.16482	0.342597	0.740619
TIPIN	Q9BVW5	colorectal	male	1	5	0.946494	0.844844	1.06037	0.342797	0.740753
ADAM-8	P78325	colorectal	male	1	5	1.0476	0.951526	1.15336	0.343398	0.741203
KS6B1	P23443	colorectal	male	1	5	1.05247	0.946707	1.17005	0.343928	0.741454
KI2S4	P43632	colorectal	male	1	5	1.07654	0.924041	1.2542	0.343989	0.741454
PURA2	P30520	colorectal	male	1	5	1.0577	0.941655	1.18805	0.344097	0.741511
DSC2	Q02487	colorectal	male	1	5	0.944899	0.840217	1.06262	0.344118	0.741511
RBM4	Q9BWF3	colorectal	male	1	5	0.92375	0.783741	1.08877	0.344259	0.741673
RS10	P46783	colorectal	male	1	5	1.06276	0.936805	1.20566	0.344276	0.741673
RBBP9	O75884	colorectal	male	1	5	0.916822	0.765763	1.09768	0.344469	0.741767
NC2B	Q01658	colorectal	male	1	5	0.931102	0.803006	1.07963	0.344488	0.741787
MKX	Q8IYA7	colorectal	male	1	5	1.04191	0.956803	1.13458	0.345024	0.742345
SOD	P00441	colorectal	male	1	5	0.938654	0.823053	1.07049	0.345108	0.74238
RNF41	Q9H4P4	colorectal	male	1	5	0.936688	0.817686	1.07301	0.345442	0.742594
PDGFRA	P16234	colorectal	male	1	5	0.941463	0.830571	1.06716	0.345486	0.742622
NSL1	Q96IY1	colorectal	male	1	5	1.05974	0.939385	1.19551	0.345516	0.742624
CSTN2	Q9H4D0	colorectal	male	1	5	1.07005	0.929507	1.23185	0.345956	0.742984
KS6A6	Q9UK32	colorectal	male	1	5	0.9191	0.771173	1.0954	0.346078	0.743053
MO2R1:CD	Q8TD46	colorectal	male	1	5	0.927884	0.794051	1.08427	0.346276	0.743196
ZN174	Q15697	colorectal	male	1	5	0.944411	0.838434	1.06378	0.346298	0.743223
SETD2	Q9BYW2	colorectal	male	1	5	0.94894	0.85086	1.05833	0.346426	0.743376
KRIP-1	Q13263	colorectal	male	1	5	1.05343	0.945211	1.17405	0.346618	0.74355
PKDCC	Q504Y2	colorectal	male	1	5	1.04937	0.949156	1.16016	0.346724	0.743624
NFIA	Q12857	colorectal	male	1	5	0.928494	0.795543	1.08366	0.346736	0.743639
TPC6B	Q86SZ2	colorectal	male	1	5	0.922751	0.780459	1.09098	0.346769	0.743658
EP3A	Q14507	colorectal	male	1	5	1.06862	0.930618	1.22708	0.346848	0.743745
AIF1	P55008	colorectal	male	1	5	1.0729	0.926579	1.24234	0.34689	0.743765
TCEA2	Q15560	colorectal	male	1	5	1.04506	0.953304	1.14565	0.347185	0.743964
Ephrin-A2	O43921	colorectal	male	1	5	1.0634	0.935478	1.20882	0.347204	0.743964
HPRT	P00492	colorectal	male	1	5	0.920647	0.774792	1.09396	0.347479	0.744162
UCK2	Q9BZX2	colorectal	male	1	5	1.05281	0.945512	1.17228	0.34807	0.74453
Eotaxin	P51671	colorectal	male	1	5	1.06961	0.929344	1.23105	0.348088	0.74453
NAT14	Q8WUY8	colorectal	male	1	5	1.04809	0.950132	1.15615	0.348136	0.74453
GPX5	O75715	colorectal	male	1	5	1.05186	0.946342	1.16915	0.348528	0.744738
Carbonic Anhydrase XII	O43570	colorectal	male	1	5	0.922429	0.779055	1.09219	0.348851	0.745109
TTC32	Q5I0X7	colorectal	male	1	5	1.05425	0.943901	1.1775	0.34901	0.745198
IF4A3	P38919	colorectal	male	1	5	1.06401	0.934435	1.21156	0.349031	0.745219
IL-20 Ra	Q9UHF4	colorectal	male	1	5	0.929632	0.797947	1.08305	0.34913	0.745317
CJ038	Q5VUB5	colorectal	male	1	5	0.941955	0.831082	1.06762	0.349328	0.745435
NCF4	Q15080	colorectal	male	1	5	1.04946	0.948538	1.16112	0.349367	0.745435
KAISO	Q86T24	colorectal	male	1	5	0.934673	0.811294	1.07682	0.349615	0.745488
PSMG4	Q5JS54	colorectal	male	1	5	0.938325	0.821136	1.07224	0.349664	0.745501
TIPRL	O75663	colorectal	male	1	5	0.92035	0.773307	1.09535	0.350039	0.745841
Prekallikrein	P03952	colorectal	male	1	5	1.06582	0.932432	1.2183	0.350072	0.745841
EXTL2	Q9UBQ6	colorectal	male	1	5	1.04125	0.956604	1.13339	0.350084	0.745841
TMC5A	Q8N6Q1	colorectal	male	1	5	0.940174	0.825965	1.07017	0.350518	0.745884
B3GN2	Q9NY97	colorectal	male	1	5	0.93552	0.813352	1.07604	0.350545	0.745895
4EBP3	O60516	colorectal	male	1	5	0.945934	0.841715	1.06306	0.35069	0.746062
SLIK5	O94991	colorectal	male	1	5	0.931133	0.801475	1.08177	0.351001	0.746329
RPP25	Q9BUL9	colorectal	male	1	5	0.947713	0.846565	1.06095	0.351033	0.746329
TNMD	Q9H2S6	colorectal	male	1	5	1.07427	0.924047	1.24891	0.351267	0.746614
HHLA3	Q9XRX5	colorectal	male	1	5	1.07538	0.922983	1.25295	0.351282	0.746628
P85A	P27986	colorectal	male	1	5	0.943377	0.834511	1.06644	0.351488	0.746775
Aggrecan	P16112	colorectal	male	1	5	0.926918	0.790116	1.08741	0.351616	0.74695
GDF7	Q7Z4P5	colorectal	male	1	5	0.946393	0.842701	1.06284	0.352076	0.747045
ABL1	P00519	colorectal	male	1	5	0.920852	0.773952	1.09564	0.352414	0.747176
MRAP2	Q96G30	colorectal	male	1	5	0.922415	0.778016	1.09362	0.352509	0.747226
DC1L1	Q9Y6G9	colorectal	male	1	5	0.933813	0.808234	1.0789	0.352729	0.747306
CLC2A	Q6UVW9	colorectal	male	1	5	0.939572	0.823826	1.07158	0.352758	0.747314
PSG5	Q15238	colorectal	male	1	5	1.04885	0.948419	1.15991	0.353039	0.747576
CBPE	P16870	colorectal	male	1	5	1.05422	0.943041	1.17851	0.353091	0.747576
DHB8	Q92506	colorectal	male	1	5	1.05856	0.938702	1.19373	0.353274	0.747782
IL-1F5	Q9UBH0	colorectal	male	1	5	1.06138	0.935906	1.20367	0.353401	0.747931
ROA1	P09651	colorectal	male	1	5	0.927113	0.789995	1.08803	0.354036	0.748294
ZNT3	Q99726	colorectal	male	1	5	1.05808	0.938983	1.19229	0.354105	0.748313
Phosphoglycerate mutase 1	P18669	colorectal	male	1	5	0.931623	0.801958	1.08225	0.354315	0.748483
Noggin	Q13253	colorectal	male	1	5	1.06408	0.93295	1.21363	0.354646	0.748792
SRPK1	Q96SB4	colorectal	male	1	5	0.932632	0.804536	1.08112	0.354848	0.748933
PLSI	Q14651	colorectal	male	1	5	0.928147	0.79251	1.087	0.35493	0.748951
CELF2	O95319	colorectal	male	1	5	0.939496	0.823109	1.07234	0.355006	0.748969
Glycyl t-RNA synthetase	P41250	colorectal	male	1	5	0.915121	0.758293	1.10438	0.35508	0.748995
K6PF	P08237	colorectal	male	1	5	1.09131	0.906809	1.31336	0.355105	0.748995
SIRB1	O00241	colorectal	male	1	5	0.945566	0.839657	1.06483	0.355743	0.749619
KTHY	P23919	colorectal	male	1	5	0.92065	0.772411	1.09734	0.356025	0.749784
PDCD6	O75340	colorectal	male	1	5	0.942836	0.831997	1.06844	0.356276	0.749952
VEGF-B	P49765	colorectal	male	1	5	0.943394	0.833483	1.0678	0.356521	0.750087
PCSK9	Q8NBP7	colorectal	male	1	5	1.06326	0.933246	1.21138	0.356655	0.750279
SEM3B	Q13214	colorectal	male	1	5	1.05308	0.943319	1.1756	0.357101	0.750639
DDX25	Q9UHL0	colorectal	male	1	5	1.05094	0.945447	1.16819	0.357295	0.750791
NLTP:isoform SCPx	P22307	colorectal	male	1	5	0.918912	0.767464	1.10025	0.357415	0.75091
RAP2A	P10114	colorectal	male	1	5	0.934124	0.807932	1.08003	0.357421	0.75091
RIR2B	Q7LG56	colorectal	male	1	5	0.924114	0.781111	1.0933	0.357542	0.751022
MP2K5	Q13163	colorectal	male	1	5	0.919283	0.768387	1.09981	0.357581	0.751045
CD97	P48960	colorectal	male	1	5	1.05988	0.936359	1.19969	0.357641	0.75107
Insulin	P01308	colorectal	male	1	5	1.06066	0.935437	1.20265	0.358218	0.751665
NADH-cytochrome b5 reductase	P00387	colorectal	male	1	5	0.942243	0.829902	1.06979	0.35838	0.751782
VS10L	Q86VR7	colorectal	male	1	5	0.909295	0.742299	1.11386	0.358398	0.751789
ANR40	Q6AI12	colorectal	male	1	5	1.06716	0.928812	1.2261	0.358882	0.752077
STA5B	P51692	colorectal	male	1	5	1.0496	0.946467	1.16397	0.358961	0.752077
ANM1	Q99873	colorectal	male	1	5	1.0641	0.931808	1.21517	0.359018	0.752077
PHIPL	Q96FC7	colorectal	male	1	5	1.07179	0.924212	1.24292	0.359026	0.752077
SSU72	Q9NP77	colorectal	male	1	5	0.925139	0.783344	1.0926	0.35932	0.752175
CK-BB	P12277	colorectal	male	1	5	0.942109	0.82921	1.07038	0.359842	0.75258
IL-5 Ra	Q01344	colorectal	male	1	5	1.06865	0.927055	1.23187	0.359911	0.75258
TRUA	Q9Y606	colorectal	male	1	5	1.05642	0.939299	1.18814	0.359947	0.75258
ERBB1	P00533	colorectal	male	1	5	0.932819	0.803743	1.08262	0.360085	0.752622
EBP	Q15125	colorectal	male	1	5	1.05861	0.937033	1.19595	0.360169	0.752622
VMAC	Q2NL98	colorectal	male	1	5	1.06513	0.930478	1.21927	0.360178	0.752622
4EBP2	Q13542	colorectal	male	1	5	0.939611	0.822246	1.07373	0.360191	0.752622
P3IP1	Q96FE7	colorectal	male	1	5	1.04216	0.953929	1.13855	0.360212	0.752622
INSL4	Q14641	colorectal	male	1	5	0.938223	0.818418	1.07557	0.360272	0.752625
Cytidylate kinase	P30085	colorectal	male	1	5	1.04625	0.949652	1.15267	0.360337	0.752644
ARGI1	P05089	colorectal	male	1	5	0.945884	0.839568	1.06566	0.360425	0.752677
C1QR1	Q9NPY3	colorectal	male	1	5	0.943522	0.832973	1.06874	0.360536	0.752786
SNAB	Q9H115	colorectal	male	1	5	0.937706	0.816939	1.07633	0.36054	0.752786
ELK3	P41970	colorectal	male	1	5	0.921	0.772051	1.09868	0.360544	0.752786
EG-VEGF	P58294	colorectal	male	1	5	1.04368	0.952277	1.14385	0.360588	0.752786
alpha-1-antichymotrypsin complex	P01011	colorectal	male	1	5	0.942174	0.829171	1.07058	0.360836	0.753052
ARHG8	Q7Z628	colorectal	male	1	5	1.05657	0.93887	1.18903	0.361128	0.753339
Epithelial cell kinase	P29317	colorectal	male	1	5	1.0759	0.919562	1.25881	0.361151	0.75337
Catechol O-methyltransferase	P21964	colorectal	male	1	5	1.06079	0.934517	1.20412	0.36145	0.753655
ULK3	Q6PHR2	colorectal	male	1	5	0.937289	0.815577	1.07716	0.361468	0.753655
BAGE3	Q86Y29	colorectal	male	1	5	0.937291	0.815564	1.07718	0.361542	0.753715
MUL1:CD	Q969V5	colorectal	male	1	5	1.05882	0.936383	1.19728	0.361961	0.754002
GAPDH, liver	P04406	colorectal	male	1	5	0.915212	0.756468	1.10727	0.361986	0.754002
PADI4	Q9UM07	colorectal	male	1	5	0.932042	0.801107	1.08438	0.362201	0.754025
ELL3	Q9HB65	colorectal	male	1	5	0.931409	0.799382	1.08524	0.362244	0.754064
MIG	Q07325	colorectal	male	1	5	0.904418	0.728629	1.12262	0.362263	0.754092
Dtk	Q06418	colorectal	male	1	5	0.931008	0.798281	1.0858	0.362313	0.754138
COMDA	Q9Y6G5	colorectal	male	1	5	0.922718	0.77608	1.09706	0.362363	0.754148
ATP4B	P51164	colorectal	male	1	5	0.931134	0.798533	1.08575	0.362663	0.754255
DCXR	Q7Z4W1	colorectal	male	1	5	1.05679	0.938284	1.19027	0.3627	0.754299
ATS13	Q76LX8	colorectal	male	1	5	0.941121	0.825819	1.07252	0.362807	0.754318
SMUF2	Q9HAU4	colorectal	male	1	5	1.05407	0.941035	1.18067	0.36291	0.754366
ERO1A	Q96HE7	colorectal	male	1	5	1.08344	0.911621	1.28764	0.363003	0.7544
CPTP	Q5TA50	colorectal	male	1	5	1.06069	0.934199	1.2043	0.36315	0.754458
PKHA1	Q9HB21	colorectal	male	1	5	0.954169	0.862403	1.0557	0.363171	0.754469
PELI2	Q9HAT8	colorectal	male	1	5	1.06751	0.927053	1.22925	0.364067	0.755132
SATB1	Q01826	colorectal	male	1	5	1.07158	0.922971	1.24412	0.364071	0.755132
E41L1	Q9H4G0	colorectal	male	1	5	0.933173	0.803691	1.08351	0.364131	0.755152
IL-7	P13232	colorectal	male	1	5	1.06147	0.933042	1.20758	0.364581	0.755573
G-CSF	P09919	colorectal	male	1	5	0.936073	0.811501	1.07977	0.364587	0.755573
DLC8	P63167	colorectal	male	1	5	1.05837	0.936203	1.19647	0.364673	0.755573
CD226	Q15762	colorectal	male	1	5	0.925395	0.782555	1.09431	0.364719	0.755633
MECP2	P51608	colorectal	male	1	5	0.937724	0.815995	1.07761	0.364754	0.75564
LIN7A	O14910	colorectal	male	1	5	1.05407	0.940569	1.18127	0.36497	0.75576
ENTP5	O75356	colorectal	male	1	5	1.05824	0.936248	1.19612	0.365033	0.755789
IF4E2	O60573	colorectal	male	1	5	0.941451	0.826219	1.07275	0.365094	0.755861
RAGP1	P46060	colorectal	male	1	5	0.928571	0.790979	1.0901	0.365105	0.755873
EphB6	O15197	colorectal	male	1	5	0.943399	0.831593	1.07024	0.365315	0.756096
filamin A:CH1	P21333	colorectal	male	1	5	0.920865	0.77031	1.10084	0.365398	0.756139
MESD1	Q9H1K6	colorectal	male	1	5	0.940434	0.823311	1.07422	0.365472	0.756187
GD1L1	Q96MZ0	colorectal	male	1	5	0.955374	0.86542	1.05468	0.365549	0.756249
NEIL2	Q969S2	colorectal	male	1	5	0.930524	0.7961	1.08765	0.365705	0.756307
CCS	O14618	colorectal	male	1	5	1.0463	0.94849	1.1542	0.366063	0.756632
C2	P06681	colorectal	male	1	5	0.946498	0.840096	1.06638	0.366145	0.75667
LACB2	Q53H82	colorectal	male	1	5	0.919627	0.766806	1.10291	0.366198	0.756673
ORN	Q9Y3B8	colorectal	male	1	5	0.928354	0.790044	1.09088	0.366417	0.756887
Prolactin Receptor	P16471	colorectal	male	1	5	1.05536	0.938876	1.18629	0.366557	0.756941
PATE4	P0C8F1	colorectal	male	1	5	1.07347	0.92035	1.25207	0.366577	0.756953
B7-2	P42081	colorectal	male	1	5	1.0442	0.950623	1.14698	0.366602	0.756953
CAMLG	P49069	colorectal	male	1	5	0.92402	0.778321	1.09699	0.366748	0.757084
DMBT1	Q9UGM3	colorectal	male	1	5	0.927899	0.788663	1.09172	0.366997	0.757212
LD78-beta	P16619	colorectal	male	1	5	1.05711	0.936889	1.19275	0.367257	0.757523
TIM10	P62072	colorectal	male	1	5	0.926933	0.785947	1.09321	0.367419	0.757612
SOS1	Q07889	colorectal	male	1	5	0.94291	0.829759	1.07149	0.36744	0.757612
Spinesin	Q9H3S3	colorectal	male	1	5	1.04502	0.949557	1.15007	0.367629	0.757747
4-1BB ligand	P41273	colorectal	male	1	5	0.949041	0.84696	1.06343	0.36768	0.757803
SORC3	Q9UPU3	colorectal	male	1	5	0.920814	0.769464	1.10193	0.367872	0.757951
Macrophage scavenger receptor:ECD	P21757	colorectal	male	1	5	0.937292	0.814022	1.07923	0.368047	0.757951
TIM-4	Q96H15	colorectal	male	1	5	0.935158	0.80814	1.08214	0.368064	0.757957
VCC1	Q6UXB2	colorectal	male	1	5	1.0593	0.934401	1.20089	0.368134	0.757959
kallikrein 8	O60259	colorectal	male	1	5	1.06716	0.926289	1.22946	0.368168	0.757972
CDCP1	Q9H5V8	colorectal	male	1	5	1.05657	0.937206	1.19114	0.368297	0.758052
HLAE	P13747	colorectal	male	1	5	1.05854	0.935121	1.19824	0.368424	0.758184
WDR18	Q9BV38	colorectal	male	1	5	1.05888	0.934626	1.19966	0.368982	0.758459
CPZIP	Q6JBY9	colorectal	male	1	5	0.933579	0.80354	1.08466	0.369157	0.758508
MCP-4	Q99616	colorectal	male	1	5	1.06593	0.927235	1.22538	0.369319	0.758625
HPT	P00738	colorectal	male	1	5	1.06695	0.926166	1.22913	0.369403	0.758685
PGFRL	Q15198	colorectal	male	1	5	0.929297	0.791753	1.09073	0.369591	0.758838
NUD11	Q96G61	colorectal	male	1	5	1.06439	0.928712	1.2199	0.36974	0.759034
PPR3B	Q86XI6	colorectal	male	1	5	0.94344	0.830716	1.07146	0.369821	0.759043
Ferritin light chain	P02792	colorectal	male	1	5	1.06749	0.925465	1.23132	0.369923	0.759043
PTPRH	Q9HD43	colorectal	male	1	5	0.949653	0.848169	1.06328	0.370321	0.75944
CAMK2A	Q9UQM7	colorectal	male	1	5	0.927515	0.786731	1.09349	0.370326	0.75944
IRF1	P10914	colorectal	male	1	5	0.943155	0.829772	1.07203	0.37047	0.759441
LAG-1	Q8NHW4	colorectal	male	1	5	1.05797	0.9352	1.19686	0.370548	0.759441
Lymphotoxin b R	P36941	colorectal	male	1	5	1.05583	0.937452	1.18916	0.37056	0.759442
sperm protein 10	P26436	colorectal	male	1	5	1.06825	0.924396	1.23448	0.370984	0.759701
TRML1:ECD	Q86YW5	colorectal	male	1	5	0.932998	0.801427	1.08617	0.371212	0.759898
Calcyphosin	Q13938	colorectal	male	1	5	0.938863	0.817618	1.07809	0.371214	0.759898
Fibrinogen g-chain dimer	P02679	colorectal	male	1	5	1.06299	0.929597	1.21553	0.371909	0.760224
CHST2	Q9Y4C5	colorectal	male	1	5	0.930722	0.794975	1.08965	0.372086	0.760252
ANKS3	Q6ZW76	colorectal	male	1	5	1.04456	0.949171	1.14955	0.372221	0.7603
BAI1	O14514	colorectal	male	1	5	0.936498	0.81065	1.08188	0.372904	0.760874
RUXG	P62308	colorectal	male	1	5	0.921939	0.770913	1.10255	0.373246	0.761045
PI42A	P48426	colorectal	male	1	5	0.920233	0.766302	1.10509	0.373425	0.761199
TMA16	Q96EY4	colorectal	male	1	5	0.938306	0.81549	1.07962	0.373649	0.761223
sICAM-5	Q9UMF0	colorectal	male	1	5	0.945171	0.834749	1.0702	0.373672	0.761241
CC107	Q8WV48	colorectal	male	1	5	1.0608	0.931446	1.20812	0.373678	0.761241
T225B	P0DP42	colorectal	male	1	5	0.950079	0.8487	1.06357	0.373736	0.76126
CTNA3	Q9UI47	colorectal	male	1	5	1.06013	0.932131	1.20571	0.373776	0.761304
