## Supplementary Tables for "Proteomic markers of colorectal cancer risk: results from the European Prospective Investigation into Cancer and Nutrition" (part 10 of 52)

### Sheet: ST4 (continued)
protein	UNIPROT	cancer	sex	model	followup	HR	CI_lower	CI_upper	pval	pval_FDR
Cystatin M	Q15828	colorectal	male	1	5	1.06675	0.92516	1.23001	0.373824	0.761321
HSP 10	P61604	colorectal	male	1	5	0.922094	0.771159	1.10257	0.373827	0.761321
CBR4	Q8N4T8	colorectal	male	1	5	0.942228	0.826359	1.07434	0.374086	0.761459
OSMR	Q99650	colorectal	male	1	5	1.04769	0.94539	1.16107	0.37414	0.761459
SOSB2	Q96AH0	colorectal	male	1	5	0.936525	0.810408	1.08227	0.374193	0.76149
NRK2	Q9NPI5	colorectal	male	1	5	1.04939	0.943498	1.16717	0.374377	0.76168
Ficolin-3	O75636	colorectal	male	1	5	1.06743	0.924266	1.23278	0.374468	0.76175
WBP1L	Q9NX94	colorectal	male	1	5	0.94387	0.830879	1.07223	0.374558	0.761767
CAPS2	Q86UW7	colorectal	male	1	5	0.926384	0.782375	1.0969	0.375054	0.761958
Bcl-10	O95999	colorectal	male	1	5	0.938258	0.814999	1.08016	0.375135	0.762007
JPH3	Q8WXH2	colorectal	male	1	5	1.05848	0.933481	1.20022	0.375407	0.762294
BCL6	P41182	colorectal	male	1	5	0.948448	0.843682	1.06622	0.375479	0.762294
Pregnancy zone protein	P20742	colorectal	male	1	5	1.06387	0.927686	1.22004	0.37568	0.762465
LRRT4:CD	Q86VH4	colorectal	male	1	5	1.04758	0.945182	1.16106	0.375801	0.762502
IGF-II:Mature	P01344	colorectal	male	1	5	1.0576	0.934321	1.19715	0.375809	0.762502
RSPO4	Q2I0M5	colorectal	male	1	5	0.943724	0.830138	1.07285	0.376032	0.762587
NKG2F	O43908	colorectal	male	1	5	0.93203	0.797523	1.08922	0.376045	0.762587
CYH3	O43739	colorectal	male	1	5	0.921575	0.769086	1.1043	0.376182	0.762614
FOXL2	P58012	colorectal	male	1	5	0.94209	0.825471	1.07518	0.376275	0.762624
CPNE1:VWFA	Q99829	colorectal	male	1	5	1.04441	0.948561	1.14994	0.376308	0.762624
ABI3	Q9P2A4	colorectal	male	1	5	0.929957	0.791759	1.09228	0.376339	0.762638
FZD1	Q9UP38	colorectal	male	1	5	1.04461	0.948268	1.15074	0.376669	0.762788
DTD2	Q96FN9	colorectal	male	1	5	0.927783	0.785724	1.09553	0.376698	0.762788
TADA1	Q96BN2	colorectal	male	1	5	0.945927	0.836171	1.07009	0.377015	0.76287
PPCT	Q9UKL6	colorectal	male	1	5	0.921279	0.767861	1.10535	0.377654	0.763259
SYT11	Q9BT88	colorectal	male	1	5	0.940734	0.821312	1.07752	0.377754	0.763302
CD5L	O43866	colorectal	male	1	5	0.948131	0.842286	1.06728	0.377829	0.763404
ADCK4	Q96D53	colorectal	male	1	5	0.945139	0.833749	1.07141	0.37784	0.763404
SHP	Q15466	colorectal	male	1	5	1.05416	0.937514	1.18532	0.378013	0.76352
MMP-9	P14780	colorectal	male	1	5	0.940218	0.819777	1.07835	0.378106	0.76352
MER	Q12866	colorectal	male	1	5	0.94784	0.841345	1.06781	0.378342	0.763577
SHOX	O15266	colorectal	male	1	5	1.06364	0.927177	1.22019	0.378481	0.763671
CPT1B	Q92523	colorectal	male	1	5	0.937682	0.812546	1.08209	0.378619	0.763831
SUGT1	Q9Y2Z0	colorectal	male	1	5	0.920821	0.766312	1.10648	0.378734	0.76392
IL-10 Ra:ECD	Q13651	colorectal	male	1	5	1.03975	0.953294	1.13406	0.3788	0.763954
SGK3	Q96BR1	colorectal	male	1	5	0.933512	0.800844	1.08816	0.379024	0.763987
TNFSF15	O95150	colorectal	male	1	5	0.935567	0.806519	1.08526	0.379136	0.764101
HPPD	P32754	colorectal	male	1	5	0.938592	0.814961	1.08098	0.379168	0.764135
Cytidylate kinase	P30085	colorectal	male	1	5	1.06307	0.927525	1.21842	0.379486	0.764273
ABL2	P42684	colorectal	male	1	5	0.938723	0.815234	1.08092	0.379554	0.76431
MDM2	Q00987	colorectal	male	1	5	1.04675	0.945257	1.15914	0.379914	0.764424
NTNG1	Q9Y2I2	colorectal	male	1	5	0.936477	0.808838	1.08426	0.380006	0.764471
KLC3	Q6P597	colorectal	male	1	5	0.90554	0.725548	1.13019	0.380176	0.764524
IGBP1	P78318	colorectal	male	1	5	0.928293	0.786153	1.09613	0.380219	0.764586
KDF1	Q8NAX2	colorectal	male	1	5	1.0615	0.929008	1.21288	0.380283	0.764586
PTH1R	Q03431	colorectal	male	1	5	1.04556	0.946497	1.155	0.38033	0.764605
ANXA7	P20073	colorectal	male	1	5	0.921208	0.766808	1.1067	0.380581	0.764826
ITPK1	Q13572	colorectal	male	1	5	1.04869	0.942933	1.16631	0.38072	0.765022
NKD2	Q969F2	colorectal	male	1	5	1.05109	0.940277	1.17495	0.38073	0.765023
Ephrin-A1	P20827	colorectal	male	1	5	1.05576	0.935132	1.19195	0.380732	0.765023
Fas, soluble	P25445	colorectal	male	1	5	1.04224	0.95014	1.14327	0.380762	0.765041
DCNL3	Q8IWE4	colorectal	male	1	5	0.940351	0.819512	1.07901	0.380815	0.765086
EZH2	Q15910	colorectal	male	1	5	0.962815	0.884571	1.04798	0.380881	0.765116
DTNA	Q9Y4J8	colorectal	male	1	5	0.94869	0.843239	1.06733	0.380946	0.765123
CD81	P60033	colorectal	male	1	5	0.934227	0.80233	1.08781	0.380954	0.765123
EHF	Q9NZC4	colorectal	male	1	5	1.04869	0.942774	1.16651	0.381472	0.765426
ITM2B	Q9Y287	colorectal	male	1	5	0.945202	0.833059	1.07244	0.381787	0.765477
IDI2	Q9BXS1	colorectal	male	1	5	1.05537	0.935268	1.1909	0.381951	0.765543
FJX1	Q86VR8	colorectal	male	1	5	0.960052	0.876154	1.05199	0.382248	0.765674
GUAA	P49915	colorectal	male	1	5	0.925622	0.778203	1.10097	0.382541	0.765848
RASA1	P20936	colorectal	male	1	5	1.06239	0.927424	1.217	0.382621	0.765919
SULT 1E	P49888	colorectal	male	1	5	0.946622	0.836903	1.07073	0.382807	0.76608
RHG30	Q7Z6I6	colorectal	male	1	5	0.940875	0.820522	1.07888	0.382808	0.76608
EphB4	P54760	colorectal	male	1	5	1.06829	0.920946	1.23922	0.38298	0.766247
TXND9	O14530	colorectal	male	1	5	1.06384	0.925759	1.22251	0.382983	0.766247
HMG-2	P26583	colorectal	male	1	5	0.940998	0.820777	1.07883	0.383214	0.766321
A1CF	Q9NQ94	colorectal	male	1	5	0.943018	0.826509	1.07595	0.383221	0.766321
TIMELESS	Q9UNS1	colorectal	male	1	5	1.06104	0.928729	1.21219	0.383273	0.766371
MCP-2	P80075	colorectal	male	1	5	0.95828	0.870736	1.05462	0.383283	0.766371
NAGS	Q8N159	colorectal	male	1	5	0.954988	0.861044	1.05918	0.383359	0.766414
PAR16	Q8N5Y8	colorectal	male	1	5	0.952941	0.855056	1.06203	0.383394	0.766461
WASL	O00401	colorectal	male	1	5	1.06937	0.919627	1.2435	0.383532	0.766552
KCIP4	Q6PIL6	colorectal	male	1	5	1.05467	0.935664	1.18881	0.38356	0.766564
TRML2	Q5T2D2	colorectal	male	1	5	0.946375	0.83601	1.07131	0.383652	0.766623
PTP-1B	P18031	colorectal	male	1	5	0.932378	0.796478	1.09147	0.383709	0.766686
ST4A1	Q9BR01	colorectal	male	1	5	0.936072	0.806711	1.08618	0.383971	0.766775
DLK1:CD	P80370	colorectal	male	1	5	0.921914	0.767712	1.10709	0.383971	0.766775
IL-17E	Q9H293	colorectal	male	1	5	0.925868	0.778451	1.1012	0.384042	0.766838
CK087	Q6NUJ2	colorectal	male	1	5	1.04013	0.951953	1.13647	0.384042	0.766838
Glycodelin	P09466	colorectal	male	1	5	0.932497	0.796611	1.09156	0.384452	0.767047
ASIC4	Q96FT7	colorectal	male	1	5	1.04324	0.948232	1.14776	0.384916	0.767363
Neurotrophin-3	P20783	colorectal	male	1	5	0.938045	0.811992	1.08367	0.385037	0.767506
IF4G3	O43432	colorectal	male	1	5	0.947723	0.839517	1.06988	0.385375	0.76779
SCAR3:region 2	Q6AZY7	colorectal	male	1	5	1.04442	0.94676	1.15215	0.385555	0.767836
KCD15	Q96SI1	colorectal	male	1	5	1.05633	0.933253	1.19564	0.385929	0.768021
Adrenomedullin	P35318	colorectal	male	1	5	0.954728	0.859714	1.06024	0.386379	0.768432
ILT-4	Q8N423	colorectal	male	1	5	1.05754	0.931794	1.20025	0.386388	0.768432
ARI3A	Q99856	colorectal	male	1	5	0.923238	0.770571	1.10615	0.386472	0.768533
BRF-1	Q92994	colorectal	male	1	5	0.942607	0.824588	1.07752	0.386473	0.768533
CV013	Q96NT3	colorectal	male	1	5	0.936435	0.807075	1.08653	0.386568	0.768533
LPHN3	Q9HAR2	colorectal	male	1	5	0.948976	0.842845	1.06847	0.386774	0.768744
SLTM	Q9NWH9	colorectal	male	1	5	0.948482	0.841407	1.06918	0.386807	0.768762
NODAL	Q96S42	colorectal	male	1	5	1.04736	0.943043	1.16321	0.387375	0.769182
SYTC	P26639	colorectal	male	1	5	0.923163	0.770082	1.10667	0.387446	0.769235
SIA8C	O43173	colorectal	male	1	5	1.05274	0.936895	1.1829	0.387551	0.769284
MICB	Q29980	colorectal	male	1	5	1.06079	0.927878	1.21273	0.387589	0.76929
WFDC5	Q8TCV5	colorectal	male	1	5	1.04927	0.940736	1.17033	0.387945	0.769478
CA050	Q9BV19	colorectal	male	1	5	1.04264	0.948332	1.14633	0.387998	0.769509
PLCG2	P16885	colorectal	male	1	5	0.92205	0.76687	1.10863	0.388057	0.769526
TEX29	Q8N6K0	colorectal	male	1	5	0.915641	0.74957	1.11851	0.388068	0.769529
MCF2L	O15068	colorectal	male	1	5	0.941167	0.820061	1.08016	0.38826	0.769581
BMP RIB	O00238	colorectal	male	1	5	1.04824	0.941821	1.16668	0.388386	0.769652
PILRA isoform FDF03-M14	Q9UKJ1	colorectal	male	1	5	1.0532	0.935952	1.18513	0.389388	0.770144
GI24:ECD	Q9H7M9	colorectal	male	1	5	0.918449	0.75668	1.1148	0.389478	0.770231
PSA	P07288	colorectal	male	1	5	0.934246	0.800146	1.09082	0.389598	0.770254
CUL3	Q13618	colorectal	male	1	5	0.927655	0.781779	1.10075	0.389629	0.770257
Caspase-10:region 2	Q92851	colorectal	male	1	5	1.04182	0.948945	1.14379	0.389784	0.770337
kallikrein 14	Q9P0G3	colorectal	male	1	5	1.06532	0.922183	1.23067	0.390057	0.770608
DPH2	Q9BQC3	colorectal	male	1	5	0.928135	0.782929	1.10027	0.390265	0.770759
LRIG1	Q96JA1	colorectal	male	1	5	1.05133	0.937863	1.17853	0.3903	0.770759
PPIG	Q13427	colorectal	male	1	5	1.05526	0.933286	1.19317	0.390751	0.771156
FCSD1	Q86WN1	colorectal	male	1	5	1.05144	0.937636	1.17905	0.390777	0.771156
CSAG1	Q6PB30	colorectal	male	1	5	0.942683	0.823715	1.07883	0.391151	0.771336
COL	P04118	colorectal	male	1	5	1.05876	0.929201	1.20639	0.391226	0.771374
Ephrin-A3	P52797	colorectal	male	1	5	1.04583	0.944007	1.15863	0.391233	0.771374
Prostatic acid phosphatase	P15309	colorectal	male	1	5	1.05582	0.932524	1.19543	0.391249	0.771374
MVK	Q03426	colorectal	male	1	5	1.04244	0.947923	1.14638	0.391404	0.77144
41	P11171	colorectal	male	1	5	0.93337	0.797198	1.0928	0.391446	0.77144
DHRS4	Q9BTZ2	colorectal	male	1	5	1.06162	0.925922	1.2172	0.391478	0.77144
GNAI1	P63096	colorectal	male	1	5	0.947862	0.838556	1.07142	0.391702	0.771572
IDI1	Q13907	colorectal	male	1	5	0.930736	0.789721	1.09693	0.39183	0.771671
IL-17 RD	Q8NFM7	colorectal	male	1	5	1.05252	0.936112	1.18341	0.392008	0.771795
MAGA8	P43361	colorectal	male	1	5	0.947125	0.836344	1.07258	0.392017	0.771795
CTDSL	O15194	colorectal	male	1	5	0.921125	0.763095	1.11188	0.392238	0.771961
UBP12	O75317	colorectal	male	1	5	1.05691	0.930974	1.19987	0.392541	0.772151
Integrin alpha-2	P17301	colorectal	male	1	5	1.04973	0.939198	1.17327	0.392581	0.772189
NRL	P54845	colorectal	male	1	5	1.05748	0.93025	1.20211	0.392829	0.772342
BL1S6	Q9UL45	colorectal	male	1	5	0.947959	0.838554	1.07164	0.393008	0.772448
CHRD	Q9H2X0	colorectal	male	1	5	0.945519	0.831458	1.07523	0.393037	0.772448
EPHB3	P54753	colorectal	male	1	5	1.05964	0.927695	1.21035	0.393223	0.772542
AADAT	Q8N5Z0	colorectal	male	1	5	1.04623	0.943087	1.16066	0.3934	0.772682
GIMA7	Q8NHV1	colorectal	male	1	5	0.937856	0.809272	1.08687	0.393797	0.773042
APRV1	Q53RT3	colorectal	male	1	5	0.953633	0.855001	1.06364	0.394037	0.773174
FPRP	Q9P2B2	colorectal	male	1	5	0.943626	0.825752	1.07833	0.394045	0.773174
PRAX	Q9BXM0	colorectal	male	1	5	0.948441	0.839648	1.07133	0.394451	0.773207
COA4	Q9NYJ1	colorectal	male	1	5	1.05149	0.936725	1.18032	0.394499	0.773207
SCCA1	P29508	colorectal	male	1	5	1.0434	0.946147	1.15066	0.394719	0.773292
K1143	Q96AT1	colorectal	male	1	5	1.05118	0.936958	1.17934	0.395048	0.773497
Myostatin	O14793	colorectal	male	1	5	1.05401	0.93365	1.18989	0.395183	0.773571
STX17	P56962	colorectal	male	1	5	0.927839	0.780691	1.10272	0.395269	0.773571
NFL	P07196	colorectal	male	1	5	1.05447	0.933082	1.19164	0.395355	0.773571
CE112	Q8N8E3	colorectal	male	1	5	0.941265	0.818608	1.0823	0.395484	0.773642
TrkB	Q16620	colorectal	male	1	5	0.945649	0.831273	1.07576	0.395531	0.773645
IL-6	P05231	colorectal	male	1	5	0.92706	0.778388	1.10413	0.395746	0.773807
RAMP3	O60896	colorectal	male	1	5	1.04857	0.939783	1.16996	0.39606	0.773916
UBCP1	Q8WVY7	colorectal	male	1	5	0.934831	0.80006	1.0923	0.396204	0.773955
CRAC1	Q9NQ79	colorectal	male	1	5	0.946857	0.834582	1.07423	0.396447	0.774144
PKHA7	Q6IQ23	colorectal	male	1	5	0.951431	0.847998	1.06748	0.396503	0.77419
b2-Glycoprotein I	P02749	colorectal	male	1	5	0.957921	0.867271	1.05804	0.396675	0.774265
HOME2	Q9NSB8	colorectal	male	1	5	0.934775	0.799749	1.0926	0.396787	0.774265
NCF-1	P14598	colorectal	male	1	5	0.941567	0.819151	1.08228	0.396833	0.774265
CR3L4	Q8TEY5	colorectal	male	1	5	1.05093	0.936846	1.17891	0.396838	0.774265
GP114	Q8IZF4	colorectal	male	1	5	1.05302	0.934395	1.18671	0.396878	0.774265
MAGE-10	P43363	colorectal	male	1	5	1.04763	0.940601	1.16684	0.397409	0.774475
KPRB	O60256	colorectal	male	1	5	0.926015	0.774972	1.1065	0.397516	0.774557
RNAS6	Q93091	colorectal	male	1	5	1.05085	0.936664	1.17896	0.398051	0.774776
CBLC	Q9ULV8	colorectal	male	1	5	1.04495	0.943628	1.15715	0.398141	0.774779
TTC9A	Q92623	colorectal	male	1	5	0.94124	0.81788	1.08321	0.398187	0.77479
ODB2	P11182	colorectal	male	1	5	0.93098	0.788637	1.09901	0.398248	0.77479
BL1S1	P78537	colorectal	male	1	5	1.06528	0.919906	1.23362	0.398258	0.77479
IL-18 Ra	Q13478	colorectal	male	1	5	1.05902	0.927092	1.20971	0.398262	0.77479
DJC18	Q9H819	colorectal	male	1	5	1.059	0.927105	1.20966	0.398282	0.77479
CRH	P06850	colorectal	male	1	5	0.948928	0.840235	1.07168	0.398339	0.77479
Fructosamine-3-kinase	Q9H479	colorectal	male	1	5	0.933943	0.796963	1.09447	0.398394	0.774798
p21-ARC	O15145	colorectal	male	1	5	0.921373	0.761858	1.11429	0.398508	0.774849
PALMD	Q9NP74	colorectal	male	1	5	1.04793	0.93999	1.16826	0.398607	0.774917
REPI1	Q9BWE0	colorectal	male	1	5	1.04915	0.938471	1.17289	0.398922	0.775207
CO8G	P07360	colorectal	male	1	5	1.06465	0.920435	1.23146	0.398924	0.775207
EXOG	Q9Y2C4	colorectal	male	1	5	0.933474	0.79546	1.09543	0.399043	0.77525
LRAP	Q6P179	colorectal	male	1	5	0.95313	0.852498	1.06564	0.399116	0.775312
IGS11:ECD	Q5DX21	colorectal	male	1	5	1.05341	0.933339	1.18892	0.399425	0.775533
UBQL3	Q9H347	colorectal	male	1	5	1.0703	0.913814	1.25358	0.399571	0.775668
SLIK4	Q8IW52	colorectal	male	1	5	0.940712	0.81598	1.08451	0.399717	0.775756
SACA3	Q8IXA5	colorectal	male	1	5	1.04933	0.937997	1.17387	0.400119	0.776023
SCN2B	O60939	colorectal	male	1	5	1.06222	0.922798	1.2227	0.400474	0.776244
RS25	P62851	colorectal	male	1	5	0.930984	0.788015	1.09989	0.400527	0.776244
SPLC2	Q96DR5	colorectal	male	1	5	0.945736	0.830318	1.0772	0.400824	0.776326
MBTP1	Q14703	colorectal	male	1	5	0.925556	0.772658	1.10871	0.401048	0.776441
Holo-TC I	P20061	colorectal	male	1	5	1.05478	0.931326	1.19459	0.401073	0.776446
CGL	P32929	colorectal	male	1	5	1.04697	0.940568	1.16541	0.40123	0.776537
PDGFD	Q9GZP0	colorectal	male	1	5	0.936886	0.804497	1.09106	0.401612	0.776657
ZN382	Q96SR6	colorectal	male	1	5	1.04786	0.939327	1.16893	0.402035	0.776796
KLHL7	Q8IXQ5	colorectal	male	1	5	1.04433	0.943542	1.15589	0.402208	0.776861
NUDC3	Q8IVD9	colorectal	male	1	5	0.940749	0.815456	1.08529	0.402277	0.776861
ID2	Q02363	colorectal	male	1	5	0.929629	0.783686	1.10275	0.402336	0.77687
CA115	Q9H7X2	colorectal	male	1	5	0.947679	0.835627	1.07476	0.402572	0.776978
BEX2	Q9BXY8	colorectal	male	1	5	0.942773	0.821253	1.08227	0.402599	0.776989
SIG11:CD	Q96RL6	colorectal	male	1	5	0.94872	0.838656	1.07323	0.402771	0.777055
PLUNC	Q9NP55	colorectal	male	1	5	1.05551	0.930033	1.19793	0.402772	0.777055
HCDH	Q16836	colorectal	male	1	5	0.923448	0.766263	1.11288	0.402837	0.777055
ZNF41	P51814	colorectal	male	1	5	0.934316	0.796785	1.09559	0.402994	0.777097
CALY	Q9NYX4	colorectal	male	1	5	0.94287	0.821424	1.08227	0.403056	0.777097
Histidyl-tRNA synthetase	P12081	colorectal	male	1	5	0.92458	0.769228	1.11131	0.403438	0.777189
F19A3	Q7Z5A8	colorectal	male	1	5	0.946375	0.831585	1.07701	0.403467	0.777189
RGS21	Q2M5E4	colorectal	male	1	5	0.946396	0.831539	1.07712	0.403948	0.777227
AIBP	Q8NCW5	colorectal	male	1	5	0.934181	0.796134	1.09617	0.403981	0.777256
fibulin 1	P23142	colorectal	male	1	5	0.950094	0.842436	1.07151	0.404093	0.777263
HPG-	P15428	colorectal	male	1	5	0.937339	0.805151	1.09123	0.404096	0.777263
Fractalkine/CX3CL-1	P78423	colorectal	male	1	5	1.05748	0.92736	1.20585	0.404152	0.777263
b-Endorphin	P01189	colorectal	male	1	5	0.935055	0.798576	1.09486	0.404188	0.777263
CRBP	P09455	colorectal	male	1	5	0.939289	0.810643	1.08835	0.404621	0.777314
ERP29	P30040	colorectal	male	1	5	1.06362	0.919887	1.22982	0.40503	0.77752
CAST1	Q8WTX7	colorectal	male	1	5	1.05199	0.933649	1.18532	0.405204	0.777521
CHM1A	Q9HD42	colorectal	male	1	5	0.92449	0.768423	1.11225	0.405274	0.777521
DMRTD	Q8IXT2	colorectal	male	1	5	1.05794	0.926511	1.20802	0.405285	0.777521
DRR1	O95990	colorectal	male	1	5	1.03373	0.956036	1.11773	0.405335	0.777521
Uromodulin	P07911	colorectal	male	1	5	1.06223	0.921414	1.22458	0.405394	0.777573
RECQ1	P46063	colorectal	male	1	5	0.938612	0.808412	1.08978	0.405682	0.777696
Natriuretic Peptide C-Type	P23582	colorectal	male	1	5	0.920779	0.757994	1.11852	0.405687	0.777696
DHR11	Q6UWP2	colorectal	male	1	5	0.944432	0.825281	1.08078	0.406029	0.777977
ROBO2	Q9HCK4	colorectal	male	1	5	0.939423	0.810648	1.08866	0.406126	0.778085
NF2L2	Q16236	colorectal	male	1	5	0.935702	0.79969	1.09485	0.406952	0.778531
CRTC3	Q6UUV7	colorectal	male	1	5	1.05263	0.932433	1.18833	0.407026	0.778574
PCOC1	Q15113	colorectal	male	1	5	0.945524	0.828237	1.07942	0.407121	0.778615
OSBL1	Q9BXW6	colorectal	male	1	5	0.928595	0.779282	1.10652	0.407499	0.778855
AKTS1	Q96B36	colorectal	male	1	5	0.931436	0.787337	1.10191	0.407508	0.778855
CD244	Q9BZW8	colorectal	male	1	5	0.937543	0.804774	1.09222	0.407798	0.779085
DCE1	Q99259	colorectal	male	1	5	1.04656	0.939618	1.16568	0.407945	0.779122
AGRF2	Q8IZF7	colorectal	male	1	5	1.05016	0.935154	1.17932	0.408192	0.779159
TXNIP	Q9H3M7	colorectal	male	1	5	1.04263	0.944384	1.15111	0.408362	0.779224
MARCO	Q9UEW3	colorectal	male	1	5	1.04841	0.937253	1.17274	0.408413	0.779224
BMP-7	P18075	colorectal	male	1	5	1.04536	0.941	1.16128	0.408439	0.779224
NECP2	Q9NVZ3	colorectal	male	1	5	0.92541	0.76989	1.11235	0.408933	0.779438
CLC1A	Q8NC01	colorectal	male	1	5	1.04883	0.93658	1.17453	0.409107	0.779659
SGF29	Q96ES7	colorectal	male	1	5	0.952509	0.848577	1.06917	0.409159	0.779671
FKBP6	O75344	colorectal	male	1	5	1.05525	0.928663	1.19909	0.409475	0.779728
GLTL1	Q8N428	colorectal	male	1	5	0.941564	0.816021	1.08642	0.409541	0.779814
Sperm-associated antigen 2	Q16222	colorectal	male	1	5	1.04492	0.941293	1.15997	0.409572	0.779823
OSCAR	Q8IYS5	colorectal	male	1	5	1.05738	0.92599	1.2074	0.409871	0.780039
p53	P04637	colorectal	male	1	5	1.05695	0.926433	1.20586	0.410135	0.780115
NCC27	O00299	colorectal	male	1	5	0.926141	0.771568	1.11168	0.410183	0.780115
MINA	Q8IUF8	colorectal	male	1	5	0.935921	0.799434	1.09571	0.410249	0.780124
TKN4	Q86UU9	colorectal	male	1	5	1.05025	0.934564	1.18025	0.410297	0.780161
TP4A2	Q12974	colorectal	male	1	5	0.937488	0.803911	1.09326	0.410472	0.780295
GAS-6	Q14393	colorectal	male	1	5	0.946674	0.830849	1.07865	0.410508	0.780325
CSN8	Q99627	colorectal	male	1	5	1.05374	0.930119	1.19379	0.410983	0.780502
RBP56	Q92804	colorectal	male	1	5	0.930558	0.783787	1.10481	0.411192	0.780765
SIAE	Q9HAT2	colorectal	male	1	5	1.05751	0.925474	1.20837	0.411229	0.780792
MMP-3	P08254	colorectal	male	1	5	1.05712	0.925905	1.20694	0.411355	0.78082
CO1A1:N-term propeptide	P02452	colorectal	male	1	5	1.04882	0.936079	1.17514	0.411361	0.78082
MSRA	Q9UJ68	colorectal	male	1	5	0.952555	0.848213	1.06973	0.411551	0.780872
ISL1	P61371	colorectal	male	1	5	1.05039	0.934079	1.18119	0.411604	0.780878
PIGR	P01833	colorectal	male	1	5	1.05442	0.929047	1.19672	0.411938	0.781052
FXYD6	Q9H0Q3	colorectal	male	1	5	1.05789	0.924762	1.21018	0.412157	0.781181
DPY30	Q9C005	colorectal	male	1	5	1.06867	0.911809	1.25251	0.412202	0.781205
COPE	O14579	colorectal	male	1	5	1.0522	0.931669	1.18831	0.412393	0.781297
FCAMR	Q8WWV6	colorectal	male	1	5	0.94546	0.826778	1.08118	0.412514	0.781319
PDHB	P11177	colorectal	male	1	5	1.05787	0.924686	1.21024	0.412524	0.781323
CSPG4	Q6UVK1	colorectal	male	1	5	1.04466	0.94098	1.15977	0.412632	0.781382
DUS6	Q16828	colorectal	male	1	5	1.05168	0.932231	1.18643	0.4127	0.781382
HS2ST	Q7LGA3	colorectal	male	1	5	0.939774	0.809973	1.09038	0.412745	0.781382
LPLC1	Q8TDL5	colorectal	male	1	5	1.05269	0.930968	1.19032	0.412791	0.781382
MMP-16	P51512	colorectal	male	1	5	1.04678	0.938274	1.16784	0.412851	0.781382
PKC-D	Q05655	colorectal	male	1	5	0.911402	0.7299	1.13804	0.412923	0.781382
PANK3	Q9H999	colorectal	male	1	5	0.935918	0.798684	1.09673	0.413001	0.781382
Eotaxin-3	Q9Y258	colorectal	male	1	5	0.957959	0.864342	1.06172	0.413022	0.781382
4-1BB	Q07011	colorectal	male	1	5	0.951959	0.8461	1.07106	0.413039	0.781382
TRUB1	Q8WWH5	colorectal	male	1	5	0.91724	0.745832	1.12804	0.413091	0.781393
DNJC1	Q96KC8	colorectal	male	1	5	0.930577	0.783257	1.10561	0.413217	0.781497
IGFALS	P35858	colorectal	male	1	5	1.05029	0.933796	1.18131	0.413358	0.781536
ARMC5:ARM 2	Q96C12	colorectal	male	1	5	1.05271	0.930774	1.19063	0.413442	0.781596
RNF43	Q68DV7	colorectal	male	1	5	1.05006	0.934043	1.18049	0.413507	0.781626
CATIP	Q7Z7H3	colorectal	male	1	5	1.05619	0.926474	1.20407	0.413528	0.781645
LX15B	O15296	colorectal	male	1	5	1.05163	0.932034	1.18658	0.413764	0.781847
sperm-egg fusion protein 1	Q8IYV9	colorectal	male	1	5	1.05211	0.931418	1.18845	0.413836	0.781895
CHIP	Q9UNE7	colorectal	male	1	5	0.938666	0.806402	1.09262	0.41403	0.781964
T2EA	P29083	colorectal	male	1	5	0.957007	0.861206	1.06347	0.414178	0.782018
CNTN6	Q9UQ52	colorectal	male	1	5	0.950858	0.84253	1.07311	0.4142	0.782018
ASM3A	Q92484	colorectal	male	1	5	1.05112	0.932538	1.18479	0.414288	0.782075
ADAM12	O43184	colorectal	male	1	5	1.05551	0.92706	1.20176	0.414487	0.782187
OLFL1	Q6UWY5	colorectal	male	1	5	0.925381	0.768064	1.11492	0.414662	0.782341
LYSM4	Q5XG99	colorectal	male	1	5	0.953606	0.850715	1.06894	0.414783	0.782455
FNBP2	O75044	colorectal	male	1	5	0.937813	0.803509	1.09456	0.415547	0.782832
BMP-8	P34820	colorectal	male	1	5	1.04817	0.935932	1.17387	0.415561	0.782836
CLYBL	Q8N0X4	colorectal	male	1	5	0.938533	0.805586	1.09342	0.415651	0.782905
UBXN4:CD 1	Q92575	colorectal	male	1	5	0.930151	0.781263	1.10741	0.41588	0.782905
Tbx3	O15119	colorectal	male	1	5	0.940978	0.812701	1.0895	0.415883	0.782905
XRCC4	Q13426	colorectal	male	1	5	0.944857	0.824125	1.08328	0.41611	0.783035
Cardiotrophin-1	Q16619	colorectal	male	1	5	1.04083	0.9451	1.14625	0.416272	0.783043
FCL	Q13630	colorectal	male	1	5	1.0619	0.918701	1.22742	0.416428	0.783043
TXD11:C-term	Q6PKC3	colorectal	male	1	5	1.03974	0.946443	1.14223	0.416563	0.78305
CATZ	Q9UBR2	colorectal	male	1	5	1.05446	0.927729	1.1985	0.416975	0.783285
Complement receptor type 1	P17927	colorectal	male	1	5	1.05397	0.928313	1.19663	0.417082	0.783364
p27Kip1	P46527	colorectal	male	1	5	0.951644	0.84419	1.07278	0.417483	0.783663
MED28	Q9H204	colorectal	male	1	5	1.05124	0.931618	1.18623	0.417502	0.783663
PIN1	Q13526	colorectal	male	1	5	0.930347	0.781291	1.10784	0.417701	0.783731
XBP1	P17861	colorectal	male	1	5	0.951509	0.843732	1.07305	0.417712	0.783731
ABEC2	Q9Y235	colorectal	male	1	5	0.951983	0.845135	1.07234	0.417864	0.78381
F176B	Q9NVM1	colorectal	male	1	5	0.959636	0.868586	1.06023	0.417906	0.783816
BRAT1	Q6PJG6	colorectal	male	1	5	0.927153	0.772083	1.11337	0.417959	0.783816
Enterokinase	P98073	colorectal	male	1	5	0.943666	0.820089	1.08587	0.418135	0.783956
Ephrin-A2	O43921	colorectal	male	1	5	0.948647	0.83493	1.07785	0.418394	0.784151
EDIL3	O43854	colorectal	male	1	5	1.05583	0.925549	1.20445	0.41879	0.784325
CG073	E0CX11	colorectal	male	1	5	0.94254	0.816541	1.08798	0.418949	0.784342
SLIK3	O94933	colorectal	male	1	5	1.05292	0.929084	1.19327	0.419215	0.784589
KALM	P23352	colorectal	male	1	5	0.940515	0.810474	1.09142	0.41923	0.784589
ODO2	P36957	colorectal	male	1	5	0.931053	0.782849	1.10731	0.419324	0.7846
ORAV1	Q8WV07	colorectal	male	1	5	1.05244	0.929638	1.19147	0.419411	0.7846
IL-5	P05113	colorectal	male	1	5	1.04444	0.93981	1.16072	0.419455	0.7846
CK-MM	P06732	colorectal	male	1	5	1.04568	0.938213	1.16545	0.419516	0.7846
MAPK5	Q8IW41	colorectal	male	1	5	1.04981	0.932919	1.18136	0.419597	0.7846
B4GN1	Q00973	colorectal	male	1	5	0.916401	0.741116	1.13315	0.420258	0.784839
annexin I	P04083	colorectal	male	1	5	1.06104	0.918574	1.22561	0.420569	0.784972
ZFY27:CD region 1	Q5T4F4	colorectal	male	1	5	0.953407	0.848808	1.0709	0.420983	0.785222
PARK7	Q99497	colorectal	male	1	5	0.94085	0.811008	1.09148	0.420994	0.785222
B3GN6	Q6ZMB0	colorectal	male	1	5	0.934016	0.790925	1.10299	0.421069	0.785259
ZN560	Q96MR9	colorectal	male	1	5	0.952439	0.845818	1.0725	0.421133	0.785327
DOCK2	Q92608	colorectal	male	1	5	0.945889	0.825953	1.08324	0.421314	0.785486
SC61B	P60468	colorectal	male	1	5	1.05251	0.929029	1.1924	0.421518	0.785692
FANCF	Q9NPI8	colorectal	male	1	5	0.914344	0.734949	1.13753	0.421626	0.785764
CN166	Q9Y224	colorectal	male	1	5	1.03999	0.945112	1.14439	0.421769	0.785808
MPP7	Q5T2T1	colorectal	male	1	5	0.960733	0.871236	1.05942	0.422008	0.785982
ID-1	P41134	colorectal	male	1	5	0.941936	0.813963	1.09003	0.422031	0.785992
HAOX1	Q9UJM8	colorectal	male	1	5	1.0436	0.940307	1.15824	0.422232	0.786025
Ataxin-2-binding protein 1	Q9NWB1	colorectal	male	1	5	0.956097	0.856799	1.0669	0.422285	0.786025
ARI3C	A6NKF2	colorectal	male	1	5	0.935056	0.793572	1.10177	0.422444	0.786127
ADAM 17:CD	P78536	colorectal	male	1	5	1.04921	0.932944	1.17997	0.422735	0.786297
ADAT1	Q9BUB4	colorectal	male	1	5	1.0391	0.946039	1.14133	0.42298	0.786523
GTPBA	A4D1E9	colorectal	male	1	5	1.04277	0.941238	1.15525	0.422981	0.786523
DR3	Q93038	colorectal	male	1	5	1.04877	0.933455	1.17832	0.423016	0.786524
Gro-a	P09341	colorectal	male	1	5	0.940431	0.809198	1.09295	0.423177	0.786606
NETO1	Q8TDF5	colorectal	male	1	5	0.955552	0.854883	1.06807	0.423433	0.786731
GBG12	Q9UBI6	colorectal	male	1	5	1.0499	0.931867	1.18288	0.423552	0.786783
SHKB1	Q8TBC3	colorectal	male	1	5	1.0515	0.929816	1.1891	0.423555	0.786783
AAMDC	Q9H7C9	colorectal	male	1	5	1.05631	0.923632	1.20806	0.423723	0.786866
PADI1	Q9ULC6	colorectal	male	1	5	1.05563	0.924485	1.20538	0.423778	0.78687
DYLT3	P51808	colorectal	male	1	5	0.952007	0.843902	1.07396	0.423864	0.786951
CL070	A6NFE2	colorectal	male	1	5	1.05599	0.923962	1.20689	0.424027	0.787025
HXA5	P20719	colorectal	male	1	5	1.06254	0.915619	1.23303	0.424344	0.787051
PPase	Q15181	colorectal	male	1	5	1.0559	0.923962	1.20669	0.424441	0.787159
BGLR	P08236	colorectal	male	1	5	1.05586	0.923985	1.20655	0.424576	0.787184
CB073	Q8N5S3	colorectal	male	1	5	1.04183	0.942122	1.1521	0.424638	0.787244
UBTD2	Q8WUN7	colorectal	male	1	5	0.945855	0.825036	1.08437	0.424667	0.787278
FNDC8	Q8TC99	colorectal	male	1	5	1.04896	0.932689	1.17972	0.425216	0.787615
PPA6	Q9NPH0	colorectal	male	1	5	1.05842	0.920545	1.21694	0.425261	0.787647
Topoisomerase I	P11387	colorectal	male	1	5	0.953424	0.847865	1.07212	0.425628	0.787847
Chk2	O96017	colorectal	male	1	5	0.938015	0.801379	1.09795	0.42566	0.787864
NCK1	P16333	colorectal	male	1	5	0.959884	0.867891	1.06163	0.425731	0.78794
EDEM2	Q9BV94	colorectal	male	1	5	1.04704	0.934993	1.17251	0.426042	0.78795
PPID	Q08752	colorectal	male	1	5	0.934498	0.790913	1.10415	0.426071	0.78795
Cystatin M	Q15828	colorectal	male	1	5	1.05403	0.925932	1.19984	0.426076	0.78795
ICAM4	Q14773	colorectal	male	1	5	1.05041	0.93059	1.18565	0.426132	0.787985
NKG2E:CD	Q07444	colorectal	male	1	5	1.04397	0.938931	1.16077	0.426404	0.788133
EPO-R	P19235	colorectal	male	1	5	0.937339	0.799147	1.09943	0.426511	0.78821
B7	P33681	colorectal	male	1	5	0.950272	0.837966	1.07763	0.426681	0.788272
Tropomyosin alpha-3 chain	P06753	colorectal	male	1	5	0.93148	0.781923	1.10964	0.426681	0.788272
CO6A5	A8TX70	colorectal	male	1	5	1.05391	0.925895	1.19962	0.426805	0.78836
TMOD4	Q9NZQ9	colorectal	male	1	5	1.05626	0.922828	1.20898	0.426988	0.788461
IL-17B	Q9UHF5	colorectal	male	1	5	1.04459	0.937957	1.16335	0.427133	0.788661
FABP2	P12104	colorectal	male	1	5	1.04926	0.931798	1.18154	0.427289	0.788762
PCDGD	Q9Y5G3	colorectal	male	1	5	0.950636	0.838855	1.07731	0.427674	0.789007
SLIK1	Q96PX8	colorectal	male	1	5	1.05457	0.924688	1.2027	0.428162	0.789093
Testican-2	Q92563	colorectal	male	1	5	1.05533	0.923699	1.20573	0.42817	0.789093
TIMP-1	P01033	colorectal	male	1	5	0.957585	0.860165	1.06604	0.428517	0.789251
HSPA9B	P38646	colorectal	male	1	5	0.945088	0.821682	1.08703	0.428897	0.789505
RA51D	O75771	colorectal	male	1	5	1.05553	0.923233	1.20678	0.428983	0.789562
SCGF-alpha	Q9Y240	colorectal	male	1	5	0.953145	0.846226	1.07357	0.429228	0.789686
MIP-3a	P78556	colorectal	male	1	5	0.930638	0.778533	1.11246	0.429822	0.790193
Ubiquitin+1	P62979	colorectal	male	1	5	0.93303	0.78546	1.10832	0.430041	0.790408
NB5R2	Q6BCY4	colorectal	male	1	5	1.047	0.934107	1.17354	0.430102	0.790408
MPZL1	O95297	colorectal	male	1	5	0.946557	0.825827	1.08494	0.430134	0.790408
RNF24	Q9Y225	colorectal	male	1	5	1.0381	0.945966	1.1392	0.430398	0.79057
TPP1	O14773	colorectal	male	1	5	0.956333	0.855852	1.06861	0.430507	0.790639
Contactin-4	Q8IWV2	colorectal	male	1	5	0.947594	0.828868	1.08333	0.430621	0.790689
UBE4A	Q14139	colorectal	male	1	5	1.04914	0.931156	1.18207	0.430641	0.790692
LYG1	Q8N1E2	colorectal	male	1	5	1.04899	0.93132	1.18152	0.430788	0.79074
ATNG	P54710	colorectal	male	1	5	0.94953	0.834734	1.08011	0.430846	0.79074
Fibrinogen	P02671	colorectal	male	1	5	0.95298	0.84535	1.07431	0.4309	0.79074
DVL2	O14641	colorectal	male	1	5	1.05837	0.919024	1.21885	0.430915	0.79074
HECD3	Q5T447	colorectal	male	1	5	1.04849	0.931922	1.17963	0.431037	0.790811
SHIP	Q92835	colorectal	male	1	5	0.937092	0.797155	1.10159	0.431057	0.790814
INSL3	P51460	colorectal	male	1	5	1.0411	0.941759	1.15093	0.431144	0.790899
MP2K4	P45985	colorectal	male	1	5	0.949614	0.834913	1.08007	0.431186	0.790924
KAAG1	Q9UBP8	colorectal	male	1	5	1.04676	0.93416	1.17292	0.431291	0.791029
MMP-8	P22894	colorectal	male	1	5	0.942399	0.812931	1.09249	0.431386	0.791126
VTI1A	Q96AJ9	colorectal	male	1	5	0.946273	0.824571	1.08594	0.431744	0.79133
SLIT1	O75093	colorectal	male	1	5	1.05506	0.923096	1.20589	0.431765	0.79133
CGBP1	Q9UFW8	colorectal	male	1	5	0.940853	0.808175	1.09531	0.431798	0.791354
CUTC	Q9NTM9	colorectal	male	1	5	1.04528	0.935989	1.16734	0.431879	0.791438
MAGE-5	P43359	colorectal	male	1	5	1.05228	0.926631	1.19497	0.432173	0.791711
PNPO	Q9NVS9	colorectal	male	1	5	0.948818	0.832235	1.08173	0.432189	0.791711
PLXA1	Q9UIW2	colorectal	male	1	5	0.945483	0.821982	1.08754	0.432488	0.791987
DAXX	Q9UER7	colorectal	male	1	5	0.935546	0.792143	1.10491	0.432564	0.79202
CDK2	P24941	colorectal	male	1	5	0.944872	0.820084	1.08865	0.43265	0.792024
ZN276	Q8N554	colorectal	male	1	5	1.05154	0.927455	1.19222	0.4328	0.792024
TPST2	O60704	colorectal	male	1	5	1.03827	0.945271	1.14042	0.432807	0.792024
FRS1L	Q9P0K9	colorectal	male	1	5	1.03623	0.94806	1.13259	0.432826	0.792024
STMN2	Q93045	colorectal	male	1	5	0.946636	0.825386	1.0857	0.432925	0.792024
BPSA	P07288	colorectal	male	1	5	0.931516	0.780111	1.11231	0.433104	0.792182
b-NGF	P01138	colorectal	male	1	5	0.946586	0.825136	1.08591	0.433315	0.792438
CD44	P16070	colorectal	male	1	5	1.05733	0.919693	1.21556	0.433366	0.792443
IMPA1	P29218	colorectal	male	1	5	0.945786	0.822604	1.08741	0.433686	0.792512
F229A	H3BQW9	colorectal	male	1	5	1.04212	0.939819	1.15556	0.433857	0.792628
LN28B	Q6ZN17	colorectal	male	1	5	0.960071	0.866914	1.06324	0.433934	0.792684
C56D1	Q8N8Q1	colorectal	male	1	5	1.0338	0.951173	1.12361	0.434119	0.792848
tau	P10636	colorectal	male	1	5	0.939332	0.802931	1.09891	0.434327	0.792866
THY1	P04216	colorectal	male	1	5	1.06105	0.914496	1.23109	0.434572	0.792944
LIRA4	P59901	colorectal	male	1	5	0.946418	0.824311	1.08661	0.434587	0.792944
EPHA7	Q15375	colorectal	male	1	5	0.949541	0.833873	1.08125	0.434671	0.792944
KELL	P23276	colorectal	male	1	5	0.953346	0.845647	1.07476	0.434716	0.792944
S6A16	Q9GZN6	colorectal	male	1	5	1.04179	0.940034	1.15455	0.434989	0.793135
MK06	Q16659	colorectal	male	1	5	1.05371	0.923995	1.20163	0.435076	0.793212
TBCD5	Q92609	colorectal	male	1	5	0.942035	0.810684	1.09467	0.435756	0.793728
BOLA3	Q53S33	colorectal	male	1	5	0.933974	0.786479	1.10913	0.436036	0.794031
ASPN	Q9BXN1	colorectal	male	1	5	1.05675	0.919708	1.2142	0.436058	0.794035
VANG1	Q8TAA9	colorectal	male	1	5	0.940854	0.807023	1.09688	0.43611	0.794048
RBM46	Q8TBY0	colorectal	male	1	5	0.949257	0.832554	1.08232	0.436531	0.794212
MYBPH	Q13203	colorectal	male	1	5	1.03603	0.947648	1.13266	0.436537	0.794212
CC055	A1A4F0	colorectal	male	1	5	0.954331	0.848214	1.07372	0.437021	0.794486
KAP1	P31321	colorectal	male	1	5	1.04802	0.931114	1.17959	0.437049	0.794504
RB binding protein 5	Q15291	colorectal	male	1	5	0.946166	0.822879	1.08792	0.437228	0.794587
PDE7A	Q13946	colorectal	male	1	5	1.04149	0.939908	1.15405	0.437534	0.794839
MFAP2	P55001	colorectal	male	1	5	1.04013	0.941742	1.14879	0.437731	0.794995
LEAP-1	P81172	colorectal	male	1	5	1.06365	0.910108	1.2431	0.437875	0.79504
FOXO1A	Q12778	colorectal	male	1	5	1.04906	0.929484	1.18403	0.437925	0.79504
SLMAP	Q14BN4	colorectal	male	1	5	0.942219	0.810643	1.09515	0.43801	0.795118
GSTT2	P0CG30	colorectal	male	1	5	1.04518	0.934738	1.16867	0.438035	0.795129
NADPH-P450 Oxidoreductase	P16435	colorectal	male	1	5	1.0488	0.929763	1.18307	0.438254	0.795333
SARP-3	Q5T4F7	colorectal	male	1	5	1.0416	0.939575	1.15471	0.43836	0.795409
VCAM-1	P19320	colorectal	male	1	5	0.947651	0.827147	1.08571	0.438418	0.795477
p107	P28749	colorectal	male	1	5	1.05786	0.917521	1.21966	0.438605	0.795589
TIGIT	Q495A1	colorectal	male	1	5	0.955326	0.850983	1.07246	0.438657	0.795606
C7	P10643	colorectal	male	1	5	0.942962	0.812724	1.09407	0.438679	0.795606
PRI1	P49642	colorectal	male	1	5	1.03924	0.942776	1.14557	0.438722	0.79566
VLDLR	P98155	colorectal	male	1	5	1.0484	0.930194	1.18162	0.438724	0.79566
PPIL1	Q9Y3C6	colorectal	male	1	5	0.935859	0.791296	1.10683	0.438737	0.795673
TYY1	P25490	colorectal	male	1	5	0.936782	0.793984	1.10526	0.438985	0.795881
FA92A	A1XBS5	colorectal	male	1	5	0.947015	0.825031	1.08704	0.439057	0.795881
UNC5H4	Q6UXZ4	colorectal	male	1	5	0.960666	0.867768	1.06351	0.439314	0.795976
XPF	Q92889	colorectal	male	1	5	1.05906	0.915723	1.22482	0.439324	0.795982
GP101	Q96P66	colorectal	male	1	5	1.05002	0.927754	1.18841	0.439655	0.796134
WFDC8	Q8IUA0	colorectal	male	1	5	0.947688	0.826831	1.08621	0.440158	0.796363
HNRH1	P31943	colorectal	male	1	5	0.958847	0.861798	1.06683	0.440203	0.796363
MOB3B	Q86TA1	colorectal	male	1	5	1.05672	0.918482	1.21577	0.440552	0.796622
B4GT6	Q9UBX8	colorectal	male	1	5	0.942262	0.809977	1.09615	0.440985	0.796857
K-ras	P01116	colorectal	male	1	5	1.05727	0.91757	1.21825	0.441161	0.797004
PUR8	P30566	colorectal	male	1	5	0.951595	0.838698	1.07969	0.441283	0.797078
ARL3	P36405	colorectal	male	1	5	0.931975	0.7788	1.11528	0.441884	0.79745
TLR1:ECD	Q15399	colorectal	male	1	5	1.04841	0.929382	1.18268	0.441966	0.797467
ADPGK	Q9BRR6	colorectal	male	1	5	1.0634	0.909075	1.24392	0.442269	0.797742
DNJB2	P25686	colorectal	male	1	5	0.941354	0.806828	1.09831	0.442405	0.797831
ARHL2	Q9NX46	colorectal	male	1	5	0.942677	0.810819	1.09598	0.442569	0.797831
GTPB9	Q9NTK5	colorectal	male	1	5	0.931202	0.776186	1.11718	0.44293	0.798074
Sperm-associated antigen 11	Q08648	colorectal	male	1	5	1.05032	0.9265	1.19068	0.443028	0.798137
BHMT2	Q9H2M3	colorectal	male	1	5	1.0493	0.927887	1.1866	0.443073	0.798176
MGP	P08493	colorectal	male	1	5	1.06545	0.90607	1.25287	0.443156	0.798272
Apo A-II	P02652	colorectal	male	1	5	0.95517	0.849487	1.074	0.443293	0.798368
FGF-8B	P55075	colorectal	male	1	5	1.04565	0.932754	1.17222	0.443799	0.798607
LRP11	Q86VZ4	colorectal	male	1	5	1.04964	0.92723	1.1882	0.443837	0.798607
Lactoferrin	P02788	colorectal	male	1	5	0.949845	0.832617	1.08358	0.443897	0.798607
FAM9B	Q8IZU0	colorectal	male	1	5	1.04801	0.929443	1.18171	0.443952	0.798607
TAJ	Q9NS68	colorectal	male	1	5	0.949867	0.832664	1.08357	0.44399	0.798607
MRCKA	Q5VT25	colorectal	male	1	5	0.9503	0.834012	1.0828	0.443999	0.798607
UBE2F	Q969M7	colorectal	male	1	5	0.940068	0.802473	1.10126	0.444016	0.798607
ZN263	O14978	colorectal	male	1	5	1.04616	0.931964	1.17435	0.444155	0.798607
GATM	P50440	colorectal	male	1	5	1.05758	0.916293	1.22065	0.444184	0.798607
gp75	P17643	colorectal	male	1	5	0.950393	0.834245	1.08271	0.444243	0.798607
ZRAN1	Q9UGI0	colorectal	male	1	5	0.928466	0.767653	1.12297	0.444361	0.798669
SPCS	Q9HD40	colorectal	male	1	5	1.05572	0.918702	1.21316	0.444608	0.798866
Fas, soluble	P25445	colorectal	male	1	5	0.948322	0.827567	1.0867	0.445134	0.799286
Apoptosis regulator Bcl-W	Q92843	colorectal	male	1	5	1.05074	0.925324	1.19316	0.445336	0.799521
K1644	Q3SXP7	colorectal	male	1	5	0.949284	0.830494	1.08507	0.445431	0.799626
Ferritin	P02792	colorectal	male	1	5	1.0576	0.915766	1.22141	0.445887	0.799988
GCKR	Q14397	colorectal	male	1	5	0.955695	0.850567	1.07382	0.445961	0.800052
GIMA4	Q9NUV9	colorectal	male	1	5	1.05464	0.919707	1.20936	0.446283	0.800426
Lysozyme	P61626	colorectal	male	1	5	1.04327	0.935473	1.16349	0.44651	0.800627
MATK	P42679	colorectal	male	1	5	0.93485	0.785799	1.11217	0.447111	0.801031
AMGO1:ECD	Q86WK6	colorectal	male	1	5	1.04027	0.939598	1.15173	0.447114	0.801031
LRCH4: LRR5	O75427	colorectal	male	1	5	0.956614	0.853237	1.07252	0.447153	0.801031
EGFL9	Q6UY11	colorectal	male	1	5	0.954908	0.847803	1.07554	0.447157	0.801031
K132L	A8MWY0	colorectal	male	1	5	0.958494	0.859229	1.06923	0.447266	0.801031
Desmoglein-1	Q02413	colorectal	male	1	5	1.04749	0.92934	1.18066	0.44735	0.801031
IL-3 Ra	P26951	colorectal	male	1	5	1.05192	0.923116	1.19869	0.447538	0.801031
COQ9	O75208	colorectal	male	1	5	0.938184	0.795721	1.10615	0.447641	0.801103
VNN2	O95498	colorectal	male	1	5	0.947167	0.823201	1.0898	0.448205	0.801411
CERS5	Q8N5B7	colorectal	male	1	5	1.03873	0.941576	1.14591	0.448209	0.801411
ATL1	Q8N6G6	colorectal	male	1	5	0.957623	0.85623	1.07102	0.44825	0.801411
TSSK2	Q96PF2	colorectal	male	1	5	0.933109	0.780133	1.11608	0.448552	0.801578
DB119	Q8N690	colorectal	male	1	5	0.928223	0.76558	1.12542	0.448563	0.801578
AURKB	Q96GD4	colorectal	male	1	5	1.05012	0.925287	1.19179	0.448844	0.801666
ZBT7A	O95365	colorectal	male	1	5	1.04447	0.933176	1.16905	0.449105	0.801727
P5I13	Q8NBR0	colorectal	male	1	5	1.05407	0.919664	1.20812	0.449268	0.801758
EPHB2	P29323	colorectal	male	1	5	0.947443	0.823786	1.08966	0.449282	0.801758
RBG1L	Q5R372	colorectal	male	1	5	0.935234	0.786156	1.11258	0.449774	0.802173
TTC25	Q96NG3	colorectal	male	1	5	0.937985	0.794494	1.10739	0.449784	0.802173
PP1RA	Q96QC0	colorectal	male	1	5	1.05065	0.924236	1.19435	0.450012	0.802308
TXND3	Q8N427	colorectal	male	1	5	1.04239	0.935915	1.16098	0.450136	0.802308
IFN-b	P01574	colorectal	male	1	5	0.961584	0.868606	1.06451	0.450237	0.802308
DPYL4	O14531	colorectal	male	1	5	1.04399	0.933581	1.16746	0.450319	0.802326
CKAP4	Q07065	colorectal	male	1	5	0.95867	0.859145	1.06972	0.450397	0.802369
Prokineticin-2	Q9HC23	colorectal	male	1	5	1.05032	0.924555	1.1932	0.450559	0.802441
CLCA2	Q9UQC9	colorectal	male	1	5	0.956414	0.851842	1.07382	0.450645	0.802441
Somatostatin-28	P61278	colorectal	male	1	5	1.04663	0.929662	1.17832	0.450976	0.802609
PD-1	Q15116	colorectal	male	1	5	1.04574	0.930897	1.17475	0.451137	0.802746
THG1	Q9NWX6	colorectal	male	1	5	0.946303	0.819743	1.0924	0.451178	0.802773
RMD1	Q96DB5	colorectal	male	1	5	0.94503	0.815778	1.09476	0.451178	0.802773
NSF	P46459	colorectal	male	1	5	1.06998	0.897339	1.27584	0.451194	0.802773
Flt3 ligand	P49771	colorectal	male	1	5	0.938672	0.796105	1.10677	0.451448	0.8028
CSN5	Q92905	colorectal	male	1	5	0.936311	0.788845	1.11134	0.451681	0.802893
NPTXR	O95502	colorectal	male	1	5	0.927853	0.763436	1.12768	0.451761	0.802971
AS3MT	Q9HBK9	colorectal	male	1	5	0.959234	0.860597	1.06918	0.452191	0.803186
TMA	P07202	colorectal	male	1	5	1.05031	0.924067	1.1938	0.452477	0.803406
KREM1	Q96MU8	colorectal	male	1	5	0.951145	0.834632	1.08392	0.452486	0.803406
PSP-94	P08118	colorectal	male	1	5	1.05178	0.921985	1.19984	0.452531	0.803436
STAB1	Q9NY15	colorectal	male	1	5	0.959181	0.860325	1.0694	0.452678	0.803577
SPINK5	Q9NQ38	colorectal	male	1	5	1.0467	0.929119	1.17916	0.452809	0.80368
GLDN	Q6ZMI3	colorectal	male	1	5	0.948865	0.827297	1.0883	0.453041	0.803786
KLH40	Q2TBA0	colorectal	male	1	5	0.956864	0.85273	1.07371	0.453207	0.803824
CAMK2D	Q13557	colorectal	male	1	5	0.939437	0.797925	1.10605	0.453263	0.803892
Apo A-IV	P06727	colorectal	male	1	5	0.95833	0.857384	1.07116	0.453565	0.804069
GBG11	P61952	colorectal	male	1	5	1.04059	0.937746	1.1547	0.453665	0.804174
BTC	P35070	colorectal	male	1	5	0.947913	0.824086	1.09035	0.453892	0.804244
KBRS1	Q9NYS0	colorectal	male	1	5	1.04179	0.935902	1.15965	0.454096	0.804275
CA198	Q9H425	colorectal	male	1	5	0.952373	0.838119	1.0822	0.454212	0.804283
b-ECGF	P05230	colorectal	male	1	5	1.05103	0.92254	1.19743	0.454377	0.804383
Fas, soluble	P25445	colorectal	male	1	5	0.958334	0.857203	1.07139	0.454475	0.80441
TMIG2	Q96BF3	colorectal	male	1	5	0.955547	0.848212	1.07646	0.45448	0.80441
K1024	Q9UPX6	colorectal	male	1	5	1.03729	0.942349	1.1418	0.454725	0.804585
PGRC2:N-term	O15173	colorectal	male	1	5	1.03811	0.941116	1.14511	0.454836	0.804656
MID51	Q9NQG6	colorectal	male	1	5	0.944927	0.814399	1.09637	0.455141	0.804953
TO20L	Q6UXN7	colorectal	male	1	5	1.05092	0.922483	1.19723	0.455221	0.804968
GBP2	P32456	colorectal	male	1	5	1.04812	0.926453	1.18575	0.455374	0.805033
SCIMP	Q6UWF3	colorectal	male	1	5	0.957139	0.853051	1.07393	0.455815	0.805334
EPO-R	P19235	colorectal	male	1	5	0.951076	0.833527	1.0852	0.456139	0.805491
NXT1	Q9UKK6	colorectal	male	1	5	0.953694	0.841847	1.0804	0.456309	0.805536
ICAM4	Q14773	colorectal	male	1	5	1.04561	0.929819	1.17583	0.456358	0.805536
MAZ	P56270	colorectal	male	1	5	1.03449	0.946159	1.13106	0.456538	0.805536
KLRB1	Q12918	colorectal	male	1	5	0.95849	0.857244	1.07169	0.456668	0.805536
TNF-a	P01375	colorectal	male	1	5	1.03824	0.940532	1.1461	0.456774	0.805628
EF-1-alpha-1	P68104	colorectal	male	1	5	0.93488	0.782916	1.11634	0.456878	0.805628
TXD12	O95881	colorectal	male	1	5	0.951142	0.833429	1.08548	0.4574	0.805866
KCE1L:N-term	Q9UJ90	colorectal	male	1	5	0.942804	0.807151	1.10126	0.457433	0.805888
Protease nexin I	P07093	colorectal	male	1	5	0.942896	0.807426	1.1011	0.457477	0.805888
SEPT3	Q9UH03	colorectal	male	1	5	1.04724	0.927186	1.18284	0.457481	0.805888
Alkaline phosphatase, placental	P05187	colorectal	male	1	5	0.955393	0.847006	1.07765	0.457638	0.805991
CA210	Q8IVY1	colorectal	male	1	5	1.04265	0.933799	1.16418	0.457846	0.806201
PSMD9	O00233	colorectal	male	1	5	0.947741	0.822477	1.09208	0.458026	0.806406
MED20	Q9H944	colorectal	male	1	5	1.04894	0.924573	1.19004	0.458045	0.806413
Ephrin-A3	P52797	colorectal	male	1	5	1.04228	0.934274	1.16278	0.458125	0.806449
UGPA1	Q16851	colorectal	male	1	5	1.05092	0.921669	1.19829	0.458251	0.80657
Kininogen, HMW, Two Chain	P01042	colorectal	male	1	5	1.04885	0.924601	1.18981	0.458435	0.806673
Kallikrein 4	Q9Y5K2	colorectal	male	1	5	0.962708	0.870647	1.0645	0.458645	0.806792
CHAC2	Q8WUX2	colorectal	male	1	5	0.950368	0.830646	1.08735	0.458688	0.806831
hnRNP K	P61978	colorectal	male	1	5	0.94007	0.798264	1.10707	0.458826	0.806914
ES1	P0DPI2	colorectal	male	1	5	1.04981	0.923058	1.19396	0.459067	0.807037
G3ST1	Q99999	colorectal	male	1	5	1.04753	0.926364	1.18454	0.459082	0.807037
DNJB4	Q9UDY4	colorectal	male	1	5	0.938745	0.794045	1.10981	0.45925	0.807066
NR1H4	Q96RI1	colorectal	male	1	5	0.961957	0.868036	1.06604	0.459337	0.807066
RTCA	O00442	colorectal	male	1	5	0.933297	0.777324	1.12057	0.459374	0.80707
ABP1	P19801	colorectal	male	1	5	1.05341	0.917756	1.20911	0.459454	0.80707
CEL	P19835	colorectal	male	1	5	0.953273	0.839741	1.08216	0.459523	0.80707
PTPRR	Q15256	colorectal	male	1	5	0.957146	0.852258	1.07494	0.459538	0.80707
TM230	Q96A57	colorectal	male	1	5	0.94949	0.827571	1.08937	0.459802	0.807078
VWC2	Q2TAL6	colorectal	male	1	5	1.04447	0.930611	1.17225	0.46004	0.807349
COMMD7	Q86VX2	colorectal	male	1	5	0.941424	0.802099	1.10495	0.460109	0.807411
THIL	P24752	colorectal	male	1	5	1.05564	0.914363	1.21874	0.460124	0.807411
FAIM1	Q9NVQ4	colorectal	male	1	5	0.93701	0.788394	1.11364	0.460275	0.807516
BDH2	Q9BUT1	colorectal	male	1	5	1.05192	0.919591	1.2033	0.460546	0.807675
TMM24	O14523	colorectal	male	1	5	0.936998	0.788232	1.11384	0.460687	0.807815
LSHR	P22888	colorectal	male	1	5	1.05762	0.911277	1.22746	0.460966	0.80796
2A5D	Q14738	colorectal	male	1	5	0.949407	0.826972	1.08997	0.461118	0.807962
Amylase, alpha 1A	P04745	colorectal	male	1	5	0.954987	0.844855	1.07947	0.461295	0.808055
ECP	P12724	colorectal	male	1	5	0.947305	0.820184	1.09413	0.461523	0.80825
Granzyme B	P10144	colorectal	male	1	5	0.957946	0.854424	1.07401	0.461535	0.80825
NDRG3	Q9UGV2	colorectal	male	1	5	0.948169	0.822901	1.09251	0.461625	0.80825
RN149	Q8NC42	colorectal	male	1	5	1.05027	0.921649	1.19684	0.461826	0.80825
TMM25	Q86YD3	colorectal	male	1	5	1.03949	0.937562	1.1525	0.462005	0.808257
CSDC2	Q9Y534	colorectal	male	1	5	0.965467	0.879109	1.06031	0.462282	0.808477
TECK	O15444	colorectal	male	1	5	1.04112	0.934995	1.1593	0.462541	0.808497
RCN1	Q15293	colorectal	male	1	5	1.04639	0.927155	1.18096	0.462555	0.808497
CO040	Q8WUR7	colorectal	male	1	5	1.05695	0.911743	1.22527	0.462619	0.808497
KEAP1	Q14145	colorectal	male	1	5	1.04947	0.922604	1.19378	0.462634	0.808497
Neprilysin	P08473	colorectal	male	1	5	1.04527	0.928769	1.17638	0.462742	0.808518
HO-1	P09601	colorectal	male	1	5	1.04699	0.926156	1.18359	0.463009	0.808614
resistin	Q9HD89	colorectal	male	1	5	1.05287	0.91738	1.20838	0.463525	0.808951
SDHF1	A6NFY7	colorectal	male	1	5	1.0464	0.92687	1.18135	0.463623	0.808951
COX7R	O14548	colorectal	male	1	5	1.04731	0.925526	1.18511	0.46363	0.808951
Myosin light chain 1	P08590	colorectal	male	1	5	1.04341	0.931321	1.16899	0.463642	0.808951
PGRC2	O15173	colorectal	male	1	5	1.04498	0.928952	1.1755	0.463745	0.809015
HXK2	P52789	colorectal	male	1	5	0.946014	0.815468	1.09746	0.463858	0.809062
TRIA1	O43715	colorectal	male	1	5	1.03734	0.940314	1.14438	0.464352	0.809267
M1AP	Q8TC57	colorectal	male	1	5	1.04726	0.925354	1.18523	0.464579	0.809267
P4R3A	Q6IN85	colorectal	male	1	5	1.04873	0.923112	1.19145	0.464801	0.809319
Nucleoside diphosphate kinase A	P15531	colorectal	male	1	5	0.948299	0.822391	1.09348	0.465157	0.809405
POLH	Q9Y253	colorectal	male	1	5	0.951445	0.832463	1.08743	0.465246	0.809429
PLVAP	Q9BX97	colorectal	male	1	5	0.947039	0.818297	1.09604	0.465446	0.809462
LAG-3	P18627	colorectal	male	1	5	0.950547	0.829492	1.08927	0.465568	0.809475
SIRT2	Q8IXJ6	colorectal	male	1	5	1.04602	0.926835	1.18054	0.466014	0.809809
BLMH	Q13867	colorectal	male	1	5	1.04487	0.928554	1.17576	0.466029	0.809809
CLM2	Q496F6	colorectal	male	1	5	1.04365	0.930362	1.17073	0.46615	0.809859
STK10	O94804	colorectal	male	1	5	0.940695	0.797975	1.10894	0.466474	0.809983
RNase H1	O60930	colorectal	male	1	5	1.03582	0.942166	1.13878	0.466706	0.810118
GHDC	Q8N2G8	colorectal	male	1	5	0.9585	0.855094	1.07441	0.46678	0.810127
MDM1	Q8TC05	colorectal	male	1	5	0.952253	0.83459	1.0865	0.467198	0.810281
KLH13	Q9P2N7	colorectal	male	1	5	1.04519	0.927766	1.17748	0.467284	0.810281
LGP2	Q96C10	colorectal	male	1	5	1.04767	0.923963	1.18793	0.467626	0.8105
ANXA9	O76027	colorectal	male	1	5	1.04033	0.935044	1.15747	0.467685	0.810549
TNNT3	P45378	colorectal	male	1	5	0.956523	0.848342	1.0785	0.467906	0.810769
IF1AY	O14602	colorectal	male	1	5	0.935313	0.780771	1.12044	0.467986	0.810769
UB2L3/ PolyUbiquitin K48	P0CG47	colorectal	male	1	5	0.929032	0.761504	1.13342	0.468104	0.810822
Inhibin a subunit	P05111	colorectal	male	1	5	0.945905	0.81393	1.09928	0.468225	0.810939
PolyUbiquitin K63	P0CG48	colorectal	male	1	5	1.04654	0.925481	1.18343	0.468302	0.811006
K1467:C-term	A2RU67	colorectal	male	1	5	0.954139	0.840403	1.08327	0.468506	0.811098
TMUB1	Q9BVT8	colorectal	male	1	5	1.04341	0.930151	1.17046	0.468532	0.811133
HIPK3	Q9H422	colorectal	male	1	5	1.04284	0.930992	1.16812	0.468654	0.811167
CDHR1	Q96JP9	colorectal	male	1	5	0.949269	0.824542	1.09286	0.468816	0.811236
DENR	O43583	colorectal	male	1	5	0.931422	0.768493	1.12889	0.468969	0.811375
SLAF6	Q96DU3	colorectal	male	1	5	1.04953	0.920741	1.19633	0.469242	0.811561
PRP19	Q9UMS4	colorectal	male	1	5	0.950228	0.827514	1.09114	0.469291	0.811572
LL-37	P49913	colorectal	male	1	5	1.04656	0.925138	1.18392	0.4695	0.811627
ARNT	P27540	colorectal	male	1	5	0.919469	0.732275	1.15452	0.469754	0.81183
FSHB	P01225	colorectal	male	1	5	1.04205	0.931871	1.16526	0.470036	0.811994
Cathepsin B	P07858	colorectal	male	1	5	0.952046	0.833108	1.08796	0.470455	0.812243
Rab-33A	Q14088	colorectal	male	1	5	0.947245	0.817596	1.09745	0.470484	0.812243
TFAR19	O14737	colorectal	male	1	5	1.0565	0.909998	1.22659	0.470515	0.812246
NRG3	P56975	colorectal	male	1	5	1.03695	0.939621	1.14436	0.470597	0.812321
OAS1	P00973	colorectal	male	1	5	1.0395	0.935664	1.15485	0.47064	0.812321
LRP5	O75197	colorectal	male	1	5	1.03612	0.940792	1.1411	0.471217	0.812727
Nr-CAM	Q92823	colorectal	male	1	5	0.94201	0.800687	1.10828	0.471318	0.812751
HDHD1	Q08623	colorectal	male	1	5	0.954142	0.839708	1.08417	0.471428	0.812753
HMGA2	P52926	colorectal	male	1	5	1.05343	0.914228	1.21382	0.471654	0.812828
CP045	Q96MC5	colorectal	male	1	5	1.04237	0.930996	1.16707	0.471655	0.812828
FKBP52 protein	Q02790	colorectal	male	1	5	1.05541	0.911218	1.22242	0.471819	0.812828
TGF-b1	P01137	colorectal	male	1	5	0.947803	0.818991	1.09688	0.471959	0.812828
Spastin:CD	Q9UBP0	colorectal	male	1	5	1.04555	0.926047	1.18048	0.471959	0.812828
BY55	O95971	colorectal	male	1	5	1.04428	0.927987	1.17515	0.471971	0.812828
GNS	P15586	colorectal	male	1	5	0.952511	0.834227	1.08757	0.472039	0.812854
HIRP3	Q9BW71	colorectal	male	1	5	1.04534	0.926339	1.17964	0.472053	0.812868
Pancreatic alpha-amylase	P04746	colorectal	male	1	5	0.955156	0.842725	1.08259	0.472728	0.813053
VEGF sR1	P17948	colorectal	male	1	5	1.04784	0.922341	1.19042	0.472761	0.813071
GBRAP	O95166	colorectal	male	1	5	0.954797	0.841452	1.08341	0.473106	0.813312
Neuropilin-2	O60462	colorectal	male	1	5	0.948788	0.821783	1.09542	0.473394	0.813471
F264	Q16877	colorectal	male	1	5	0.966905	0.881858	1.06015	0.473715	0.813575
GOS-28	O95249	colorectal	male	1	5	1.0451	0.926286	1.17915	0.473764	0.813627
CD9	P21926	colorectal	male	1	5	0.950198	0.82623	1.09277	0.473863	0.813758
KCAB2	Q13303	colorectal	male	1	5	1.05351	0.913432	1.21507	0.473924	0.813794
NDRG1	Q92597	colorectal	male	1	5	0.955473	0.843456	1.08237	0.47405	0.813889
LRP1B	Q9NZR2	colorectal	male	1	5	0.959657	0.857332	1.07419	0.474098	0.813899
CLC2D	Q9UHP7	colorectal	male	1	5	1.04574	0.925188	1.182	0.474189	0.813941
RS5	P46782	colorectal	male	1	5	0.949215	0.822929	1.09488	0.474274	0.814003
TR:ECD	P02786	colorectal	male	1	5	0.94802	0.818991	1.09738	0.474543	0.814076
NUD16	Q96DE0	colorectal	male	1	5	0.934508	0.776158	1.12516	0.474581	0.814076
HPCL1	P37235	colorectal	male	1	5	1.03824	0.936692	1.15079	0.474878	0.81427
F176C:CD	P58658	colorectal	male	1	5	0.952467	0.833368	1.08859	0.474879	0.81427
XYLT2	Q9H1B5	colorectal	male	1	5	0.94846	0.82008	1.09694	0.475779	0.81493
EFNB1	P98172	colorectal	male	1	5	0.943554	0.804266	1.10696	0.475868	0.815025
FUT9	Q9Y231	colorectal	male	1	5	1.03821	0.936494	1.15097	0.475979	0.815153
Multifunctional protein ADE2	P22234	colorectal	male	1	5	0.946125	0.812407	1.10185	0.476249	0.815263
SMTN	P53814	colorectal	male	1	5	0.93981	0.792231	1.11488	0.476313	0.815277
PIPNA	Q00169	colorectal	male	1	5	1.04614	0.923976	1.18446	0.476483	0.815295
VITRN	Q6UXI7	colorectal	male	1	5	1.05195	0.915036	1.20935	0.476543	0.815295
Vti1-rp1	Q9UEU0	colorectal	male	1	5	0.932833	0.770124	1.12992	0.477101	0.815573
RAD51	Q06609	colorectal	male	1	5	1.04531	0.925087	1.18117	0.477149	0.815573
Attractin	O75882	colorectal	male	1	5	0.95197	0.831162	1.09034	0.477162	0.815573
UGT 1A1	P22309	colorectal	male	1	5	1.0309	0.947922	1.12113	0.477244	0.815581
Cathepsin S	P25774	colorectal	male	1	5	1.0512	0.915861	1.20653	0.477678	0.815888
MMP-13	P45452	colorectal	male	1	5	1.04595	0.923911	1.18411	0.477861	0.816017
SCF sR	P10721	colorectal	male	1	5	0.953239	0.835131	1.08805	0.477957	0.81613
CKLF4	Q8IZR5	colorectal	male	1	5	1.04425	0.926532	1.17693	0.477966	0.816134
SLIK2	Q9H156	colorectal	male	1	5	0.95616	0.844788	1.08221	0.478004	0.816147
TMED4	Q7Z7H5	colorectal	male	1	5	1.05237	0.913935	1.21178	0.4781	0.816214
NDUBA	O96000	colorectal	male	1	5	1.05728	0.90645	1.23321	0.478148	0.81624
WF10B	Q8IUB3	colorectal	male	1	5	0.955889	0.843835	1.08282	0.47823	0.81624
PIK3CA/PIK3R1	P27986	colorectal	male	1	5	0.946813	0.814045	1.10124	0.478328	0.816253
HOP2	Q9P2W1	colorectal	male	1	5	0.960123	0.857909	1.07452	0.478599	0.81637
MUL1:MIMD	Q969V5	colorectal	male	1	5	1.04607	0.923527	1.18488	0.478601	0.81637
Granzyme K	P49863	colorectal	male	1	5	0.952359	0.832028	1.09009	0.478771	0.816479
DCLK3	Q9C098	colorectal	male	1	5	1.04352	0.927475	1.17408	0.478796	0.8165
DTNA	Q9Y4J8	colorectal	male	1	5	1.04591	0.923708	1.18429	0.478865	0.816519
PP4C	P60510	colorectal	male	1	5	0.954311	0.838404	1.08624	0.479035	0.816555
MMP-10	P09238	colorectal	male	1	5	1.04488	0.925241	1.17998	0.479221	0.816587
carboxylesterase, liver	P23141	colorectal	male	1	5	1.02818	0.951995	1.11046	0.479272	0.816587
TNF sR-II	P20333	colorectal	male	1	5	1.04727	0.921489	1.19022	0.479272	0.816587
MAGIX	Q9H6Y5	colorectal	male	1	5	1.04164	0.930265	1.16635	0.479506	0.816613
Cathepsin H	P09668	colorectal	male	1	5	0.958048	0.850706	1.07894	0.47965	0.816613
A4GCT	Q9UNA3	colorectal	male	1	5	0.955985	0.843758	1.08314	0.47989	0.816613
REEP2	Q9BRK0	colorectal	male	1	5	1.04496	0.924927	1.18058	0.479899	0.816613
UBA3	Q8TBC4	colorectal	male	1	5	0.955734	0.842915	1.08365	0.47992	0.816628
GSTA4	O15217	colorectal	male	1	5	1.04432	0.925922	1.17787	0.47995	0.816664
NENF	Q9UMX5	colorectal	male	1	5	0.955339	0.841505	1.08457	0.480308	0.816832
DUS15	Q9H1R2	colorectal	male	1	5	0.956166	0.844121	1.08308	0.480891	0.817076
MPDZ	O75970	colorectal	male	1	5	1.04471	0.925025	1.17988	0.481093	0.817206
SH3L1	O75368	colorectal	male	1	5	0.943378	0.802114	1.10952	0.481266	0.817413
SMOC2	Q9H3U7	colorectal	male	1	5	0.954696	0.83904	1.0863	0.481643	0.817713
RGS16	O15492	colorectal	male	1	5	1.04493	0.92452	1.18102	0.481699	0.817791
Semaphorin 3E	O15041	colorectal	male	1	5	1.04687	0.921445	1.18937	0.481741	0.817798
TM149	Q9H665	colorectal	male	1	5	1.03609	0.938628	1.14367	0.481828	0.817821
CAD17	Q12864	colorectal	male	1	5	0.954968	0.839851	1.08586	0.482016	0.817927
GX	O15496	colorectal	male	1	5	0.961629	0.862193	1.07253	0.482313	0.81807
sperm protein 10	P26436	colorectal	male	1	5	1.04218	0.92873	1.16948	0.482332	0.818074
RT14	O60783	colorectal	male	1	5	1.04667	0.921581	1.18875	0.4824	0.818105
Coagulation Factor X	P00742	colorectal	male	1	5	0.955981	0.843111	1.08396	0.482513	0.818154
H2B2E	Q16778	colorectal	male	1	5	0.949601	0.821975	1.09704	0.482532	0.818154
TMOD2	Q9NZR1	colorectal	male	1	5	0.934248	0.77269	1.12959	0.482616	0.818232
ACE2	Q9BYF1	colorectal	male	1	5	1.03424	0.941432	1.13621	0.48275	0.818283
DUS10	Q9Y6W6	colorectal	male	1	5	0.956357	0.844283	1.08331	0.482871	0.818294
REG3G	Q6UW15	colorectal	male	1	5	1.04654	0.921531	1.18852	0.483352	0.818513
SH3K1	Q96B97	colorectal	male	1	5	0.947136	0.813634	1.10254	0.483527	0.818565
TEAD3	Q99594	colorectal	male	1	5	0.945149	0.807112	1.10679	0.483724	0.818722
CD47	Q08722	colorectal	male	1	5	0.946364	0.811057	1.10424	0.483742	0.818742
PLD5	Q8N7P1	colorectal	male	1	5	1.04346	0.926328	1.1754	0.483768	0.818742
BMX	P51813	colorectal	male	1	5	0.944671	0.805472	1.10793	0.484035	0.818949
DC-SIGN	Q9NNX6	colorectal	male	1	5	0.95266	0.831632	1.0913	0.48418	0.819042
IL-1F8	Q9NZH7	colorectal	male	1	5	0.952593	0.831351	1.09152	0.484402	0.819197
TCAL1	Q15170	colorectal	male	1	5	1.04337	0.926296	1.17524	0.484457	0.819201
ZO1	Q07157	colorectal	male	1	5	0.953876	0.835573	1.08893	0.484579	0.819201
5HT6R	P50406	colorectal	male	1	5	1.03116	0.946107	1.12385	0.484825	0.819209
SREC-II:ECD	Q96GP6	colorectal	male	1	5	1.06126	0.898119	1.25403	0.485068	0.819372
KISS1	Q15726	colorectal	male	1	5	0.958505	0.8507	1.07997	0.48632	0.820236
U119B	A6NIH7	colorectal	male	1	5	0.953598	0.834184	1.09011	0.486398	0.820272
CRBP	P09455	colorectal	male	1	5	0.952696	0.831149	1.09202	0.486496	0.820344
CAD20	Q9HBT6	colorectal	male	1	5	0.958492	0.850569	1.08011	0.486693	0.820434
MYP2	P02689	colorectal	male	1	5	0.949108	0.819199	1.09962	0.486745	0.820434
AQP4	P55087	colorectal	male	1	5	1.03375	0.941428	1.13513	0.486779	0.820434
T185A	Q8NFB2	colorectal	male	1	5	1.04367	0.925155	1.17737	0.487049	0.82058
NCOA2	Q15596	colorectal	male	1	5	1.04333	0.925679	1.17594	0.487118	0.820597
NOTC2	Q04721	colorectal	male	1	5	1.05432	0.908151	1.224	0.487282	0.820597
MCR	P08235	colorectal	male	1	5	0.957805	0.848095	1.08171	0.487323	0.820597
CRADD	P78560	colorectal	male	1	5	1.04587	0.921531	1.18699	0.487354	0.820597
CS084	I3L1E1	colorectal	male	1	5	1.06326	0.894192	1.2643	0.487524	0.820678
EP3B	P56851	colorectal	male	1	5	0.949527	0.820362	1.09903	0.487534	0.820678
NSDHL	Q15738	colorectal	male	1	5	1.04373	0.924911	1.17781	0.487617	0.820678
cIAP-1	Q13490	colorectal	male	1	5	1.0434	0.925356	1.1765	0.487976	0.820884
FGF-5	P12034	colorectal	male	1	5	1.04803	0.917892	1.19661	0.488033	0.820891
sRAGE	Q15109	colorectal	male	1	5	0.959319	0.853058	1.07881	0.488061	0.820907
N-terminal pro-BNP	P16860	colorectal	male	1	5	0.95448	0.836687	1.08886	0.488157	0.820929
FGF-4	P08620	colorectal	male	1	5	0.952135	0.828789	1.09384	0.488379	0.821085
Hemopexin	P02790	colorectal	male	1	5	0.958657	0.850618	1.08042	0.488883	0.8214
ECEL1	O95672	colorectal	male	1	5	0.960108	0.85556	1.07743	0.488886	0.8214
MEOX1	P50221	colorectal	male	1	5	0.944282	0.802752	1.11076	0.488942	0.8214
CA186	Q6ZWK4	colorectal	male	1	5	1.04532	0.92199	1.18514	0.488987	0.821413
FCRL4:ECD	Q96PJ5	colorectal	male	1	5	0.95	0.821497	1.0986	0.489099	0.821479
TIM8A	O60220	colorectal	male	1	5	0.949397	0.819369	1.10006	0.489571	0.821822
F171B:ECD	Q6P995	colorectal	male	1	5	0.951404	0.826019	1.09582	0.48963	0.821822
PDE9A	O76083	colorectal	male	1	5	0.948107	0.815024	1.10292	0.489862	0.821894
ANGL4	Q9BY76	colorectal	male	1	5	1.03982	0.930693	1.16175	0.49002	0.821982
VAP-1	Q16853	colorectal	male	1	5	0.954334	0.835695	1.08982	0.49013	0.822007
ZN175	Q9Y473	colorectal	male	1	5	1.04217	0.926757	1.17195	0.490369	0.82217
TM2D1	Q9BX74	colorectal	male	1	5	0.958627	0.85015	1.08094	0.490433	0.82217
Keratin 19	P08727	colorectal	male	1	5	1.0303	0.946473	1.12154	0.490613	0.822308
Laminin-2	P07942	colorectal	male	1	5	0.955109	0.838119	1.08843	0.490853	0.822481
LDLR	P01130	colorectal	male	1	5	0.966637	0.877636	1.06466	0.491118	0.822519
CATO	P43234	colorectal	male	1	5	0.950687	0.823223	1.09789	0.491137	0.822527
BEGIN	Q9BUH8	colorectal	male	1	5	1.03923	0.931321	1.15964	0.491513	0.822735
KCNF1	Q9H3M0	colorectal	male	1	5	1.03948	0.930889	1.16073	0.491602	0.822762
Collagen a1(VI)	P12109	colorectal	male	1	5	0.959497	0.852833	1.0795	0.491667	0.822791
PSIP1	O75475	colorectal	male	1	5	1.05256	0.909481	1.21815	0.491983	0.82301
TPSG1	Q9NRR2	colorectal	male	1	5	0.95979	0.85375	1.079	0.492042	0.82307
RXFP1	Q9HBX9	colorectal	male	1	5	1.03137	0.944334	1.12644	0.492257	0.823193
B3GA3	O94766	colorectal	male	1	5	1.05105	0.9118	1.21156	0.49234	0.823207
CEBPB	P17676	colorectal	male	1	5	0.93577	0.774216	1.13103	0.492367	0.823232
SYT9	Q86SS6	colorectal	male	1	5	0.951375	0.82506	1.09703	0.492816	0.823513
PPCE	P48147	colorectal	male	1	5	1.04812	0.916324	1.19888	0.493034	0.823593
GM-CSF	P04141	colorectal	male	1	5	0.946792	0.809684	1.10712	0.49333	0.82366
CCKN	P06307	colorectal	male	1	5	1.03953	0.930386	1.16147	0.493348	0.82366
AT5F1	P24539	colorectal	male	1	5	0.94641	0.80833	1.10808	0.493637	0.823818
IgJ	P01591	colorectal	male	1	5	1.03721	0.934184	1.15159	0.493706	0.823818
PAX-8	Q06710	colorectal	male	1	5	0.960912	0.857204	1.07717	0.493804	0.823818
SLBP	Q14493	colorectal	male	1	5	0.942196	0.794284	1.11765	0.494369	0.824129
FcRIIIa	P08637	colorectal	male	1	5	1.04254	0.925132	1.17484	0.494376	0.824129
ITM2C:C-term	Q9NQX7	colorectal	male	1	5	1.04162	0.926533	1.17101	0.494827	0.824224
B4GT3	O60512	colorectal	male	1	5	0.959476	0.851898	1.08064	0.495375	0.824438
SLAF7	Q9NQ25	colorectal	male	1	5	0.959642	0.852432	1.08034	0.495528	0.824539
Myokinase, human	P00568	colorectal	male	1	5	0.942405	0.794509	1.11783	0.495834	0.824625
ISK8	P0C7L1	colorectal	male	1	5	0.962061	0.860699	1.07536	0.495938	0.824625
MTMR6	Q9Y217	colorectal	male	1	5	0.951421	0.824359	1.09807	0.495953	0.824625
YJEN3	A6XGL0	colorectal	male	1	5	1.04288	0.924138	1.17688	0.496021	0.824625
COX42	Q96KJ9	colorectal	male	1	5	1.04152	0.9264	1.17094	0.496053	0.824625
F261	P16118	colorectal	male	1	5	1.04195	0.925543	1.17299	0.496603	0.824809
BMP-14	P43026	colorectal	male	1	5	0.956788	0.842313	1.08682	0.496877	0.824919
RGS5	O15539	colorectal	male	1	5	1.04749	0.916234	1.19755	0.496996	0.82504
TRIL:ECD	Q7L0X0	colorectal	male	1	5	1.04496	0.920376	1.18641	0.497149	0.825115
FOXP1	Q9H334	colorectal	male	1	5	0.965224	0.871429	1.06911	0.497365	0.825208
MANS4	A6NHS7	colorectal	male	1	5	0.964771	0.869831	1.07007	0.497412	0.82521
GSTT1	P30711	colorectal	male	1	5	0.960386	0.854487	1.07941	0.497732	0.825421
PNP	P00491	colorectal	male	1	5	0.938056	0.779612	1.1287	0.498141	0.825606
DJB14:LD	Q8TBM8	colorectal	male	1	5	1.03868	0.930657	1.15925	0.498174	0.825616
SMAC	Q9NR28	colorectal	male	1	5	0.952628	0.827741	1.09636	0.498477	0.825666
ACBP	P07108	colorectal	male	1	5	1.06178	0.892578	1.26306	0.498501	0.825666
BT3A1	O00481	colorectal	male	1	5	0.960767	0.855597	1.07886	0.498641	0.825809
PCDA7	Q9UN72	colorectal	male	1	5	1.04239	0.924195	1.17571	0.498932	0.825877
DYLT1	P63172	colorectal	male	1	5	0.95279	0.828161	1.09618	0.498962	0.825877
Dr1-associated corepressor	Q14919	colorectal	male	1	5	1.04231	0.924327	1.17535	0.49899	0.825877
Apo B	P04114	colorectal	male	1	5	0.952749	0.827939	1.09637	0.499264	0.8261
Coactosin-like protein	Q14019	colorectal	male	1	5	0.94879	0.814545	1.10516	0.499447	0.826196
K1467:N-term	A2RU67	colorectal	male	1	5	1.03682	0.933525	1.15155	0.499461	0.826198
CSMD2	Q7Z408	colorectal	male	1	5	1.05095	0.909726	1.2141	0.499698	0.826305
NIPA4	Q0D2K0	colorectal	male	1	5	0.966451	0.875191	1.06723	0.500117	0.826593
CD68	P34810	colorectal	male	1	5	0.951682	0.824093	1.09903	0.500117	0.826593
GXLT1	Q4G148	colorectal	male	1	5	0.959808	0.851834	1.08147	0.500499	0.826853
MER	Q12866	colorectal	male	1	5	1.03306	0.939766	1.13561	0.500632	0.826927
Alkaline phosphatase, intestine	P09923	colorectal	male	1	5	1.04343	0.921968	1.1809	0.500759	0.826947
RA51C	O43502	colorectal	male	1	5	0.947931	0.811282	1.1076	0.500777	0.826947
RUVB1	Q9Y265	colorectal	male	1	5	0.962785	0.862143	1.07517	0.50079	0.826947
NRG4	Q8WWG1	colorectal	male	1	5	1.03504	0.936261	1.14423	0.500992	0.827117
OSTM1	Q86WC4	colorectal	male	1	5	0.925844	0.739696	1.15884	0.501089	0.82713
GREM1	O60565	colorectal	male	1	5	1.03851	0.930245	1.15937	0.501158	0.82713
HSF2B	O75031	colorectal	male	1	5	0.957411	0.843337	1.08692	0.501344	0.827219
DRG-1	Q9NP79	colorectal	male	1	5	0.936773	0.774354	1.13326	0.501395	0.827282
Carbonic Anhydrase IV	P22748	colorectal	male	1	5	1.0427	0.922996	1.17792	0.501581	0.827289
HSC20	Q8IWL3	colorectal	male	1	5	1.03913	0.928944	1.16239	0.502113	0.8277
Tenascin		colorectal	male	1	5	0.959305	0.849638	1.08313	0.502375	0.827787
Transketolase	P29401	colorectal	male	1	5	0.937453	0.77613	1.13231	0.502641	0.828043
PTPA	Q15257	colorectal	male	1	5	0.940495	0.78596	1.12541	0.502942	0.828117
ASPG	P20933	colorectal	male	1	5	1.04656	0.916079	1.19563	0.502956	0.828117
RGS8	P57771	colorectal	male	1	5	1.04313	0.921888	1.18032	0.502968	0.828122
KGUA	Q16774	colorectal	male	1	5	0.94595	0.803993	1.11297	0.502999	0.828124
FGR	P09769	colorectal	male	1	5	0.949772	0.816775	1.10442	0.503158	0.828228
MTD2L	Q9H903	colorectal	male	1	5	0.946852	0.806874	1.11111	0.503437	0.828354
Frizzled-10:CD	Q9ULW2	colorectal	male	1	5	0.959068	0.848553	1.08398	0.503448	0.828354
ABHD5	Q8WTS1	colorectal	male	1	5	1.0538	0.903804	1.22869	0.503547	0.82841
BEND6	Q5SZJ8	colorectal	male	1	5	1.03677	0.932685	1.15246	0.503556	0.82841
TM1L1	O75674	colorectal	male	1	5	1.03475	0.936194	1.14367	0.503585	0.82841
PXDC2:ECD	Q6UX71	colorectal	male	1	5	0.954432	0.832504	1.09422	0.503622	0.82841
PRR16	Q569H4	colorectal	male	1	5	0.948046	0.810817	1.1085	0.503643	0.82841
FGF-19	O95750	colorectal	male	1	5	0.95753	0.843119	1.08747	0.503848	0.828553
Carbonic Anhydrase VB	Q9Y2D0	colorectal	male	1	5	1.04657	0.915737	1.19609	0.504104	0.82858
KI2L4	Q99706	colorectal	male	1	5	1.03616	0.933564	1.15004	0.504282	0.828733
FKBP2	P26885	colorectal	male	1	5	0.940164	0.784407	1.12685	0.504347	0.828733
MXI1	P50539	colorectal	male	1	5	0.954278	0.831653	1.09498	0.504829	0.829048
KAD4	P27144	colorectal	male	1	5	1.03662	0.932639	1.15219	0.504849	0.829048
IF4A2	Q14240	colorectal	male	1	5	1.04977	0.90999	1.21102	0.505283	0.829263
MEN1	O00255	colorectal	male	1	5	1.0409	0.92502	1.1713	0.505604	0.829465
MCP-2	P80075	colorectal	male	1	5	1.04734	0.913977	1.20017	0.505666	0.829499
HOME1	Q86YM7	colorectal	male	1	5	0.946716	0.805707	1.1124	0.505777	0.829545
DTBP1	Q96EV8	colorectal	male	1	5	1.03866	0.92885	1.16145	0.505837	0.829622
NBR1	Q14596	colorectal	male	1	5	0.952558	0.82545	1.09924	0.505956	0.829713
HHLA2	Q9UM44	colorectal	male	1	5	0.953303	0.827953	1.09763	0.506135	0.829889
DDX23	Q9BUQ8	colorectal	male	1	5	1.03516	0.934864	1.14622	0.506316	0.83004
WNT16	Q9UBV4	colorectal	male	1	5	0.956103	0.837446	1.09157	0.506702	0.83025
RN128:region 2	Q8TEB7	colorectal	male	1	5	0.9552	0.834252	1.09368	0.506981	0.83025
SERA	O43175	colorectal	male	1	5	1.03942	0.92705	1.16541	0.507777	0.830807
FZD9	O00144	colorectal	male	1	5	0.953952	0.829712	1.0968	0.507865	0.830807
hnRNP A2/B1	P22626	colorectal	male	1	5	0.949473	0.814363	1.107	0.507964	0.830857
MEF2C	Q06413	colorectal	male	1	5	0.96389	0.864366	1.07487	0.50834	0.831128
HDHD3	Q9BSH5	colorectal	male	1	5	1.04367	0.91947	1.18465	0.508478	0.831187
SEM4G	Q9NTN9	colorectal	male	1	5	1.05007	0.908482	1.21374	0.508499	0.8312
HID1	Q8IV36	colorectal	male	1	5	0.961767	0.8568	1.07959	0.508527	0.831236
Periostin	Q15063	colorectal	male	1	5	0.955475	0.834775	1.09363	0.508596	0.831264
BUD31	P41223	colorectal	male	1	5	1.03849	0.928428	1.16159	0.508803	0.83144
BAMBI:CD	Q13145	colorectal	male	1	5	1.04284	0.920782	1.18109	0.508923	0.83152
SOST	Q9BQB4	colorectal	male	1	5	0.968417	0.880316	1.06533	0.509596	0.831838
CJ035	Q96D05	colorectal	male	1	5	0.960552	0.852259	1.0826	0.509598	0.831838
RN148:region 1	Q8N7C7	colorectal	male	1	5	1.04346	0.919525	1.18409	0.509634	0.831838
HOGA1	Q86XE5	colorectal	male	1	5	0.957133	0.84019	1.09035	0.509928	0.831973
Semaphorin 3E	O15041	colorectal	male	1	5	0.960168	0.850758	1.08365	0.510212	0.832062
G45IP	Q8TAE8	colorectal	male	1	5	0.971808	0.892514	1.05815	0.510225	0.832062
SYNM	Q96I59	colorectal	male	1	5	1.04713	0.912959	1.20101	0.510368	0.832062
STX1a	Q16623	colorectal	male	1	5	0.938955	0.778387	1.13265	0.510368	0.832062
PELI1	Q96FA3	colorectal	male	1	5	1.03805	0.928765	1.16019	0.510575	0.832218
SYT5	O00445	colorectal	male	1	5	0.948756	0.811129	1.10974	0.51064	0.832223
Vimentin	P08670	colorectal	male	1	5	0.953964	0.828868	1.09794	0.511093	0.832454
UBP30	Q70CQ3	colorectal	male	1	5	1.03955	0.925922	1.16713	0.511305	0.832662
ES8L3	Q8TE67	colorectal	male	1	5	1.04429	0.917582	1.1885	0.511371	0.832713
ZNF10	P21506	colorectal	male	1	5	0.962839	0.85992	1.07807	0.511456	0.832713
DDAH1	O94760	colorectal	male	1	5	1.04209	0.921387	1.17861	0.511553	0.832732
UBE2H	P62256	colorectal	male	1	5	0.93857	0.776603	1.13432	0.511847	0.832982
IL-11	P20809	colorectal	male	1	5	0.950235	0.815792	1.10683	0.511927	0.832982
RB27A	P51159	colorectal	male	1	5	0.963933	0.863648	1.07586	0.512224	0.833195
Galectin-7	P47929	colorectal	male	1	5	0.947161	0.80516	1.1142	0.512429	0.833202
SUSD1	Q6UWL2	colorectal	male	1	5	1.03077	0.941377	1.12866	0.512578	0.833248
ESRP1	Q6NXG1	colorectal	male	1	5	0.947584	0.806546	1.11329	0.512604	0.833267
HMCS1	Q01581	colorectal	male	1	5	1.04717	0.912072	1.20228	0.513097	0.833478
LZIC	Q8WZA0	colorectal	male	1	5	1.04731	0.911814	1.20294	0.513146	0.833478
NUDC:N-term	Q9Y266	colorectal	male	1	5	1.04221	0.920754	1.17968	0.513159	0.833478
LECT2	O14960	colorectal	male	1	5	1.03915	0.926158	1.16593	0.513186	0.833501
Rab3A	P20336	colorectal	male	1	5	0.952639	0.823636	1.10185	0.513408	0.83374
PAK6	Q9NQU5	colorectal	male	1	5	0.943238	0.791407	1.1242	0.514023	0.834075
PAL4D	F5H284	colorectal	male	1	5	1.03689	0.92999	1.15609	0.514025	0.834075
ENASE	Q8NFI3	colorectal	male	1	5	0.955639	0.833872	1.09519	0.51409	0.834134
IL-22	Q9GZX6	colorectal	male	1	5	0.965636	0.869303	1.07265	0.514316	0.834287
SAA	P0DJI8	colorectal	male	1	5	0.958904	0.845179	1.08793	0.514719	0.834552
BMF	Q96LC9	colorectal	male	1	5	0.960904	0.852235	1.08343	0.514846	0.834603
CHMP6	Q96FZ7	colorectal	male	1	5	0.945999	0.800417	1.11806	0.514976	0.834655
CIA30	Q9Y375	colorectal	male	1	5	1.04226	0.920138	1.18059	0.515066	0.834712
Oligophrenin-1	O60890	colorectal	male	1	5	0.938073	0.773719	1.13734	0.515379	0.834927
CI061	Q15884	colorectal	male	1	5	1.04301	0.918681	1.18417	0.515524	0.835031
DERL1	Q9BUN8	colorectal	male	1	5	0.936818	0.769506	1.14051	0.515564	0.835031
BIN3	Q9NQY0	colorectal	male	1	5	0.942201	0.787359	1.12749	0.51572	0.835031
DNM3L	Q9UJW3	colorectal	male	1	5	0.966255	0.871214	1.07166	0.515814	0.835031
CTBP1	Q13363	colorectal	male	1	5	0.939097	0.77691	1.13514	0.515962	0.835094
Chymase	P23946	colorectal	male	1	5	0.95947	0.846867	1.08705	0.51597	0.835094
KDSR	Q06136	colorectal	male	1	5	1.03427	0.934282	1.14496	0.515984	0.835094
ACES	P22303	colorectal	male	1	5	0.942978	0.789862	1.12578	0.516043	0.835118
GP135	Q8IZ08	colorectal	male	1	5	0.966592	0.872228	1.07116	0.516785	0.835582
CX6A2	Q02221	colorectal	male	1	5	0.962721	0.858252	1.07991	0.516829	0.835598
CR001	O15165	colorectal	male	1	5	0.961677	0.854487	1.08231	0.516939	0.835654
AF1L1	Q8TED9	colorectal	male	1	5	1.038	0.927206	1.16204	0.517228	0.835728
VWA2	Q5GFL6	colorectal	male	1	5	1.04746	0.910323	1.20525	0.517228	0.835728
IMPA2	O14732	colorectal	male	1	5	0.957357	0.838992	1.09242	0.517509	0.835735
DLK1:ECD	P80370	colorectal	male	1	5	0.959334	0.845955	1.08791	0.517653	0.835768
AL1A2	O94788	colorectal	male	1	5	0.959905	0.847983	1.0866	0.517667	0.835768
HINT1	P49773	colorectal	male	1	5	0.947723	0.805432	1.11515	0.517713	0.835768
SOX2	P48431	colorectal	male	1	5	1.03091	0.939992	1.13061	0.51816	0.835816
CASQ2	O14958	colorectal	male	1	5	0.961193	0.852451	1.08381	0.518187	0.835816
Troponin T	P45379	colorectal	male	1	5	1.03119	0.939376	1.13198	0.518576	0.83591
UPP	Q96BW1	colorectal	male	1	5	0.956224	0.83468	1.09547	0.518686	0.835966
LRFN2	Q9ULH4	colorectal	male	1	5	0.957784	0.840164	1.09187	0.518788	0.835978
Osteocalcin	P02818	colorectal	male	1	5	0.959823	0.847399	1.08716	0.518834	0.835978
MPC1	Q9Y5U8	colorectal	male	1	5	0.968555	0.878858	1.06741	0.519344	0.836224
ZPBP2	Q6X784	colorectal	male	1	5	0.95543	0.831576	1.09773	0.519807	0.836553
PTGR2	Q8N8N7	colorectal	male	1	5	1.031	0.939452	1.13148	0.519877	0.836602
kallikrein 5	Q9Y337	colorectal	male	1	5	1.0415	0.920135	1.17887	0.520068	0.836749
ALCAM	Q13740	colorectal	male	1	5	1.05011	0.904729	1.21885	0.520151	0.836807
NKp44	O95944	colorectal	male	1	5	0.949335	0.810171	1.1124	0.520306	0.836909
CLIC2	O15247	colorectal	male	1	5	1.04036	0.922007	1.17391	0.520782	0.837138
SNG3	O43761	colorectal	male	1	5	1.03969	0.923199	1.17089	0.520873	0.837184
Tenascin-X	P22105	colorectal	male	1	5	0.956451	0.834705	1.09595	0.521546	0.837703
ITI heavy chain H2	P19823	colorectal	male	1	5	0.955825	0.832213	1.0978	0.522539	0.838386
TRA2B	P62995	colorectal	male	1	5	1.03869	0.92455	1.16693	0.522709	0.838434
DPPA4	Q7L190	colorectal	male	1	5	0.951548	0.817123	1.10809	0.522729	0.838434
CRBL2	O60519	colorectal	male	1	5	0.956203	0.833442	1.09705	0.522941	0.838517
CLM7	A8K4G0	colorectal	male	1	5	1.03674	0.928098	1.15809	0.522964	0.838517
LSHB	P01229	colorectal	male	1	5	0.952171	0.819209	1.10671	0.523036	0.838566
D-dimer	P02671	colorectal	male	1	5	1.04345	0.91577	1.18893	0.523048	0.838566
NGF R	P08138	colorectal	male	1	5	0.954388	0.82691	1.10152	0.523345	0.838659
DYR1A	Q13627	colorectal	male	1	5	1.04047	0.921112	1.17528	0.523404	0.838678
FOXJ2	Q9P0K8	colorectal	male	1	5	0.960387	0.848246	1.08735	0.523457	0.838715
Secretoglobin family 3A member 1	Q96QR1	colorectal	male	1	5	0.955753	0.831676	1.09834	0.523557	0.838759
SYT2	Q8N9I0	colorectal	male	1	5	0.959715	0.845727	1.08907	0.523865	0.838832
RM50	Q8N5N7	colorectal	male	1	5	1.03294	0.934896	1.14126	0.524183	0.839077
MLRA	Q01449	colorectal	male	1	5	1.04195	0.918168	1.18243	0.5242	0.839077
HO-2	P30519	colorectal	male	1	5	1.04724	0.908525	1.20714	0.524323	0.839104
OSTN	P61366	colorectal	male	1	5	0.955567	0.830762	1.09912	0.524474	0.839214
RL30	P62888	colorectal	male	1	5	1.05025	0.903035	1.22146	0.5246	0.839266
GDF-3	Q9NR23	colorectal	male	1	5	1.03657	0.92792	1.15794	0.524919	0.839441
a2-Antiplasmin	P08697	colorectal	male	1	5	0.951367	0.815732	1.10955	0.525243	0.839703
SAM50	Q9Y512	colorectal	male	1	5	1.03367	0.933268	1.14487	0.525307	0.839724
DIM1	Q9UNQ2	colorectal	male	1	5	0.954408	0.826387	1.10226	0.52542	0.839802
HAI-1	O43278	colorectal	male	1	5	1.03964	0.922021	1.17226	0.525687	0.839882
MRAP	Q8TCY5	colorectal	male	1	5	0.958606	0.841251	1.09233	0.525767	0.839892
LRIT2	A6NDA9	colorectal	male	1	5	0.960584	0.848325	1.0877	0.525951	0.83991
NEC2	P16519	colorectal	male	1	5	0.942858	0.78602	1.13099	0.526164	0.839973
FAIM1	Q9NVQ4	colorectal	male	1	5	1.03592	0.928742	1.15547	0.526536	0.840178
Triosephosphate isomerase	P60174	colorectal	male	1	5	0.940956	0.779329	1.1361	0.526784	0.840212
IL-18 Ra	Q13478	colorectal	male	1	5	1.03678	0.926996	1.15957	0.527041	0.840212
UBE2K	P61086	colorectal	male	1	5	0.944256	0.79045	1.12799	0.527189	0.840307
RPGF1	Q13905	colorectal	male	1	5	1.03349	0.93316	1.1446	0.52727	0.840353
SKP2	Q13309	colorectal	male	1	5	0.967344	0.872658	1.0723	0.527567	0.84054
RHG01:Rho-GAP	Q07960	colorectal	male	1	5	0.950735	0.812597	1.11236	0.528251	0.840934
RNS10	Q5GAN6	colorectal	male	1	5	1.04068	0.919362	1.17801	0.528339	0.840934
Platelet proteoglycan	P10124	colorectal	male	1	5	0.951067	0.813725	1.11159	0.528368	0.840934
FA84A	Q96KN4	colorectal	male	1	5	0.963152	0.857033	1.08241	0.528455	0.840934
PAI-2	P05120	colorectal	male	1	5	1.05149	0.899475	1.2292	0.528568	0.840997
VCAM-1	P19320	colorectal	male	1	5	0.959463	0.843536	1.09132	0.528793	0.841018
PICK1	Q9NRD5	colorectal	male	1	5	0.955055	0.827686	1.10202	0.528886	0.841044
RAB2A	P61019	colorectal	male	1	5	0.944512	0.790734	1.1282	0.528943	0.841044
MASP3:Heavy	P48740	colorectal	male	1	5	0.959512	0.843668	1.09126	0.528968	0.841049
IL-1 sRI	P14778	colorectal	male	1	5	0.957213	0.83524	1.097	0.529484	0.841391
CEA20	Q6UY09	colorectal	male	1	5	1.03503	0.92967	1.15234	0.529584	0.841412
RN215:ECD	Q9Y6U7	colorectal	male	1	5	0.947922	0.802332	1.11993	0.529593	0.841412
RM28	Q13084	colorectal	male	1	5	0.957672	0.83683	1.09596	0.529711	0.841416
SPEC1	Q5M775	colorectal	male	1	5	1.02906	0.941099	1.12524	0.529772	0.841475
HDAC4	P56524	colorectal	male	1	5	0.952099	0.816902	1.10967	0.529884	0.841547
LDH-H 1	P07195	colorectal	male	1	5	0.945309	0.79311	1.12672	0.530044	0.841677
TRYB1	Q15661	colorectal	male	1	5	0.960143	0.845525	1.0903	0.530608	0.842059
ZN264	O43296	colorectal	male	1	5	0.968068	0.874619	1.0715	0.530933	0.842304
TTC9B	Q8N6N2	colorectal	male	1	5	1.03213	0.934882	1.13949	0.531122	0.842365
CEBPA	P49715	colorectal	male	1	5	1.03337	0.932487	1.14517	0.531132	0.842365
UBP21	Q9UK80	colorectal	male	1	5	1.03488	0.929529	1.15217	0.531395	0.842365
Coagulation Factor Xa	P00742	colorectal	male	1	5	0.962395	0.853532	1.08514	0.531421	0.842365
CTNA1	P35221	colorectal	male	1	5	0.947364	0.79974	1.12224	0.531562	0.842365
transcription factor MLR1, isoform CRA_b	Q8N3X6	colorectal	male	1	5	1.05226	0.89702	1.23436	0.531656	0.842365
Glucagon	P01275	colorectal	male	1	5	1.04455	0.911172	1.19745	0.531757	0.842377
FETUB	Q9UGM5	colorectal	male	1	5	1.04121	0.917296	1.18187	0.532161	0.842506
IL-18	Q14116	colorectal	male	1	5	1.04561	0.909059	1.20268	0.532197	0.842532
CSRP2	Q16527	colorectal	male	1	5	1.04126	0.917155	1.18216	0.532338	0.842643
CHID1	Q9BWS9	colorectal	male	1	5	0.96652	0.868505	1.0756	0.532503	0.842769
IL-1 sR9	Q9NP60	colorectal	male	1	5	0.949035	0.805273	1.11846	0.532532	0.842769
IL-15 Ra	Q13261	colorectal	male	1	5	1.03601	0.927073	1.15775	0.53254	0.842769
F16P2	O00757	colorectal	male	1	5	1.03526	0.928461	1.15434	0.532791	0.842801
PAPOG	Q9BWT3	colorectal	male	1	5	0.949963	0.808435	1.11627	0.53285	0.842801
GLIP1	P48060	colorectal	male	1	5	1.03875	0.921679	1.17068	0.533209	0.842965
RL38	P63173	colorectal	male	1	5	1.03669	0.925587	1.16113	0.533275	0.842967
ARMC5:ARM 5	Q96C12	colorectal	male	1	5	0.959739	0.843337	1.09221	0.533333	0.842996
LY66C	O95867	colorectal	male	1	5	0.950266	0.809344	1.11573	0.533363	0.843014
FGL2	Q14314	colorectal	male	1	5	0.957102	0.833757	1.0987	0.53338	0.84303
PKHA4	Q9H4M7	colorectal	male	1	5	1.03159	0.935383	1.1377	0.5335	0.843082
Thyroxine-Binding Globulin	P05543	colorectal	male	1	5	0.962747	0.854302	1.08496	0.533516	0.843082
IF2A	P05198	colorectal	male	1	5	0.944021	0.787407	1.13179	0.533674	0.843115
DUS2L	Q9NX74	colorectal	male	1	5	1.03705	0.924784	1.16295	0.533694	0.843115
CNBP1	Q9NSA3	colorectal	male	1	5	0.963501	0.857038	1.08319	0.533695	0.843115
MLL2	O14686	colorectal	male	1	5	0.970188	0.881914	1.0673	0.534064	0.843267
GITR	Q9Y5U5	colorectal	male	1	5	0.956437	0.831152	1.10061	0.534096	0.843267
SPC25	Q9HBM1	colorectal	male	1	5	1.04115	0.916808	1.18236	0.534279	0.843476
PKD2:CD 4	Q13563	colorectal	male	1	5	0.965157	0.862902	1.07953	0.534813	0.843658
SMYD2	Q9NRG4	colorectal	male	1	5	1.03205	0.934158	1.14019	0.535007	0.843717
CNTF	P26441	colorectal	male	1	5	1.03442	0.929487	1.15119	0.535218	0.843796
RAB13	P51153	colorectal	male	1	5	0.952747	0.817557	1.11029	0.535272	0.843796
AGR3	Q8TD06	colorectal	male	1	5	1.04098	0.916828	1.18195	0.53534	0.843798
KCNRG	Q8N5I3	colorectal	male	1	5	0.962539	0.853077	1.08605	0.535352	0.843798
Marapsin	Q9BQR3	colorectal	male	1	5	1.04412	0.91077	1.19699	0.535733	0.843951
MESD2	Q14696	colorectal	male	1	5	0.942759	0.782261	1.13619	0.535875	0.843951
CTRB2	Q6GPI1	colorectal	male	1	5	1.0396	0.919306	1.17563	0.535951	0.843996
GCST	P48728	colorectal	male	1	5	0.94638	0.794752	1.12694	0.536185	0.84404
CUL4B	Q13620	colorectal	male	1	5	0.95218	0.815238	1.11212	0.536229	0.84404
AACS	Q86V21	colorectal	male	1	5	0.950658	0.809694	1.11616	0.536621	0.844217
NGN1	Q92886	colorectal	male	1	5	1.03262	0.932617	1.14335	0.53678	0.844221
RELT	Q969Z4	colorectal	male	1	5	0.958447	0.83767	1.09664	0.536843	0.844221
GFRa-3	O60609	colorectal	male	1	5	0.960947	0.846828	1.09045	0.536847	0.844221
Endoglin	P17813	colorectal	male	1	5	0.958359	0.837283	1.09694	0.537086	0.844221
PRND	Q9UKY0	colorectal	male	1	5	1.02864	0.940397	1.12517	0.53718	0.844221
TF	P13726	colorectal	male	1	5	0.964615	0.860314	1.08156	0.537198	0.844221
SIA8D	Q92187	colorectal	male	1	5	1.03489	0.92801	1.15407	0.53752	0.844264
LCB2	O15270	colorectal	male	1	5	1.04425	0.909922	1.1984	0.537695	0.844324
PP11	P21128	colorectal	male	1	5	1.04111	0.915882	1.18347	0.537776	0.844324
ERP27	Q96DN0	colorectal	male	1	5	0.961986	0.85033	1.0883	0.538114	0.844391
DAPK3	O43293	colorectal	male	1	5	0.949615	0.80548	1.11954	0.538204	0.844399
RAP	P30533	colorectal	male	1	5	0.963209	0.854743	1.08544	0.538587	0.84468
PHF11	Q9UIL8	colorectal	male	1	5	0.959843	0.842301	1.09379	0.538606	0.84468
RLBP1	P12271	colorectal	male	1	5	1.03299	0.931413	1.14564	0.538862	0.844826
CXCL16, soluble	Q9H2A7	colorectal	male	1	5	1.04257	0.912756	1.19086	0.538878	0.844837
MOBL3	Q9Y3A3	colorectal	male	1	5	0.962142	0.850698	1.08819	0.538921	0.844837
K1161:ECD	Q6NSJ0	colorectal	male	1	5	0.969248	0.877321	1.07081	0.538976	0.844837
PEX26	Q7Z412	colorectal	male	1	5	1.03667	0.924076	1.16298	0.539291	0.844881
RGAP1	Q9H0H5	colorectal	male	1	5	1.04394	0.909895	1.19773	0.539704	0.845021
PDIA4	P13667	colorectal	male	1	5	0.943136	0.78214	1.13727	0.539856	0.845031
PSG4	Q00888	colorectal	male	1	5	0.966452	0.866529	1.0779	0.539983	0.84512
RAB1A	P62820	colorectal	male	1	5	0.949507	0.804486	1.12067	0.540063	0.845157
COQ5	Q5HYK3	colorectal	male	1	5	0.960133	0.842881	1.0937	0.540403	0.845317
CCD94	Q9BW85	colorectal	male	1	5	1.03128	0.934407	1.1382	0.540539	0.845411
Annexin V	P08758	colorectal	male	1	5	0.953594	0.818938	1.11039	0.540677	0.845425
Transgelin-2	P37802	colorectal	male	1	5	0.942537	0.779732	1.13934	0.540748	0.84547
FABP	P05413	colorectal	male	1	5	1.03482	0.927323	1.15478	0.540757	0.84547
AP2A2	O94973	colorectal	male	1	5	0.943944	0.784529	1.13575	0.541052	0.845656
HABP4	Q5JVS0	colorectal	male	1	5	0.964404	0.858571	1.08328	0.541117	0.845656
HAGHL	Q6PII5	colorectal	male	1	5	1.0454	0.906638	1.2054	0.541162	0.845689
sPLA(2)-IID	Q9UNK4	colorectal	male	1	5	1.04389	0.909517	1.19811	0.541239	0.845761
ANKY2	Q8IV38	colorectal	male	1	5	1.03197	0.932862	1.1416	0.541317	0.845806
ADA22	Q9P0K1	colorectal	male	1	5	0.952983	0.816488	1.1123	0.541468	0.845865
CD14	P08571	colorectal	male	1	5	0.959647	0.840784	1.09531	0.541518	0.84591
FRS2	Q8WU20	colorectal	male	1	5	1.02928	0.938184	1.12922	0.541601	0.845991
RL26L	Q9UNX3	colorectal	male	1	5	0.955992	0.827256	1.10476	0.541944	0.8462
FCAR	P24071	colorectal	male	1	5	1.03418	0.928262	1.15219	0.54209	0.846254
MILR1	Q7Z6M3	colorectal	male	1	5	1.03148	0.933617	1.1396	0.54225	0.846317
FL2D	Q15007	colorectal	male	1	5	0.96364	0.855425	1.08554	0.542251	0.846317
HPLN4	Q86UW8	colorectal	male	1	5	1.03252	0.931532	1.14446	0.542258	0.846317
PDE4C	Q08493	colorectal	male	1	5	1.04232	0.912198	1.191	0.542371	0.846413
GPNMB:CD	Q14956	colorectal	male	1	5	0.960759	0.844658	1.09282	0.542386	0.846416
NTAL	Q9GZY6	colorectal	male	1	5	1.03005	0.936394	1.13308	0.542672	0.846558
GFPT1	Q06210	colorectal	male	1	5	1.05049	0.896407	1.23106	0.542753	0.846563
C20orf77	Q9NQG5	colorectal	male	1	5	1.04086	0.914895	1.18416	0.542886	0.846585
NPM2	Q86SE8	colorectal	male	1	5	0.956675	0.829419	1.10346	0.543073	0.846692
Glypican 1	P35052	colorectal	male	1	5	0.965174	0.860871	1.08211	0.543524	0.846842
RELL2	Q8NC24	colorectal	male	1	5	1.04694	0.902812	1.21407	0.543866	0.847065
ATLA3	Q6DD88	colorectal	male	1	5	0.967563	0.869653	1.0765	0.544656	0.847493
PDCL3	Q9H2J4	colorectal	male	1	5	0.955149	0.823338	1.10806	0.544752	0.847503
PA1B3	Q15102	colorectal	male	1	5	0.957184	0.830783	1.10282	0.544791	0.847533
LFA-1 alpha-L chain	P20701	colorectal	male	1	5	0.951943	0.811375	1.11686	0.545737	0.848082
3MG	P29372	colorectal	male	1	5	0.958578	0.835619	1.09963	0.545853	0.848082
NAG	P54802	colorectal	male	1	5	0.962914	0.851742	1.0886	0.546008	0.848136
EGLN1	Q9GZT9	colorectal	male	1	5	1.04074	0.914207	1.18478	0.546027	0.848136
Prothrombin	P00734	colorectal	male	1	5	0.959361	0.838453	1.09771	0.546092	0.848178
Plasmin	P00747	colorectal	male	1	5	0.960495	0.842655	1.09481	0.546137	0.848188
ANKR1	Q15327	colorectal	male	1	5	1.03653	0.922516	1.16462	0.546233	0.848289
APOL3	O95236	colorectal	male	1	5	0.959397	0.838425	1.09782	0.546667	0.848472
CA185	Q5T7R7	colorectal	male	1	5	1.03307	0.929331	1.1484	0.546768	0.848549
SFXN5	Q8TD22	colorectal	male	1	5	1.03439	0.926648	1.15466	0.54683	0.848554
CUZD1	Q86UP6	colorectal	male	1	5	0.968239	0.871717	1.07545	0.546912	0.848598
HNP-1	P59665	colorectal	male	1	5	1.03531	0.924694	1.15917	0.547202	0.848633
Semaphorin-7A	O75326	colorectal	male	1	5	0.959299	0.837895	1.09829	0.547254	0.848635
T11L1	Q9NUJ3	colorectal	male	1	5	1.04224	0.910852	1.19258	0.547326	0.848647
CANT1	Q8WVQ1	colorectal	male	1	5	1.0396	0.91605	1.1798	0.547458	0.848814
C1s	P09871	colorectal	male	1	5	0.962275	0.848919	1.09077	0.547608	0.848918
TBL2	Q9Y4P3	colorectal	male	1	5	0.943384	0.780138	1.14079	0.547707	0.848954
HNRPQ	O60506	colorectal	male	1	5	1.04058	0.913884	1.18484	0.548161	0.849227
DOCK9	Q9BZ29	colorectal	male	1	5	1.02866	0.938025	1.12805	0.548211	0.849252
EGF:CD	P01133	colorectal	male	1	5	1.03827	0.918439	1.17374	0.548355	0.849347
TTL12	Q14166	colorectal	male	1	5	0.960363	0.84154	1.09596	0.548399	0.849347
NHEJ1	Q9H9Q4	colorectal	male	1	5	0.955003	0.821587	1.11008	0.548717	0.849461
PMGE	P07738	colorectal	male	1	5	0.957418	0.830487	1.10375	0.548732	0.849466
BRAF1	P15056	colorectal	male	1	5	0.960967	0.843701	1.09453	0.548761	0.849466
MYZAP	P0CAP1	colorectal	male	1	5	1.0399	0.915059	1.18177	0.54879	0.849466
IL27B	Q14213	colorectal	male	1	5	0.962654	0.85002	1.09021	0.548834	0.849472
ARRS	P10523	colorectal	male	1	5	1.03614	0.922575	1.16369	0.5489	0.849517
FZD2	Q14332	colorectal	male	1	5	1.03685	0.9211	1.16714	0.549083	0.84963
GLCM	P04062	colorectal	male	1	5	1.04389	0.906979	1.20146	0.549316	0.849751
MA1B1	Q9UKM7	colorectal	male	1	5	1.04246	0.909681	1.19462	0.549695	0.849847
PACAP-38	P18509	colorectal	male	1	5	0.966358	0.86384	1.08104	0.549796	0.849859
DMP4	Q8IXL6	colorectal	male	1	5	1.04783	0.899038	1.22125	0.549885	0.849911
BICR1	Q6ZP65	colorectal	male	1	5	0.956573	0.826998	1.10645	0.549944	0.849942
TADBP	Q13148	colorectal	male	1	5	0.961607	0.845748	1.09334	0.550066	0.85002
SLNL1	Q499Z3	colorectal	male	1	5	1.04557	0.903406	1.21011	0.550071	0.85002
TOPK	Q96KB5	colorectal	male	1	5	1.03899	0.916504	1.17784	0.550085	0.850033
ATS3	O15072	colorectal	male	1	5	0.969027	0.873924	1.07448	0.55053	0.850337
RCN3	Q96D15	colorectal	male	1	5	1.03958	0.915121	1.18097	0.550739	0.850377
DESI1	Q6ICB0	colorectal	male	1	5	0.950275	0.803681	1.12361	0.550747	0.850377
Integrin aVb8	P06756	colorectal	male	1	5	0.963731	0.85354	1.08815	0.550948	0.850377
RPAB4	P53803	colorectal	male	1	5	0.948436	0.796944	1.12872	0.551017	0.850437
ZN696	Q9H7X3	colorectal	male	1	5	0.954377	0.818439	1.11289	0.551421	0.850682
GRB7	Q14451	colorectal	male	1	5	0.961546	0.845106	1.09403	0.551563	0.850775
UNG	P13051	colorectal	male	1	5	1.03386	0.926442	1.15372	0.551918	0.851012
CD2AP	Q9Y5K6	colorectal	male	1	5	0.947495	0.793218	1.13178	0.551986	0.851033
PDLI3	Q53GG5	colorectal	male	1	5	1.03375	0.92656	1.15334	0.552316	0.851143
Tropomyosin 2	P07951	colorectal	male	1	5	1.03839	0.916998	1.17586	0.552544	0.851194
FUT2	Q10981	colorectal	male	1	5	1.02968	0.934918	1.13405	0.552645	0.851194
RS20	P60866	colorectal	male	1	5	1.04326	0.907146	1.19979	0.552714	0.851194
ATIF1	Q9UII2	colorectal	male	1	5	1.04981	0.893993	1.23279	0.553193	0.851466
TRABD	Q9H4I3	colorectal	male	1	5	0.956842	0.827002	1.10707	0.553233	0.851502
STC2	O76061	colorectal	male	1	5	0.960616	0.841127	1.09708	0.55327	0.851535
PLXB3	Q9ULL4	colorectal	male	1	5	0.961158	0.843082	1.09577	0.553595	0.851723
RFA2	P15927	colorectal	male	1	5	1.03002	0.933988	1.13592	0.553655	0.851775
STX12	Q86Y82	colorectal	male	1	5	0.946532	0.789109	1.13536	0.553796	0.851836
APCD1	Q8J025	colorectal	male	1	5	1.02997	0.934002	1.1358	0.554009	0.851877
ACBD6	Q9BR61	colorectal	male	1	5	0.948449	0.795942	1.13018	0.554018	0.851877
NRDC	O43847	colorectal	male	1	5	1.03025	0.933401	1.13714	0.554092	0.851877
CK070	Q9BRQ4	colorectal	male	1	5	0.97643	0.902182	1.05679	0.554433	0.85205
SPT20	Q8TB22	colorectal	male	1	5	0.967125	0.865565	1.0806	0.554832	0.852278
LTOR3	Q9UHA4	colorectal	male	1	5	0.967726	0.867866	1.07908	0.554937	0.852338
FRIH	P02794	colorectal	male	1	5	0.967629	0.867439	1.07939	0.555152	0.852489
PAK3	O75914	colorectal	male	1	5	1.03752	0.917957	1.17266	0.555426	0.852575
SEP10	Q9P0V9	colorectal	male	1	5	1.04074	0.911332	1.18853	0.555543	0.85264
HG2A	P04233	colorectal	male	1	5	0.957855	0.829994	1.10541	0.555844	0.852652
TM59L	Q9UK28	colorectal	male	1	5	0.969584	0.874859	1.07457	0.555947	0.85267
UNC5A	Q6ZN44	colorectal	male	1	5	1.03179	0.929705	1.14509	0.556014	0.85267
KHDR2	Q5VWX1	colorectal	male	1	5	0.962581	0.847775	1.09294	0.556172	0.85267
DPP2	Q9UHL4	colorectal	male	1	5	0.953294	0.812892	1.11795	0.556259	0.852674
NTRI	Q9P121	colorectal	male	1	5	0.958118	0.830801	1.10495	0.556454	0.852708
PSD7	P51665	colorectal	male	1	5	1.03887	0.914861	1.1797	0.556525	0.852735
RIR2B	Q7LG56	colorectal	male	1	5	0.951588	0.806398	1.12292	0.556884	0.852877
Galectin-2	P05162	colorectal	male	1	5	0.961967	0.845187	1.09488	0.557064	0.852944
PRTG	Q2VWP7	colorectal	male	1	5	1.03753	0.91736	1.17344	0.557462	0.853115
HNRPD	Q14103	colorectal	male	1	5	0.95331	0.812534	1.11848	0.557522	0.853167
LDHC	P07864	colorectal	male	1	5	0.954019	0.815138	1.11656	0.557595	0.853172
CB032	Q96F85	colorectal	male	1	5	0.95954	0.835796	1.1016	0.557676	0.853228
MTAP	Q13126	colorectal	male	1	5	0.955173	0.819363	1.11349	0.557798	0.853369
SLC31	Q07837	colorectal	male	1	5	0.964454	0.854507	1.08855	0.55783	0.853395
VP9D1	Q9Y2B5	colorectal	male	1	5	1.03943	0.913248	1.18304	0.558113	0.853558
CBPA1	P15085	colorectal	male	1	5	1.03487	0.922687	1.16069	0.558219	0.853608
CP079	Q6PL45	colorectal	male	1	5	1.0417	0.908547	1.19437	0.558225	0.853608
MLX	Q9UH92	colorectal	male	1	5	1.05103	0.889699	1.24161	0.558302	0.853659
WIF-1	Q9Y5W5	colorectal	male	1	5	0.96257	0.847131	1.09374	0.558368	0.853703
RGS13	O14921	colorectal	male	1	5	1.03825	0.915541	1.17741	0.558579	0.853731
ST1C4	O75897	colorectal	male	1	5	1.03787	0.9163	1.17557	0.558698	0.853734
YBOX2	Q9Y2T7	colorectal	male	1	5	1.04358	0.904545	1.20399	0.558701	0.853734
DHPR	P09417	colorectal	male	1	5	1.04801	0.895482	1.22652	0.558982	0.853841
KCIP1	Q9NZI2	colorectal	male	1	5	1.0306	0.931439	1.14032	0.559226	0.853915
Bcl-2	P10415	colorectal	male	1	5	0.959488	0.835108	1.10239	0.559353	0.853915
DPCD	Q9BVM2	colorectal	male	1	5	0.957806	0.828703	1.10702	0.559503	0.853974
ANXA7	P20073	colorectal	male	1	5	0.948331	0.793529	1.13333	0.559591	0.854044
NALDL	Q9UQQ1	colorectal	male	1	5	1.03514	0.921735	1.16249	0.559653	0.854074
IP16:HIN 2	Q16666	colorectal	male	1	5	1.04247	0.906481	1.19885	0.559764	0.854074
AGGF1	Q8N302	colorectal	male	1	5	0.972814	0.886727	1.06726	0.559863	0.854098
Troponin I, skeletal, fast twitch	P48788	colorectal	male	1	5	1.03242	0.927379	1.14935	0.560067	0.85426
CL076	Q8N812	colorectal	male	1	5	1.03315	0.925787	1.15296	0.560208	0.854319
sperm acrosome associated 5	Q96QH8	colorectal	male	1	5	1.03353	0.924949	1.15486	0.560333	0.854337
FCRL5	Q96RD9	colorectal	male	1	5	1.02913	0.934217	1.13368	0.560842	0.854597
PROL1	Q99935	colorectal	male	1	5	1.04849	0.893678	1.23011	0.561324	0.8549
PRPS2	P11908	colorectal	male	1	5	0.960501	0.838374	1.10042	0.561354	0.8549
HS71L	P34931	colorectal	male	1	5	1.03124	0.929342	1.14431	0.562242	0.855478
STML1	Q9UBI4	colorectal	male	1	5	1.04825	0.893823	1.22935	0.562261	0.855492
RELN	P78509	colorectal	male	1	5	1.03526	0.920747	1.16402	0.562314	0.855539
MFA3L	O75121	colorectal	male	1	5	1.04914	0.891958	1.23401	0.562427	0.855552
TEN4	Q6N022	colorectal	male	1	5	1.03517	0.920859	1.16368	0.562579	0.855552
K2013	Q8IYS2	colorectal	male	1	5	0.95469	0.816002	1.11695	0.562604	0.855552
PKD2:CD 1	Q13563	colorectal	male	1	5	1.03464	0.921992	1.16104	0.562615	0.855552
NR3L1	Q68D85	colorectal	male	1	5	1.02802	0.936201	1.12884	0.562657	0.855552
AIM2	O14862	colorectal	male	1	5	1.0387	0.913306	1.18131	0.562953	0.855552
Growth hormone-releasing factor	P01286	colorectal	male	1	5	1.0345	0.922169	1.1605	0.563064	0.855582
DLG2	Q15700	colorectal	male	1	5	0.946632	0.786046	1.14003	0.5631	0.855582
FGF-20	Q9NP95	colorectal	male	1	5	0.963659	0.850025	1.09249	0.563104	0.855582
HNP-1	P59665	colorectal	male	1	5	0.970809	0.878045	1.07337	0.563161	0.855582
BIM	O43521	colorectal	male	1	5	0.968905	0.870437	1.07851	0.563465	0.855731
TTC36	A6NLP5	colorectal	male	1	5	1.02935	0.933116	1.1355	0.563548	0.855731
TITIN	Q8WZ42	colorectal	male	1	5	0.965908	0.858616	1.08661	0.563685	0.855809
CS010	Q969H8	colorectal	male	1	5	1.0371	0.91646	1.17362	0.563718	0.855809
FLRT3:ECD	Q9NZU0	colorectal	male	1	5	1.04104	0.908027	1.19355	0.564144	0.855935
CDKA2	O75956	colorectal	male	1	5	0.952349	0.806722	1.12426	0.56419	0.855935
SPOP	O43791	colorectal	male	1	5	0.965454	0.856706	1.08801	0.564213	0.855935
LIRA3	Q8N6C8	colorectal	male	1	5	1.03836	0.913603	1.18014	0.564388	0.856046
MANBA	O00462	colorectal	male	1	5	0.959933	0.835229	1.10326	0.564651	0.856211
DJC16	Q9Y2G8	colorectal	male	1	5	0.953799	0.811977	1.12039	0.564672	0.856225
PHP14	Q9NRX4	colorectal	male	1	5	0.956219	0.821077	1.1136	0.564713	0.856227
FOXO3A	O43524	colorectal	male	1	5	1.04603	0.897462	1.2192	0.564738	0.85623
ELA1	Q9UNI1	colorectal	male	1	5	1.03857	0.913038	1.18137	0.564742	0.85623
HIF1N	Q9NWT6	colorectal	male	1	5	0.965075	0.855033	1.08928	0.564935	0.856264
PPAC	P24666	colorectal	male	1	5	1.03796	0.914241	1.17843	0.565034	0.856355
PPC1A	Q5VZY2	colorectal	male	1	5	1.03279	0.925294	1.15278	0.565036	0.856355
TM221	A6NGB7	colorectal	male	1	5	1.03462	0.921354	1.16181	0.565084	0.856355
RS14	P62263	colorectal	male	1	5	0.96076	0.838196	1.10125	0.565356	0.856529
H2B1K	O60814	colorectal	male	1	5	0.959688	0.834064	1.10423	0.565417	0.856538
CYGB	Q8WWM9	colorectal	male	1	5	0.956764	0.822886	1.11242	0.565509	0.856597
SPG20	Q8N0X7	colorectal	male	1	5	0.945867	0.782206	1.14377	0.565873	0.856748
AXIN2	Q9Y2T1	colorectal	male	1	5	0.959682	0.833863	1.10448	0.565997	0.856791
UBP1	O94782	colorectal	male	1	5	0.95303	0.808635	1.12321	0.566036	0.856816
MAGE-4	P43358	colorectal	male	1	5	0.967637	0.864784	1.08272	0.566115	0.85683
ROA1	P09651	colorectal	male	1	5	0.955173	0.816642	1.1172	0.566189	0.856846
Fibrinogen B	P02675	colorectal	male	1	5	1.0363	0.917222	1.17083	0.566966	0.857376
CD70	P32970	colorectal	male	1	5	0.95801	0.827099	1.10964	0.567176	0.857429
DEPP	Q9NTK1	colorectal	male	1	5	0.964156	0.850737	1.0927	0.567559	0.857706
NP1L2	Q9ULW6	colorectal	male	1	5	1.03706	0.915247	1.17509	0.568127	0.858172
KGP1B	Q13976	colorectal	male	1	5	0.961825	0.841397	1.09949	0.568473	0.858416
BT2A2	Q8WVV5	colorectal	male	1	5	0.956968	0.822595	1.11329	0.568833	0.858622
PADI2	Q9Y2J8	colorectal	male	1	5	0.961527	0.839975	1.10067	0.569392	0.858942
IFN-a/b R1	P17181	colorectal	male	1	5	0.959352	0.831555	1.10679	0.569404	0.858942
HNRPR	O43390	colorectal	male	1	5	0.958594	0.828612	1.10896	0.569492	0.858957
discoidin domain receptor 1	Q08345	colorectal	male	1	5	1.04184	0.904577	1.19993	0.56961	0.858976
ROBO4	Q8WZ75	colorectal	male	1	5	0.961445	0.839402	1.10123	0.570252	0.859099
Integrin aLb2	P05107	colorectal	male	1	5	0.946857	0.784104	1.14339	0.570397	0.859146
NRBP	Q9UHY1	colorectal	male	1	5	0.95536	0.815901	1.11866	0.570563	0.859261
aldolase A	P04075	colorectal	male	1	5	0.945678	0.779638	1.14708	0.57072	0.859332
ADH6	P28332	colorectal	male	1	5	0.948882	0.791441	1.13764	0.570822	0.859361
ADAM 28	Q9UKQ2	colorectal	male	1	5	1.02959	0.930792	1.13888	0.570989	0.859537
RFNG	Q9Y644	colorectal	male	1	5	0.96334	0.846511	1.09629	0.571243	0.859706
PIAS3	Q9Y6X2	colorectal	male	1	5	1.02938	0.931135	1.13799	0.571527	0.859838
PGRP-S	O75594	colorectal	male	1	5	1.03346	0.922043	1.15834	0.571757	0.85988
UBE2T	Q9NPD8	colorectal	male	1	5	1.02919	0.931433	1.13721	0.572051	0.860071
NOTC2	Q04721	colorectal	male	1	5	0.965212	0.853528	1.09151	0.572513	0.860196
Peroxiredoxin-6	P30041	colorectal	male	1	5	0.952523	0.804307	1.12805	0.572984	0.860236
Hemoglobin	P68871	colorectal	male	1	5	0.96374	0.847578	1.09582	0.573022	0.860236
GID8	Q9NWU2	colorectal	male	1	5	0.957373	0.82277	1.114	0.573087	0.860276
Integrin alpha-M	P11215	colorectal	male	1	5	1.04416	0.898317	1.21367	0.573481	0.860376
NFYA	P23511	colorectal	male	1	5	1.03343	0.921504	1.15895	0.573951	0.86062
F175B	Q15018	colorectal	male	1	5	0.969003	0.868189	1.08152	0.574275	0.860711
NAIF1	Q69YI7	colorectal	male	1	5	0.951418	0.799662	1.13197	0.574295	0.860711
VEGF sR1	P17948	colorectal	male	1	5	1.03783	0.911725	1.18137	0.574295	0.860711
UBC12	P61081	colorectal	male	1	5	1.03095	0.926777	1.14683	0.57491	0.861037
Glutaminyl cyclase	Q16769	colorectal	male	1	5	0.95574	0.815853	1.11961	0.575031	0.861037
CCD24	Q8N4L8	colorectal	male	1	5	1.03658	0.91423	1.1753	0.575044	0.861037
OSCAR	Q8IYS5	colorectal	male	1	5	0.970982	0.875974	1.07629	0.575134	0.86107
ARTS1	Q9NZ08	colorectal	male	1	5	0.965852	0.855354	1.09063	0.57514	0.86107
PACN3	Q9UKS6	colorectal	male	1	5	0.960405	0.833862	1.10615	0.575183	0.861086
FBX48	Q5FWF7	colorectal	male	1	5	1.03246	0.923292	1.15453	0.57533	0.861162
5'-Nucleotidase	P21589	colorectal	male	1	5	0.957904	0.823982	1.11359	0.575672	0.861343
S100A3	P33764	colorectal	male	1	5	1.0392	0.90827	1.18899	0.575757	0.861376
NEUL4	Q96JN8	colorectal	male	1	5	1.02949	0.92983	1.13984	0.575825	0.861432
ST4S6	Q7LFX5	colorectal	male	1	5	0.959153	0.82876	1.11006	0.575884	0.861452
CEBPG	P53567	colorectal	male	1	5	1.03388	0.919883	1.162	0.576199	0.861627
TSSC4	Q9Y5U2	colorectal	male	1	5	0.950765	0.796436	1.135	0.576377	0.861675
FCG2B	P31994	colorectal	male	1	5	1.03767	0.911415	1.18142	0.576399	0.861675
AMOT	Q4VCS5	colorectal	male	1	5	0.950566	0.795548	1.13579	0.576743	0.861859
RDH12	Q96NR8	colorectal	male	1	5	0.955685	0.81505	1.12059	0.576775	0.861862
MYPC2	Q14324	colorectal	male	1	5	1.02848	0.931829	1.13516	0.577021	0.861911
SRP14	P37108	colorectal	male	1	5	0.977002	0.90028	1.06026	0.577132	0.861959
REM1	O75628	colorectal	male	1	5	1.0299	0.92858	1.14227	0.57715	0.861959
HERC1	Q15751	colorectal	male	1	5	1.02925	0.92998	1.13912	0.577403	0.862032
ISK6	Q6UWN8	colorectal	male	1	5	0.959631	0.830094	1.10938	0.577562	0.862076
Caspase-4	P49662	colorectal	male	1	5	1.03182	0.924098	1.1521	0.577641	0.862133
L-plastin	P13796	colorectal	male	1	5	0.955726	0.814911	1.12087	0.577643	0.862133
Lymphotactin	P47992	colorectal	male	1	5	0.963444	0.845013	1.09847	0.577879	0.862173
CANB2	Q96LZ3	colorectal	male	1	5	1.02997	0.928188	1.14292	0.578015	0.862173
CDON	Q4KMG0	colorectal	male	1	5	0.960918	0.834994	1.10583	0.578024	0.862173
REG1B	P48304	colorectal	male	1	5	0.964375	0.848646	1.09589	0.57811	0.862173
CPN2	P22792	colorectal	male	1	5	0.967065	0.85922	1.08845	0.578815	0.86263
PABP5	Q96DU9	colorectal	male	1	5	1.03608	0.914075	1.17437	0.579251	0.862763
DPH7	Q9BTV6	colorectal	male	1	5	1.04118	0.902654	1.20098	0.579555	0.862861
INGR2:ECD	P38484	colorectal	male	1	5	1.02704	0.934502	1.12874	0.579682	0.862874
Adenylate kinase isoenzyme 5	Q9Y6K8	colorectal	male	1	5	0.96951	0.868812	1.08188	0.579988	0.863118
CMTD1	Q86VU5	colorectal	male	1	5	0.970676	0.873523	1.07863	0.580159	0.863162
TCP4	P53999	colorectal	male	1	5	1.03952	0.906011	1.1927	0.580527	0.863225
SENP1	Q9P0U3	colorectal	male	1	5	0.959198	0.827327	1.11209	0.580911	0.86341
CNTN2	Q02246	colorectal	male	1	5	0.964741	0.849294	1.09588	0.580947	0.86341
FCG2B	P31994	colorectal	male	1	5	1.03481	0.91641	1.16852	0.58096	0.86341
ALG2	Q9H553	colorectal	male	1	5	0.960622	0.832904	1.10792	0.580997	0.86341
IL22RA1	Q8N6P7	colorectal	male	1	5	0.967412	0.859981	1.08826	0.581202	0.863505
RAB5A	P20339	colorectal	male	1	5	0.948132	0.784556	1.14581	0.581475	0.863539
ANRA2	Q9H9E1	colorectal	male	1	5	0.970103	0.870766	1.08077	0.581845	0.863714
CEBPE	Q15744	colorectal	male	1	5	1.0323	0.921801	1.15606	0.582052	0.863875
PSME2	Q9UL46	colorectal	male	1	5	0.959204	0.826946	1.11262	0.582161	0.863895
C1QT4	Q9BXJ3	colorectal	male	1	5	1.05095	0.880428	1.2545	0.582213	0.863944
DPYL2	Q16555	colorectal	male	1	5	1.03286	0.92045	1.15899	0.582355	0.864026
VEGF sR3	P35916	colorectal	male	1	5	1.03761	0.909589	1.18365	0.582656	0.864259
VISL1	P62760	colorectal	male	1	5	1.03777	0.90911	1.18463	0.583043	0.864289
FSTL1	Q12841	colorectal	male	1	5	1.03642	0.912133	1.17763	0.583126	0.864296
ALKB2	Q6NS38	colorectal	male	1	5	0.95595	0.81371	1.12305	0.583642	0.864343
Tankyrase-1	O95271	colorectal	male	1	5	1.03045	0.925642	1.14712	0.583658	0.864343
MARE3	Q9UPY8	colorectal	male	1	5	0.938691	0.748521	1.17718	0.58386	0.864462
KI3L1	P43629	colorectal	male	1	5	1.03658	0.911542	1.17876	0.583866	0.864462
TTC17:TPR3	Q96AE7	colorectal	male	1	5	0.958993	0.825522	1.11404	0.583966	0.86452
EPHA6	Q9UF33	colorectal	male	1	5	1.04259	0.898003	1.21046	0.58397	0.86452
YMEL1	Q96TA2	colorectal	male	1	5	0.958423	0.823264	1.11577	0.584011	0.864523
PECI	O75521	colorectal	male	1	5	0.952299	0.799415	1.13442	0.584103	0.864551
SIAT2	Q96JF0	colorectal	male	1	5	0.968205	0.862418	1.08697	0.584149	0.864593
FKBP3	Q00688	colorectal	male	1	5	0.950751	0.793425	1.13927	0.584247	0.864624
LDHA	P00338	colorectal	male	1	5	0.964909	0.849002	1.09664	0.584309	0.864637
HORM2	Q8N7B1	colorectal	male	1	5	1.02957	0.927498	1.14287	0.584342	0.864651
PACAP-27	P18509	colorectal	male	1	5	0.966851	0.856843	1.09098	0.584372	0.864654
KCA10	Q16322	colorectal	male	1	5	0.967217	0.858326	1.08992	0.584393	0.864654
TIMP-1	P01033	colorectal	male	1	5	0.958788	0.824493	1.11496	0.584644	0.86469
PCDH8	O95206	colorectal	male	1	5	0.958446	0.823107	1.11604	0.58475	0.86469
IEX1	P46695	colorectal	male	1	5	1.03309	0.919178	1.16112	0.584985	0.864693
LANC2	Q9NS86	colorectal	male	1	5	0.955328	0.810799	1.12562	0.585036	0.864693
Kallikrein 11	Q9UBX7	colorectal	male	1	5	1.0381	0.907668	1.18726	0.585218	0.86482
GALK2	Q01415	colorectal	male	1	5	0.96162	0.835508	1.10677	0.585318	0.864837
DUS18	Q8NEJ0	colorectal	male	1	5	0.962434	0.838747	1.10436	0.585364	0.864837
INHBC	P55103	colorectal	male	1	5	1.03505	0.91451	1.17148	0.585519	0.864837
FGF-8B	P55075	colorectal	male	1	5	1.03216	0.921143	1.15657	0.585582	0.864837
ACADL	P28330	colorectal	male	1	5	0.964416	0.846636	1.09858	0.585613	0.864837
NEP1	Q92979	colorectal	male	1	5	0.964431	0.8466	1.09866	0.585938	0.864837
KC1AL	Q8N752	colorectal	male	1	5	1.03026	0.925376	1.14704	0.586265	0.864985
F151A	Q8WW52	colorectal	male	1	5	1.03182	0.921714	1.15508	0.586401	0.86506
BMP-4	P12644	colorectal	male	1	5	0.966685	0.855589	1.09221	0.586462	0.865091
NRX1A	Q9ULB1	colorectal	male	1	5	0.968582	0.863343	1.08665	0.586468	0.865091
ZN410	Q86VK4	colorectal	male	1	5	1.03263	0.919781	1.15933	0.586569	0.865095
Hexosaminidase B	P07686	colorectal	male	1	5	0.967597	0.859234	1.08962	0.58674	0.865095
Lymphotoxin a2/b1	P01374	colorectal	male	1	5	1.0347	0.91489	1.17021	0.586905	0.865162
Stathmin	P16949	colorectal	male	1	5	1.03271	0.919437	1.15995	0.587113	0.865262
PDGF Rb	P09619	colorectal	male	1	5	1.03387	0.916618	1.16613	0.58755	0.865393
TIMD3	Q8TDQ0	colorectal	male	1	5	0.966492	0.854328	1.09338	0.588157	0.865564
UBE2N/UBE2V2 Complex	P61088	colorectal	male	1	5	0.951037	0.792995	1.14058	0.588222	0.865564
RAMP1	O60894	colorectal	male	1	5	0.958585	0.822474	1.11722	0.588274	0.865564
Poliovirus receptor	P15151	colorectal	male	1	5	1.03938	0.903705	1.19544	0.588331	0.865564
SSDH	P51649	colorectal	male	1	5	0.968431	0.862204	1.08775	0.588413	0.865582
RAD	P55042	colorectal	male	1	5	0.960886	0.831563	1.11032	0.588504	0.865598
AL1B1	P30837	colorectal	male	1	5	0.964628	0.846629	1.09907	0.588543	0.865598
SHP-2	Q06124	colorectal	male	1	5	1.05127	0.877016	1.26015	0.588684	0.865654
MET2B	Q6P1Q9	colorectal	male	1	5	0.965494	0.850095	1.09656	0.588731	0.865656
MAPK5	Q8IW41	colorectal	male	1	5	0.961742	0.834883	1.10788	0.588855	0.865719
ENTP3	O75355	colorectal	male	1	5	1.03625	0.910632	1.17921	0.589112	0.865901
BACD2	Q13829	colorectal	male	1	5	0.959619	0.826265	1.1145	0.589237	0.866002
Collagen alpha-3(VI):isoform 3	P12111	colorectal	male	1	5	1.03262	0.918891	1.16042	0.589788	0.866252
PTPS	Q03393	colorectal	male	1	5	1.03312	0.917676	1.16309	0.589927	0.8663
ZN566	Q969W8	colorectal	male	1	5	0.968125	0.860506	1.0892	0.590033	0.866334
CP054	Q6UWD8	colorectal	male	1	5	0.965277	0.848753	1.0978	0.59029	0.866368
EPHAA	Q5JZY3	colorectal	male	1	5	1.03595	0.910785	1.17832	0.590857	0.866683
ERG19	P53602	colorectal	male	1	5	1.03681	0.908778	1.18287	0.590909	0.866683
UBP8	P40818	colorectal	male	1	5	0.948272	0.781219	1.15105	0.591128	0.866743
megalin	P98164	colorectal	male	1	5	1.02676	0.932418	1.13065	0.591225	0.866799
Carbonyl reductase 3	O75828	colorectal	male	1	5	0.964321	0.844521	1.10112	0.591415	0.866917
NATD1	Q8N6N6	colorectal	male	1	5	0.952889	0.798906	1.13655	0.591534	0.867054
SNR25	Q9BV90	colorectal	male	1	5	0.955567	0.809339	1.12822	0.591718	0.867061
HSPB6	O14558	colorectal	male	1	5	1.04982	0.878892	1.254	0.591798	0.867061
DUS16	Q9BY84	colorectal	male	1	5	1.02817	0.928892	1.13805	0.591827	0.867085
POTEM	A6NI47	colorectal	male	1	5	0.970185	0.868542	1.08372	0.59192	0.867135
NARF	Q9UHQ1	colorectal	male	1	5	0.965462	0.848975	1.09793	0.592104	0.867224
SFRP4	Q6FHJ7	colorectal	male	1	5	0.960588	0.82914	1.11288	0.592277	0.867298
dopa decarboxylase	P20711	colorectal	male	1	5	0.956442	0.812526	1.12585	0.592459	0.867363
Mammaglobin 2	O75556	colorectal	male	1	5	1.02685	0.931902	1.13146	0.59252	0.86737
PTGD2	O60760	colorectal	male	1	5	0.965853	0.85025	1.09717	0.593223	0.867732
TCP11	Q8WWU5	colorectal	male	1	5	1.03425	0.914036	1.17027	0.593229	0.867732
LAG-3	P18627	colorectal	male	1	5	0.9618	0.833674	1.10962	0.593362	0.86783
ADM2	Q7Z4H4	colorectal	male	1	5	1.03457	0.913171	1.17211	0.593568	0.867958
TXD15	Q96J42	colorectal	male	1	5	1.03628	0.909149	1.18118	0.593596	0.867958
Endothelin-converting enzyme 1:CD	P42892	colorectal	male	1	5	1.0322	0.918781	1.15962	0.593609	0.867958
CC134	Q9H6E4	colorectal	male	1	5	0.955537	0.808446	1.12939	0.593846	0.868029
Cytochrome b5	P00167	colorectal	male	1	5	0.973768	0.883106	1.07374	0.593959	0.868119
OLR1	P78380	colorectal	male	1	5	0.962176	0.834967	1.10876	0.594078	0.868144
DBND2	Q9BQY9	colorectal	male	1	5	0.966628	0.853105	1.09526	0.594387	0.868308
HNF1A	P20823	colorectal	male	1	5	0.960592	0.828388	1.11389	0.594593	0.868412
RNT2	O00584	colorectal	male	1	5	0.966813	0.853796	1.09479	0.594638	0.868412
P3H1	Q32P28	colorectal	male	1	5	0.966405	0.8521	1.09604	0.594675	0.868412
FZD8	Q9H461	colorectal	male	1	5	1.034	0.914137	1.16958	0.594809	0.868503
RTF2	Q9BY42	colorectal	male	1	5	0.969369	0.864327	1.08718	0.59498	0.868506
SHLB2	Q9NR46	colorectal	male	1	5	0.958854	0.821158	1.11964	0.595272	0.86854
K1161:CD	Q6NSJ0	colorectal	male	1	5	0.966151	0.850765	1.09719	0.595651	0.868697
CD031	Q8TB73	colorectal	male	1	5	0.965414	0.847678	1.0995	0.595806	0.868722
3BP5	O60239	colorectal	male	1	5	1.02948	0.924673	1.14617	0.595831	0.868722
BUP1	Q9UBR1	colorectal	male	1	5	0.966586	0.852481	1.09596	0.595945	0.868747
TCEA1	P23193	colorectal	male	1	5	1.04252	0.893791	1.21599	0.595976	0.868747
NTRI	Q9P121	colorectal	male	1	5	0.962265	0.834605	1.10945	0.596327	0.868834
MYSM1	Q5VVJ2	colorectal	male	1	5	1.03688	0.906784	1.18564	0.596478	0.868882
TCPA	P17987	colorectal	male	1	5	0.963059	0.8378	1.10705	0.596479	0.868882
TBK1	Q9UHD2	colorectal	male	1	5	0.964536	0.843796	1.10255	0.596686	0.868937
EPHA4	P54764	colorectal	male	1	5	0.963809	0.840748	1.10488	0.59687	0.869075
TINF2	Q9BSI4	colorectal	male	1	5	0.971416	0.872386	1.08169	0.597056	0.869116
MAMC2	Q7Z304	colorectal	male	1	5	0.965705	0.84849	1.09911	0.59711	0.869116
PCDGC	O60330	colorectal	male	1	5	1.03324	0.915236	1.16645	0.597198	0.869163
FA24B	Q8N5W8	colorectal	male	1	5	1.03213	0.917754	1.16076	0.5977	0.869507
A2ML1	A8K2U0	colorectal	male	1	5	0.964649	0.843935	1.10263	0.59774	0.869507
SDCB2	Q9H190	colorectal	male	1	5	1.03799	0.903696	1.19225	0.597855	0.869563
LRP	Q14764	colorectal	male	1	5	1.037	0.906032	1.18691	0.597863	0.869563
ADA19	Q9H013	colorectal	male	1	5	1.03158	0.91896	1.158	0.598097	0.869682
TEX30	Q5JUR7	colorectal	male	1	5	1.0304	0.921741	1.15186	0.598411	0.869855
TFB2M	Q9H5Q4	colorectal	male	1	5	1.03216	0.917429	1.16125	0.598501	0.869855
RS7	P62081	colorectal	male	1	5	0.955122	0.804972	1.13328	0.598755	0.869964
MDGA2	Q7Z553	colorectal	male	1	5	0.96409	0.84128	1.10483	0.59887	0.87001
CLK2	P49760	colorectal	male	1	5	1.03221	0.917194	1.16166	0.598894	0.87001
granzyme A	P12544	colorectal	male	1	5	0.963686	0.839572	1.10615	0.599004	0.87001
ANK2	Q01484	colorectal	male	1	5	0.970986	0.870053	1.08363	0.599041	0.87001
LGMN	Q99538	colorectal	male	1	5	1.0343	0.912072	1.17291	0.599156	0.87001
STXB6	Q8NFX7	colorectal	male	1	5	1.02904	0.924849	1.14496	0.599222	0.87001
BCMA	Q02223	colorectal	male	1	5	0.963651	0.839345	1.10637	0.599267	0.87001
Cytochrome c	P99999	colorectal	male	1	5	1.03719	0.905107	1.18856	0.599276	0.87001
VSIG1	Q86XK7	colorectal	male	1	5	0.953912	0.799966	1.13748	0.599277	0.87001
Arylsulfatase A	P15289	colorectal	male	1	5	0.96078	0.827485	1.11555	0.599552	0.87001
TGT	Q9BXR0	colorectal	male	1	5	0.96555	0.847107	1.10055	0.599564	0.87001
UBP11	P51784	colorectal	male	1	5	0.952732	0.795174	1.14151	0.599592	0.87001
HYOU1	Q9Y4L1	colorectal	male	1	5	1.03833	0.902295	1.19486	0.599628	0.87001
CLGN	O14967	colorectal	male	1	5	1.0327	0.915759	1.16457	0.599759	0.87003
RN150	Q9ULK6	colorectal	male	1	5	0.963036	0.836492	1.10872	0.600264	0.870236
BMP15	O95972	colorectal	male	1	5	0.964339	0.841629	1.10494	0.601027	0.870542
SPARCL1	Q14515	colorectal	male	1	5	1.03857	0.901207	1.19688	0.601047	0.870542
Chk2	O96017	colorectal	male	1	5	0.968378	0.858474	1.09235	0.601119	0.870547
NR5A2	O00482	colorectal	male	1	5	1.03307	0.914404	1.16714	0.601217	0.870593
DPEP2	Q9H4A9	colorectal	male	1	5	0.964909	0.843931	1.10323	0.601232	0.870593
SSNA1	O43805	colorectal	male	1	5	0.970348	0.866704	1.08639	0.601472	0.870643
Carboxypeptidase B1	P15086	colorectal	male	1	5	1.02976	0.922431	1.14959	0.601492	0.870643
BIK	Q13323	colorectal	male	1	5	1.03496	0.909691	1.17748	0.601629	0.870683
SEM4B	Q9NPR2	colorectal	male	1	5	0.950495	0.785406	1.15029	0.601951	0.870863
IL-15 Ra	Q13261	colorectal	male	1	5	1.03775	0.902808	1.19286	0.60212	0.870892
ZAP70	P43403	colorectal	male	1	5	1.03415	0.911409	1.17343	0.602396	0.870892
NVL	O15381	colorectal	male	1	5	1.02633	0.930683	1.13181	0.602567	0.870892
ERMIN	Q8TAM6	colorectal	male	1	5	0.972948	0.877475	1.07881	0.602765	0.870892
CRIS3	P54108	colorectal	male	1	5	0.974126	0.88253	1.07523	0.602853	0.870892
F162A	Q96A26	colorectal	male	1	5	0.956803	0.810095	1.13008	0.603081	0.871
PDCD4	Q53EL6	colorectal	male	1	5	0.969724	0.863603	1.08888	0.603119	0.871
TEN1L	Q86WV5	colorectal	male	1	5	1.02654	0.929942	1.13317	0.603424	0.871158
MFAP2	P55001	colorectal	male	1	5	1.03999	0.896857	1.20596	0.603764	0.871302
Proteinase-3	P24158	colorectal	male	1	5	0.965566	0.845884	1.10218	0.603777	0.871302
GV	P39877	colorectal	male	1	5	0.953588	0.796769	1.14127	0.604158	0.871521
complement factor H-related 5	Q9BXR6	colorectal	male	1	5	1.0444	0.886185	1.23085	0.60426	0.871646
OST48	P39656	colorectal	male	1	5	0.961566	0.829036	1.11528	0.604478	0.87181
CSPG6	Q9UQE7	colorectal	male	1	5	0.959288	0.819662	1.1227	0.604533	0.871833
IGLL1	P15814	colorectal	male	1	5	0.965691	0.846153	1.10212	0.604598	0.871833
ENTP6	O75354	colorectal	male	1	5	1.0346	0.909587	1.1768	0.604659	0.871833
HNMT	P50135	colorectal	male	1	5	0.974447	0.883456	1.07481	0.604775	0.871833
SNX7	Q9UNH6	colorectal	male	1	5	1.03374	0.911667	1.17215	0.604804	0.871848
COF2	Q9Y281	colorectal	male	1	5	0.963333	0.836217	1.10977	0.604888	0.871866
SIAS	Q9NR45	colorectal	male	1	5	0.956361	0.807621	1.13249	0.604912	0.871866
DNER:ECD	Q8NFT8	colorectal	male	1	5	0.959801	0.821603	1.12124	0.604983	0.871888
CPSF5	O43809	colorectal	male	1	5	0.958341	0.815559	1.12612	0.605195	0.872043
RBMS1	P29558	colorectal	male	1	5	1.04108	0.893664	1.21281	0.605311	0.872043
sCD4	P01730	colorectal	male	1	5	0.969491	0.861929	1.09047	0.605567	0.872152
K0152	Q14165	colorectal	male	1	5	0.95288	0.793304	1.14456	0.605758	0.872181
IRF8	Q02556	colorectal	male	1	5	0.964992	0.842846	1.10484	0.605798	0.872227
SC5A8	Q8N695	colorectal	male	1	5	0.962689	0.833187	1.11232	0.605951	0.872289
EXD1	Q8NHP7	colorectal	male	1	5	1.02572	0.931357	1.12965	0.605991	0.872289
TANK	Q92844	colorectal	male	1	5	0.951864	0.78897	1.14839	0.606447	0.872496
Prolylcarboxypeptidase	P42785	colorectal	male	1	5	1.03771	0.901248	1.19483	0.606856	0.872721
CLM6	Q08708	colorectal	male	1	5	1.03293	0.91293	1.1687	0.607114	0.872792
PPIC	P45877	colorectal	male	1	5	0.962267	0.831007	1.11426	0.607222	0.872827
GT251	Q8NBJ5	colorectal	male	1	5	1.02921	0.9222	1.14863	0.607275	0.872838
TGM3	Q08188	colorectal	male	1	5	1.03046	0.91899	1.15546	0.607435	0.872899
RNF13	O43567	colorectal	male	1	5	0.965359	0.843865	1.10434	0.607446	0.872899
SPT46	Q5T0L3	colorectal	male	1	5	0.967649	0.853546	1.09701	0.607451	0.872899
TPH1	P17752	colorectal	male	1	5	1.02407	0.935163	1.12142	0.607791	0.87299
IFNA8	P32881	colorectal	male	1	5	0.961614	0.828077	1.11669	0.607857	0.87299
LRRT3	Q86VH5	colorectal	male	1	5	0.954794	0.800137	1.13935	0.6079	0.872999
GITR	Q9Y5U5	colorectal	male	1	5	1.03693	0.902659	1.19118	0.60826	0.873174
STX1B	P61266	colorectal	male	1	5	0.961285	0.826561	1.11797	0.608289	0.873174
C5	P01031	colorectal	male	1	5	1.03383	0.910303	1.17413	0.608298	0.873174
MTND	Q9BV57	colorectal	male	1	5	1.03439	0.908865	1.17725	0.608467	0.873294
PLXC1	O60486	colorectal	male	1	5	0.960542	0.823341	1.12061	0.608702	0.873367
IL-1Ra	P18510	colorectal	male	1	5	1.03344	0.911097	1.17221	0.608902	0.873432
SRTD3	Q9UJW9	colorectal	male	1	5	0.961196	0.825932	1.11861	0.609036	0.87346
BTG4	Q9NY30	colorectal	male	1	5	0.966125	0.846503	1.10265	0.609351	0.873645
GAG2A	Q6NT46	colorectal	male	1	5	0.966083	0.846309	1.10281	0.609397	0.873663
DB121	Q5J5C9	colorectal	male	1	5	0.9623	0.830398	1.11515	0.609409	0.873663
OXSR1	O95747	colorectal	male	1	5	0.956216	0.805253	1.13548	0.60957	0.873745
HBD-3	P81534	colorectal	male	1	5	1.02431	0.934101	1.12322	0.60963	0.873767
CGRE1	Q99674	colorectal	male	1	5	0.956989	0.80837	1.13293	0.609671	0.873794
Syntenin 1	O00560	colorectal	male	1	5	1.03561	0.905408	1.18454	0.609741	0.873841
BRD1	O95696	colorectal	male	1	5	0.957529	0.81053	1.13119	0.609801	0.873888
TB22B	Q9NU19	colorectal	male	1	5	0.96384	0.836682	1.11032	0.60991	0.873954
DPOLM	Q9NP87	colorectal	male	1	5	0.972876	0.875325	1.0813	0.609999	0.874011
Kallistatin	P29622	colorectal	male	1	5	0.967867	0.853604	1.09742	0.610365	0.874141
STAT	P02808	colorectal	male	1	5	0.965249	0.842435	1.10597	0.61048	0.874141
Cadherin-11:ECD	P55287	colorectal	male	1	5	0.967924	0.853781	1.09733	0.610581	0.874189
SNX11	Q9Y5W9	colorectal	male	1	5	0.95321	0.7926	1.14637	0.610746	0.874241
CAN3	P20807	colorectal	male	1	5	0.972798	0.874693	1.08191	0.61111	0.874372
SCAR5	Q6ZMJ2	colorectal	male	1	5	0.964963	0.841005	1.10719	0.611167	0.874403
a2-HS-Glycoprotein	P02765	colorectal	male	1	5	0.969261	0.859308	1.09328	0.611302	0.874403
14-3-3 eta	Q04917	colorectal	male	1	5	0.95192	0.787171	1.15115	0.611319	0.874403
BLNK	Q8WV28	colorectal	male	1	5	0.960127	0.820636	1.12333	0.611449	0.874471
kallikrein 14	Q9P0G3	colorectal	male	1	5	1.04014	0.893571	1.21074	0.611587	0.87457
IFN-g R1	P15260	colorectal	male	1	5	0.956927	0.80736	1.1342	0.611634	0.874578
NEUR1	Q99519	colorectal	male	1	5	0.970106	0.862764	1.0908	0.611966	0.87475
BAGE2	Q86Y30	colorectal	male	1	5	0.961896	0.827768	1.11776	0.612135	0.874856
DSCR6	P57055	colorectal	male	1	5	0.968634	0.856364	1.09562	0.612145	0.874856
RAB24	Q969Q5	colorectal	male	1	5	0.956411	0.804963	1.13635	0.612367	0.874934
IFN21	P01568	colorectal	male	1	5	0.960264	0.820868	1.12333	0.612381	0.874945
Prostasin	Q16651	colorectal	male	1	5	0.970017	0.862234	1.09127	0.612479	0.874975
F221B	A6H8Z2	colorectal	male	1	5	1.02833	0.922871	1.14583	0.612868	0.87516
CO9A3	Q14050	colorectal	male	1	5	0.959557	0.817723	1.12599	0.612946	0.875211
CEBPB	P17676	colorectal	male	1	5	1.03185	0.913816	1.16512	0.612982	0.875226
NXPH2	O95156	colorectal	male	1	5	1.03112	0.915661	1.16114	0.612994	0.87523
GL8D1	Q68CQ7	colorectal	male	1	5	0.964233	0.837258	1.11046	0.613158	0.875294
PSMG2	Q969U7	colorectal	male	1	5	1.02632	0.927962	1.1351	0.613289	0.875344
ULA1/ UBA3	Q13564	colorectal	male	1	5	0.952919	0.790354	1.14892	0.613334	0.875344
Syntaxin-6	O43752	colorectal	male	1	5	1.03734	0.899837	1.19586	0.613338	0.875344
AZGP1	P25311	colorectal	male	1	5	0.966485	0.846689	1.10323	0.613629	0.875439
HGFA	Q04756	colorectal	male	1	5	1.03494	0.905763	1.18253	0.613661	0.875452
CAMK1	Q14012	colorectal	male	1	5	1.03395	0.908101	1.17724	0.614134	0.875645
MFAP1	P55081	colorectal	male	1	5	0.964698	0.838901	1.10936	0.614154	0.875645
FBRL	P22087	colorectal	male	1	5	0.974186	0.879999	1.07845	0.614183	0.875645
KEAP1	Q14145	colorectal	male	1	5	0.968291	0.854262	1.09754	0.61423	0.875653
EXOC7	Q9UPT5	colorectal	male	1	5	1.02835	0.922372	1.1465	0.614432	0.875855
LY9	Q9HBG7	colorectal	male	1	5	0.967737	0.851752	1.09952	0.614623	0.875935
RABEK	Q7Z6M1	colorectal	male	1	5	1.02939	0.919615	1.15226	0.614686	0.875955
UB2V1	Q13404	colorectal	male	1	5	0.955482	0.800209	1.14088	0.614758	0.875955
TCL1B	O95988	colorectal	male	1	5	0.974883	0.882923	1.07642	0.614822	0.875955
GIPC1	O14908	colorectal	male	1	5	0.958824	0.813962	1.12947	0.61486	0.875963
INP4A	Q96PE3	colorectal	male	1	5	1.04302	0.885144	1.22906	0.614959	0.875986
DAG1	Q14118	colorectal	male	1	5	0.967181	0.84925	1.10149	0.614987	0.875989
ZNRF3	Q9ULT6	colorectal	male	1	5	0.961806	0.826344	1.11948	0.615111	0.876019
complement factor H-related 5	Q9BXR6	colorectal	male	1	5	1.05199	0.863304	1.28192	0.615286	0.876037
SVIP	Q8NHG7	colorectal	male	1	5	0.9679	0.852235	1.09926	0.61534	0.876042
IGFBP-3	P17936	colorectal	male	1	5	1.03349	0.908869	1.1752	0.61535	0.876047
PHYIP	Q92561	colorectal	male	1	5	1.03284	0.910436	1.1717	0.615634	0.876108
Acid ceramidase	Q13510	colorectal	male	1	5	0.958832	0.813693	1.12986	0.615665	0.876108
Kallikrein 2	P20151	colorectal	male	1	5	1.02998	0.917798	1.15586	0.615668	0.876108
FKB1B	P68106	colorectal	male	1	5	0.963528	0.83342	1.11395	0.615678	0.876108
LRC20	Q8TCA0	colorectal	male	1	5	0.969123	0.857419	1.09538	0.615695	0.876108
ELL	P55199	colorectal	male	1	5	1.03077	0.915726	1.16027	0.615699	0.876108
DEAF1	O75398	colorectal	male	1	5	1.03684	0.900145	1.1943	0.615956	0.876218
CD72	P21854	colorectal	male	1	5	0.967068	0.848429	1.1023	0.616045	0.876249
BTG1	P62324	colorectal	male	1	5	0.968377	0.854053	1.09801	0.616142	0.876316
ELK4	P28324	colorectal	male	1	5	0.967454	0.850004	1.10113	0.616333	0.876358
Transaldolase	P37837	colorectal	male	1	5	1.03669	0.900304	1.19373	0.616632	0.876436
ATOH1	Q92858	colorectal	male	1	5	0.961182	0.823085	1.12245	0.616863	0.876625
Desmoglein-2	Q14126	colorectal	male	1	5	0.954543	0.795501	1.14538	0.616878	0.876625
NR1D1	P20393	colorectal	male	1	5	0.956482	0.803393	1.13874	0.617086	0.87665
BAI3	O60242	colorectal	male	1	5	0.970071	0.861132	1.09279	0.617103	0.87665
FHR4	Q92496	colorectal	male	1	5	0.969588	0.85902	1.09439	0.61712	0.87665
UBP46/WDR48 Complex	P62068	colorectal	male	1	5	0.956709	0.804249	1.13807	0.617299	0.87678
CPLX3	Q8WVH0	colorectal	male	1	5	1.02288	0.935881	1.11796	0.617955	0.877132
Galectin-4	P56470	colorectal	male	1	5	1.02228	0.93744	1.1148	0.618152	0.8772
GABR1	Q9UBS5	colorectal	male	1	5	0.974219	0.879118	1.07961	0.61821	0.877217
SPEE	P19623	colorectal	male	1	5	0.963765	0.833529	1.11435	0.618299	0.877242
TEN2	Q9NT68	colorectal	male	1	5	1.03614	0.901052	1.19148	0.618405	0.877328
PSP	P05451	colorectal	male	1	5	0.967398	0.849092	1.10219	0.61847	0.877337
SMOC1	Q9H4F8	colorectal	male	1	5	1.03758	0.897343	1.19972	0.61855	0.877394
ROP1B	Q9BZX4	colorectal	male	1	5	0.970808	0.863848	1.09101	0.618875	0.87751
ISLR2	Q6UXK2	colorectal	male	1	5	0.967353	0.848752	1.10253	0.618921	0.877516
PEF1	Q9UBV8	colorectal	male	1	5	0.965156	0.839256	1.10994	0.618964	0.877517
SOX-9	P48436	colorectal	male	1	5	1.0304	0.915662	1.15951	0.619073	0.87758
PPN	O95428	colorectal	male	1	5	1.035	0.903673	1.18542	0.61923	0.877605
DBNL	Q9UJU6	colorectal	male	1	5	0.961589	0.823928	1.12225	0.619284	0.877634
LIGHT	O43557	colorectal	male	1	5	0.963868	0.833391	1.11477	0.619972	0.878054
FCGR1	P12314	colorectal	male	1	5	0.971015	0.864368	1.09082	0.620234	0.878182
ZBT10	Q96DT7	colorectal	male	1	5	1.0236	0.933384	1.12253	0.62028	0.878197
ACADM	P11310	colorectal	male	1	5	0.950993	0.779381	1.16039	0.620683	0.878391
CD3E	P07766	colorectal	male	1	5	0.970873	0.863566	1.09151	0.620847	0.878395
HES1	Q14469	colorectal	male	1	5	1.03004	0.916018	1.15827	0.620931	0.878464
SYT8	Q8NBV8	colorectal	male	1	5	0.971339	0.865558	1.09005	0.621077	0.878482
LRFN3	Q9BTN0	colorectal	male	1	5	0.975078	0.882157	1.07779	0.621355	0.878683
UNC5B	Q8IZJ1	colorectal	male	1	5	1.03675	0.898374	1.19643	0.621504	0.878701
C1QL2	Q7Z5L3	colorectal	male	1	5	0.971318	0.865286	1.09034	0.6217	0.878701
OX2G	P41217	colorectal	male	1	5	0.967452	0.848013	1.10371	0.622597	0.879177
CaMKK alpha	Q8N5S9	colorectal	male	1	5	0.967764	0.849239	1.10283	0.623018	0.879249
HMG-1	P09429	colorectal	male	1	5	0.964084	0.83321	1.11551	0.623154	0.879324
SV422	Q86Y97	colorectal	male	1	5	0.966479	0.843578	1.10728	0.623177	0.879341
CF057	Q5VUM1	colorectal	male	1	5	0.969171	0.855272	1.09824	0.623489	0.879509
GPR110	Q5T601	colorectal	male	1	5	0.971352	0.864872	1.09094	0.623669	0.879645
KLOTHO	Q9UEF7	colorectal	male	1	5	0.967722	0.848829	1.10327	0.623726	0.879658
LIRA5	A6NI73	colorectal	male	1	5	1.03753	0.895501	1.20208	0.623797	0.8797
UFD1	Q92890	colorectal	male	1	5	0.950536	0.776	1.16433	0.624066	0.879741
PCDC2	Q9Y5I4	colorectal	male	1	5	0.976417	0.887442	1.07431	0.624456	0.879919
DB113	Q30KQ7	colorectal	male	1	5	0.973839	0.875717	1.08296	0.624687	0.880031
TBC24	Q9ULP9	colorectal	male	1	5	1.02801	0.92017	1.14849	0.625154	0.880198
SLIT3	O75094	colorectal	male	1	5	0.968038	0.849687	1.10287	0.625388	0.880213
COAC	Q96CD2	colorectal	male	1	5	0.970469	0.860405	1.09461	0.625499	0.880295
UB2D3	P61077	colorectal	male	1	5	1.0358	0.899314	1.193	0.625616	0.880359
Caspase-7	P55210	colorectal	male	1	5	1.03338	0.905682	1.17908	0.625623	0.880359
MANS1	Q9H8J5	colorectal	male	1	5	0.97016	0.858915	1.09581	0.625886	0.880471
Alcadein-beta	Q9BQT9	colorectal	male	1	5	1.03457	0.902436	1.18605	0.625913	0.880471
LCAT	P04180	colorectal	male	1	5	0.970466	0.860125	1.09496	0.626388	0.880626
CCNA1	P78396	colorectal	male	1	5	0.967303	0.845975	1.10603	0.626854	0.88087
Proteinase-3	P24158	colorectal	male	1	5	1.0327	0.906994	1.17584	0.627026	0.880896
TGF-b R III	Q03167	colorectal	male	1	5	0.969176	0.854174	1.09966	0.627094	0.880907
SMD3	P62318	colorectal	male	1	5	1.03136	0.910529	1.16822	0.627205	0.880919
TIMD3	Q8TDQ0	colorectal	male	1	5	1.03092	0.911628	1.16582	0.627435	0.880971
CD39	P49961	colorectal	male	1	5	1.02627	0.924178	1.13964	0.627663	0.881116
QORX	Q53FA7	colorectal	male	1	5	1.04061	0.885856	1.22241	0.627949	0.881218
M-CSF R	P07333	colorectal	male	1	5	1.03331	0.904998	1.17981	0.628127	0.881278
GOT2	P00505	colorectal	male	1	5	0.960721	0.816914	1.12984	0.628132	0.881278
MSRB2	Q9Y3D2	colorectal	male	1	5	0.971138	0.862603	1.09333	0.628143	0.881279
ADAM 10:ECD	O14672	colorectal	male	1	5	1.03113	0.910742	1.16743	0.628412	0.881406
DUS19	Q8WTR2	colorectal	male	1	5	0.969722	0.855998	1.09856	0.629041	0.881586
PTPRN	Q16849	colorectal	male	1	5	0.970946	0.861407	1.09441	0.629264	0.881651
RCAN3	Q9UKA8	colorectal	male	1	5	1.03476	0.900691	1.18879	0.629331	0.881651
DFFA	O00273	colorectal	male	1	5	0.975744	0.88314	1.07806	0.629345	0.881651
KCC4	Q16566	colorectal	male	1	5	0.966956	0.8435	1.10848	0.629697	0.881949
APBB3:PID 1	O95704	colorectal	male	1	5	1.02282	0.93314	1.12111	0.62989	0.882105
PSA	P07288	colorectal	male	1	5	1.03096	0.910688	1.16712	0.629942	0.882127
LA:RRM	P05455	colorectal	male	1	5	0.971644	0.864159	1.0925	0.630572	0.882421
KI2L3	P43628	colorectal	male	1	5	1.02949	0.914485	1.15896	0.630618	0.882421
TMEM9:ECD	Q9P0T7	colorectal	male	1	5	1.02528	0.926052	1.13513	0.630758	0.88246
KIRR1	Q96J84	colorectal	male	1	5	0.96012	0.813225	1.13355	0.630967	0.882566
BT2A1	Q7KYR7	colorectal	male	1	5	1.02154	0.936449	1.11436	0.631064	0.882566
RL12	P30050	colorectal	male	1	5	0.965333	0.835853	1.11487	0.631119	0.882566
PTER	Q96BW5	colorectal	male	1	5	1.02886	0.916026	1.1556	0.631174	0.882597
IP16:HIN 1	Q16666	colorectal	male	1	5	1.03382	0.902248	1.18457	0.63204	0.882922
TSNA1	Q96NA8	colorectal	male	1	5	1.02473	0.927222	1.13248	0.63209	0.882922
Integrin aVb5	P06756	colorectal	male	1	5	0.965807	0.837593	1.11365	0.632114	0.882931
Met	P08581	colorectal	male	1	5	0.966768	0.841751	1.11035	0.632388	0.882988
CK2N2	Q96S95	colorectal	male	1	5	1.03589	0.896543	1.19689	0.632409	0.882988
CRBS	P22914	colorectal	male	1	5	1.04352	0.876274	1.24269	0.632658	0.883083
EPI	O14944	colorectal	male	1	5	0.966061	0.838443	1.1131	0.632902	0.883227
Troponin I	P19429	colorectal	male	1	5	1.0239	0.929115	1.12835	0.63372	0.883625
EPHAA	Q5JZY3	colorectal	male	1	5	0.959844	0.810932	1.1361	0.633728	0.883625
FGRL1	Q8N441	colorectal	male	1	5	0.959083	0.807642	1.13892	0.633752	0.883625
DUS4	Q13115	colorectal	male	1	5	0.969147	0.851924	1.1025	0.633756	0.883625
KS6A1	Q15418	colorectal	male	1	5	1.03045	0.910818	1.1658	0.633788	0.883625
ADA15:ECD	Q13444	colorectal	male	1	5	1.02576	0.923844	1.13892	0.633793	0.883625
CP072	Q14CZ0	colorectal	male	1	5	0.973766	0.8728	1.08641	0.63408	0.883625
IL-22BP	Q969J5	colorectal	male	1	5	0.960085	0.811828	1.13542	0.634092	0.883625
IR	P06213	colorectal	male	1	5	1.03169	0.907295	1.17315	0.634101	0.883625
Carbonic anhydrase I	P00915	colorectal	male	1	5	0.965301	0.834627	1.11644	0.634175	0.883625
DCC	P43146	colorectal	male	1	5	0.969476	0.853233	1.10156	0.634283	0.883667
RNS13	Q5GAN3	colorectal	male	1	5	0.97048	0.857729	1.09805	0.634412	0.883729
TPC6A	O75865	colorectal	male	1	5	0.971994	0.864485	1.09287	0.634807	0.883872
VAMP2	P63027	colorectal	male	1	5	0.971161	0.860686	1.09582	0.634828	0.883872
DLK1	P80370	colorectal	male	1	5	0.970652	0.858371	1.09762	0.634842	0.883872
Frizzled-10:FZ	Q9ULW2	colorectal	male	1	5	1.0292	0.913886	1.15907	0.634953	0.883872
PAK7	Q9P286	colorectal	male	1	5	1.02746	0.918723	1.14907	0.635024	0.883872
PACAP	Q8WU39	colorectal	male	1	5	0.967888	0.845777	1.10763	0.63525	0.88395
PO2F1	P14859	colorectal	male	1	5	1.03603	0.895049	1.19921	0.635315	0.883994
HEY1	Q9Y5J3	colorectal	male	1	5	0.973264	0.870136	1.08861	0.635344	0.883998
SPA4L	Q8TC36	colorectal	male	1	5	0.97186	0.863641	1.09364	0.635577	0.884122
NEU1	P01178	colorectal	male	1	5	0.972608	0.867041	1.09103	0.635644	0.884122
RALYL	Q86SE5	colorectal	male	1	5	1.02477	0.926081	1.13398	0.635759	0.884179
CYH4	Q9UIA0	colorectal	male	1	5	0.946487	0.753826	1.18839	0.635768	0.884179
VAMP7	P51809	colorectal	male	1	5	0.960808	0.814275	1.13371	0.635826	0.884179
DPP10	Q8N608	colorectal	male	1	5	0.950272	0.769321	1.17378	0.636027	0.884179
THAP4	Q8WY91	colorectal	male	1	5	0.96872	0.849091	1.1052	0.636536	0.884296
BMP-4	P12644	colorectal	male	1	5	1.02961	0.912166	1.16217	0.636784	0.884448
GPC4	O75487	colorectal	male	1	5	0.966182	0.837587	1.11452	0.63685	0.884476
Cathepsin G	P08311	colorectal	male	1	5	0.970085	0.855088	1.10055	0.63709	0.884635
VSTM1	Q6UX27	colorectal	male	1	5	1.02663	0.920366	1.14517	0.637308	0.884763
TERB2	Q8NHR7	colorectal	male	1	5	0.970415	0.856405	1.0996	0.637666	0.8849
ARMEL	Q49AH0	colorectal	male	1	5	0.968538	0.847842	1.10642	0.637815	0.8849
FGFP3	Q8TAT2	colorectal	male	1	5	0.968152	0.846061	1.10786	0.637926	0.88495
FXRD1	Q96CU9	colorectal	male	1	5	1.02981	0.911194	1.16386	0.638049	0.885003
NCBP2	P52298	colorectal	male	1	5	0.970529	0.856753	1.09941	0.638204	0.885113
contactin-1	Q12860	colorectal	male	1	5	0.967766	0.844196	1.10942	0.638277	0.885164
ABHEA	Q9BUJ0	colorectal	male	1	5	0.963543	0.825283	1.12497	0.6384	0.885197
UNC5B	Q8IZJ1	colorectal	male	1	5	1.03633	0.892986	1.20268	0.638487	0.885219
RHOQ	P17081	colorectal	male	1	5	0.958915	0.804918	1.14238	0.638573	0.885254
RCAS1	O00559	colorectal	male	1	5	0.957382	0.79823	1.14827	0.638698	0.885298
KLH41	O60662	colorectal	male	1	5	0.966304	0.837442	1.11499	0.638796	0.885298
DRAK2	O94768	colorectal	male	1	5	1.03086	0.907985	1.17037	0.638802	0.885298
GPHA2	Q96T91	colorectal	male	1	5	0.974296	0.873887	1.08624	0.638882	0.885348
BACD3	Q9H3F6	colorectal	male	1	5	0.959466	0.807021	1.14071	0.639272	0.885507
C16L2	Q6UWJ8	colorectal	male	1	5	1.02957	0.911434	1.16301	0.639341	0.885512
RACK1	P63244	colorectal	male	1	5	0.961094	0.814094	1.13464	0.639392	0.885534
FSD1	Q9BTV5	colorectal	male	1	5	0.968566	0.847408	1.10705	0.639481	0.885576
EID3	Q8N140	colorectal	male	1	5	1.02899	0.912988	1.15973	0.639598	0.88562
CX068	A6NGZ8	colorectal	male	1	5	1.02981	0.910659	1.16455	0.639633	0.885631
TRAIL R2:ECD	O14763	colorectal	male	1	5	0.965405	0.832993	1.11887	0.639953	0.885727
ANGL1:N-term	O95841	colorectal	male	1	5	0.970271	0.854956	1.10114	0.640145	0.885754
F19A2	Q8N3H0	colorectal	male	1	5	1.02059	0.936998	1.11164	0.640174	0.885754
KCNE3	Q9Y6H6	colorectal	male	1	5	0.971875	0.862303	1.09537	0.640188	0.885754
PRR15	Q8IV56	colorectal	male	1	5	0.9657	0.834185	1.11795	0.640306	0.885804
RET1G	Q6H3X3	colorectal	male	1	5	1.02388	0.927388	1.1304	0.640337	0.885832
DSCL1	Q8TD84	colorectal	male	1	5	0.976881	0.88558	1.07759	0.64034	0.885832
Biotinidase	P43251	colorectal	male	1	5	0.969732	0.852381	1.10324	0.640477	0.885858
Lysyl oxidase-like protein 2	Q9Y4K0	colorectal	male	1	5	0.97388	0.871304	1.08853	0.641155	0.886161
BGAL	P16278	colorectal	male	1	5	1.02923	0.91158	1.16207	0.641787	0.886418
ITIH5	Q86UX2	colorectal	male	1	5	0.969736	0.851937	1.10382	0.641873	0.88648
P3C2A	O00443	colorectal	male	1	5	1.03297	0.90091	1.18439	0.642091	0.886581
ARL6	Q9H0F7	colorectal	male	1	5	0.963388	0.823139	1.12753	0.642177	0.886597
5HT7R	P34969	colorectal	male	1	5	0.971741	0.860957	1.09678	0.642529	0.886708
BolA-like protein 2	Q9H3K6	colorectal	male	1	5	0.972956	0.866562	1.09241	0.642633	0.88676
HSP 70		colorectal	male	1	5	1.02952	0.910458	1.16415	0.642672	0.88676
DB125	Q8N687	colorectal	male	1	5	0.971127	0.858054	1.0991	0.642744	0.886803
RBM18	Q96H35	colorectal	male	1	5	1.02936	0.910839	1.1633	0.642929	0.886913
ADPRH	P54922	colorectal	male	1	5	1.02422	0.925629	1.13331	0.643051	0.886963
KI2L1	P43626	colorectal	male	1	5	0.970033	0.852887	1.10327	0.643129	0.886963
PPR27	Q86WC6	colorectal	male	1	5	1.02969	0.909655	1.16557	0.643606	0.887243
BNI3L	O60238	colorectal	male	1	5	0.971795	0.860766	1.09715	0.643937	0.887343
FLAP endonuclease-1	P39748	colorectal	male	1	5	1.03106	0.905609	1.17388	0.644029	0.887352
TP4A1	Q93096	colorectal	male	1	5	0.97417	0.871777	1.08859	0.644181	0.887402
PRAME	P78395	colorectal	male	1	5	1.02355	0.927271	1.12982	0.644247	0.887402
CD6	P30203	colorectal	male	1	5	0.961834	0.815199	1.13484	0.64473	0.887577
GON1	P01148	colorectal	male	1	5	0.974269	0.872012	1.08852	0.644968	0.887769
NETO2	Q8NC67	colorectal	male	1	5	1.02827	0.913274	1.15775	0.64498	0.887769
SCCA2	P48594	colorectal	male	1	5	0.9686	0.845665	1.10941	0.645021	0.887779
IgG4, Kappa	P01861	colorectal	male	1	5	1.0358	0.891554	1.20338	0.645726	0.887947
DB110	Q30KQ9	colorectal	male	1	5	0.965443	0.830905	1.12176	0.646014	0.888068
IL-1 sRII	P27930	colorectal	male	1	5	1.02615	0.919088	1.14568	0.646142	0.888128
ASNA	O43681	colorectal	male	1	5	0.955901	0.788494	1.15885	0.646145	0.888128
sLRP1:CD	Q07954	colorectal	male	1	5	0.976427	0.881869	1.08113	0.646216	0.888128
Integrin a1b1	P05556	colorectal	male	1	5	1.03885	0.882642	1.22271	0.646612	0.8883
GUC2B	Q16661	colorectal	male	1	5	1.03141	0.90358	1.17733	0.646867	0.888444
GALP	Q9UBC7	colorectal	male	1	5	1.02637	0.918138	1.14737	0.647075	0.888541
SIRPG	Q9P1W8	colorectal	male	1	5	1.02673	0.917043	1.14955	0.647191	0.888609
UTS2B	Q765I0	colorectal	male	1	5	0.969383	0.848464	1.10753	0.647347	0.888683
Carbonic Anhydrase X	Q9NS85	colorectal	male	1	5	1.03065	0.905589	1.17299	0.647351	0.888683
HDGR3	Q9Y3E1	colorectal	male	1	5	0.968062	0.842258	1.11266	0.647666	0.888852
DUPD1	Q68J44	colorectal	male	1	5	0.976904	0.883689	1.07995	0.647888	0.888884
LIN7B	Q9HAP6	colorectal	male	1	5	1.03309	0.89838	1.18799	0.64792	0.8889
EGFRvIII	P00533	colorectal	male	1	5	0.975741	0.87809	1.08425	0.64806	0.888964
suppression of tumorigenicity 13	P50502	colorectal	male	1	5	1.03691	0.887427	1.21157	0.648154	0.888974
TKN1	P20366	colorectal	male	1	5	1.0283	0.912125	1.15927	0.648217	0.888974
PXDC1	Q8IUK5	colorectal	male	1	5	1.04955	0.852391	1.29231	0.64871	0.889183
TPD53	Q16890	colorectal	male	1	5	1.02563	0.919784	1.14366	0.64884	0.889224
CaCC	A8K7I4	colorectal	male	1	5	1.02898	0.909855	1.1637	0.649039	0.889269
CSNK1G2	P78368	colorectal	male	1	5	0.958225	0.797338	1.15157	0.649081	0.889274
RB22A	Q9UL26	colorectal	male	1	5	0.957871	0.795779	1.15298	0.649083	0.889274
DCPS	Q96C86	colorectal	male	1	5	1.02676	0.916339	1.15048	0.649198	0.889301
CAH11	O75493	colorectal	male	1	5	0.970591	0.853446	1.10382	0.649216	0.889301
Lamin-B1	P20700	colorectal	male	1	5	1.02754	0.913954	1.15525	0.649416	0.889349
THS7A:TSP type-1 domain 17	Q9UPZ6	colorectal	male	1	5	1.01891	0.939821	1.10465	0.64955	0.88939
RYK	P34925	colorectal	male	1	5	0.96918	0.84675	1.10931	0.649588	0.889409
AK1C2	P52895	colorectal	male	1	5	0.9766	0.881741	1.08166	0.649701	0.889482
HSP 90a	P07900	colorectal	male	1	5	0.95714	0.792223	1.15639	0.649818	0.889499
RABP1	P29762	colorectal	male	1	5	1.02991	0.906874	1.16963	0.649833	0.889499
CR3L2	Q70SY1	colorectal	male	1	5	1.03256	0.899145	1.18577	0.64991	0.889565
RM32	Q9BYC8	colorectal	male	1	5	1.02416	0.923826	1.1354	0.649927	0.889567
PPARa	Q07869	colorectal	male	1	5	1.03008	0.90634	1.17071	0.649929	0.889567
CNDP1	Q96KN2	colorectal	male	1	5	0.971783	0.858781	1.09965	0.649959	0.889582
NLGN1	Q8N2Q7	colorectal	male	1	5	1.02595	0.918457	1.14602	0.65007	0.889639
INSRR	P14616	colorectal	male	1	5	0.969218	0.846669	1.10951	0.650319	0.88973
IL-19	Q9UHD0	colorectal	male	1	5	0.969167	0.84641	1.10973	0.650383	0.889759
FAM3D	Q96BQ1	colorectal	male	1	5	0.972703	0.862922	1.09645	0.650567	0.88985
PP1R8	Q12972	colorectal	male	1	5	1.02996	0.906355	1.17043	0.650828	0.88999
DLL1	O00548	colorectal	male	1	5	0.975695	0.877066	1.08541	0.650882	0.890003
DRBP76	Q12906	colorectal	male	1	5	1.02933	0.908104	1.16674	0.651137	0.890022
TMX3	Q96JJ7	colorectal	male	1	5	1.03258	0.898557	1.1866	0.651265	0.890022
MIF	P14174	colorectal	male	1	5	1.02682	0.915437	1.15176	0.651389	0.890051
PEDF	P36955	colorectal	male	1	5	1.03064	0.904051	1.17496	0.651719	0.890109
UCHL5	Q9Y5K5	colorectal	male	1	5	0.966871	0.835277	1.1192	0.651745	0.890135
Calnexin	P27824	colorectal	male	1	5	0.97368	0.867094	1.09337	0.652055	0.890226
MED-1	Q15648	colorectal	male	1	5	1.03067	0.903744	1.17543	0.652293	0.89031
NDRG4	Q9ULP0	colorectal	male	1	5	1.02197	0.929797	1.12327	0.65231	0.89031
E2F5	Q15329	colorectal	male	1	5	1.03418	0.893484	1.19703	0.652392	0.890317
ASTL	Q6HA08	colorectal	male	1	5	1.0299	0.905897	1.17088	0.652622	0.890368
Myeloperoxidase	P05164	colorectal	male	1	5	0.97056	0.852097	1.10549	0.652772	0.890368
NXF1	Q9UBU9	colorectal	male	1	5	0.970081	0.849832	1.10735	0.652814	0.890368
ARSB	P15848	colorectal	male	1	5	0.97262	0.861766	1.09773	0.65296	0.890368
FGF-3	P11487	colorectal	male	1	5	1.03464	0.891911	1.20021	0.652971	0.890368
OPALI	Q96PE5	colorectal	male	1	5	0.970384	0.851176	1.10629	0.653045	0.890368
IL-17B	Q9UHF5	colorectal	male	1	5	1.03389	0.894068	1.19557	0.653053	0.890368
HCAR2	Q8TDS4	colorectal	male	1	5	1.03102	0.902395	1.17798	0.653182	0.890368
SUN3	Q8TAQ9	colorectal	male	1	5	0.965435	0.828095	1.12555	0.653224	0.890368
HSPB3	Q12988	colorectal	male	1	5	1.02236	0.928324	1.12593	0.653259	0.890368
PILRA isoform FDF03-deltaTM	Q9UKJ1	colorectal	male	1	5	1.02763	0.9124	1.15741	0.653323	0.890368
UTP6	Q9NYH9	colorectal	male	1	5	1.02501	0.9202	1.14176	0.653541	0.890467
NHP2	Q9NX24	colorectal	male	1	5	1.02534	0.919188	1.14375	0.653578	0.8905
NDE1	Q9NXR1	colorectal	male	1	5	0.959647	0.801602	1.14885	0.653701	0.890528
RM02	Q5T653	colorectal	male	1	5	0.96434	0.822734	1.13032	0.654051	0.890585
TM11B	Q86T26	colorectal	male	1	5	1.02566	0.918076	1.14584	0.654094	0.890592
APBB1:PID 1	O00213	colorectal	male	1	5	1.0253	0.919135	1.14374	0.654115	0.890599
DQA2	P01906	colorectal	male	1	5	1.02824	0.910203	1.16159	0.654409	0.890677
HEXI1	O94992	colorectal	male	1	5	0.963979	0.820916	1.13197	0.65446	0.890691
HDAC2	Q92769	colorectal	male	1	5	0.964335	0.822512	1.13061	0.654547	0.890705
Alcadein alpha-1	O94985	colorectal	male	1	5	0.972881	0.862488	1.0974	0.654576	0.890705
COG8	Q96MW5	colorectal	male	1	5	1.02534	0.918799	1.14424	0.654824	0.890829
GLTP	Q9NZD2	colorectal	male	1	5	0.965058	0.825663	1.12799	0.654977	0.89085
GCSH	P23434	colorectal	male	1	5	0.968294	0.840666	1.1153	0.655034	0.890884
NMU	P48645	colorectal	male	1	5	1.02718	0.913059	1.15556	0.655404	0.891126
CBPN	P15169	colorectal	male	1	5	0.975692	0.875732	1.08706	0.655432	0.891139
Dermokine	Q6E0U4	colorectal	male	1	5	1.03297	0.89572	1.19126	0.655595	0.891196
BT3A3	O00478	colorectal	male	1	5	0.966934	0.833918	1.12117	0.656092	0.891434
TRY3	P35030	colorectal	male	1	5	1.02328	0.924698	1.13237	0.656147	0.891473
CYTIP	O60759	colorectal	male	1	5	0.969548	0.846074	1.11104	0.65635	0.891595
MO4L2	Q15014	colorectal	male	1	5	0.947664	0.747847	1.20087	0.656373	0.891609
NLGN2:CD	Q8NFZ4	colorectal	male	1	5	0.977643	0.88492	1.08008	0.656513	0.891692
3HIDH	P31937	colorectal	male	1	5	0.974302	0.868541	1.09294	0.657005	0.891847
GMFG	O60234	colorectal	male	1	5	0.96404	0.820145	1.13318	0.657022	0.891847
MGT5A	Q09328	colorectal	male	1	5	0.96707	0.834023	1.12134	0.657467	0.892056
MMP-10	P09238	colorectal	male	1	5	1.03007	0.903626	1.1742	0.657521	0.892089
DERM	Q07507	colorectal	male	1	5	1.03211	0.897467	1.18695	0.657666	0.892109
YES	P07947	colorectal	male	1	5	0.972894	0.861536	1.09865	0.657712	0.892121
BCAT2	O15382	colorectal	male	1	5	0.961633	0.808815	1.14332	0.65772	0.892121
SREC-II:CD	Q96GP6	colorectal	male	1	5	0.97433	0.868344	1.09325	0.658064	0.892152
HEM3	P08397	colorectal	male	1	5	1.03211	0.897313	1.18715	0.658065	0.892152
Calponin-1	P51911	colorectal	male	1	5	1.03444	0.890352	1.20185	0.658172	0.892161
Holo-TC I	P20061	colorectal	male	1	5	0.9676	0.836222	1.11962	0.658215	0.892161
LIF	P15018	colorectal	male	1	5	0.958879	0.79601	1.15507	0.658417	0.892178
Enoyl-CoA hydratase	P30084	colorectal	male	1	5	1.0358	0.886233	1.21061	0.658446	0.892198
EDC4	Q6P2E9	colorectal	male	1	5	0.969063	0.842965	1.11402	0.658605	0.892234
RBM23	Q86U06	colorectal	male	1	5	1.0295	0.904762	1.17145	0.659041	0.892372
PHKA1	P46020	colorectal	male	1	5	1.02331	0.92373	1.13362	0.659137	0.892407
UBP25	Q9UHP3	colorectal	male	1	5	0.969206	0.843442	1.11372	0.659155	0.892407
kallikrein 8	O60259	colorectal	male	1	5	1.03161	0.898257	1.18477	0.659433	0.892407
Keratin 17	Q04695	colorectal	male	1	5	0.976178	0.876918	1.08667	0.659441	0.892407
GPC2	Q8N158	colorectal	male	1	5	0.960147	0.80123	1.15058	0.659546	0.892417
TXLNA	P40222	colorectal	male	1	5	0.969297	0.843684	1.11361	0.659677	0.892449
DDX46	Q7L014	colorectal	male	1	5	1.02784	0.909565	1.1615	0.659724	0.892468
SYT12	Q8IV01	colorectal	male	1	5	0.974158	0.866938	1.09464	0.659886	0.892535
PYRD	Q02127	colorectal	male	1	5	1.0287	0.90688	1.16689	0.659921	0.892535
PFD1	O60925	colorectal	male	1	5	1.02645	0.913745	1.15307	0.659955	0.892556
GRPE1	Q9HAV7	colorectal	male	1	5	0.960494	0.802275	1.14992	0.66073	0.892824
Collagen a1(VI)	P12109	colorectal	male	1	5	0.972382	0.858067	1.10193	0.660736	0.892824
B3GT1	Q9Y5Z6	colorectal	male	1	5	1.02214	0.926895	1.12718	0.660776	0.892824
FUT5	Q11128	colorectal	male	1	5	1.0274	0.910542	1.15926	0.6608	0.892824
TXND5	Q8NBS9	colorectal	male	1	5	1.0311	0.899258	1.18228	0.660816	0.892828
OTX2	P32243	colorectal	male	1	5	1.0269	0.911982	1.1563	0.661117	0.892965
U773	Q96DA0	colorectal	male	1	5	0.946559	0.740462	1.21002	0.661122	0.892965
SUMO3	P55854	colorectal	male	1	5	0.957756	0.789645	1.16166	0.661171	0.892965
ADAT2	Q7Z6V5	colorectal	male	1	5	0.97187	0.855423	1.10417	0.661245	0.892991
DJB14:CD	Q8TBM8	colorectal	male	1	5	1.02149	0.928809	1.12342	0.661262	0.892991
IL-22	Q9GZX6	colorectal	male	1	5	0.968956	0.841475	1.11575	0.661262	0.892991
MYL6B	P14649	colorectal	male	1	5	1.02812	0.908021	1.16411	0.661679	0.893089
LIGO1	Q96FE5	colorectal	male	1	5	1.02623	0.913815	1.15247	0.661815	0.893103
GAGC1	O60829	colorectal	male	1	5	1.02599	0.914514	1.15105	0.661988	0.893238
NEC2		colorectal	male	1	5	1.02498	0.917489	1.14506	0.662494	0.893345
IL3RB:ECD	P32927	colorectal	male	1	5	1.02558	0.915537	1.14884	0.662752	0.89347
UB2Q1	Q7Z7E8	colorectal	male	1	5	1.02843	0.906687	1.16651	0.662786	0.89347
EEA1	Q15075	colorectal	male	1	5	0.972467	0.857777	1.10249	0.662807	0.893481
ISK7	P58062	colorectal	male	1	5	0.968428	0.838333	1.11871	0.662926	0.89353
CBL	P22681	colorectal	male	1	5	0.960518	0.801111	1.15164	0.663513	0.893604
XXLT1	Q8NBI6	colorectal	male	1	5	0.970417	0.847625	1.111	0.663526	0.893604
EPHA4	P54764	colorectal	male	1	5	0.968258	0.837193	1.11984	0.663796	0.893604
CRIP1	P50238	colorectal	male	1	5	1.02778	0.908333	1.16293	0.663808	0.893604
ETV5	P41161	colorectal	male	1	5	0.96813	0.83656	1.12039	0.663848	0.893604
RL5	P46777	colorectal	male	1	5	1.03286	0.892666	1.19508	0.663965	0.893604
IGFL3	Q6UXB1	colorectal	male	1	5	1.02625	0.913012	1.15354	0.663992	0.893604
GPNMB:ECD	Q14956	colorectal	male	1	5	0.969193	0.841567	1.11617	0.664035	0.893604
CLC4C	Q8WTT0	colorectal	male	1	5	0.971996	0.854962	1.10505	0.664339	0.893746
ZHANG	Q9NS37	colorectal	male	1	5	0.974352	0.866335	1.09584	0.664718	0.893943
RAB31	Q13636	colorectal	male	1	5	0.958863	0.792892	1.15958	0.664883	0.894046
IL-23	P29460	colorectal	male	1	5	1.02788	0.907627	1.16405	0.66493	0.89406
NR2CA	Q86WQ0	colorectal	male	1	5	0.977165	0.880129	1.0849	0.665103	0.894088
OTU7B	Q6GQQ9	colorectal	male	1	5	0.959231	0.794197	1.15856	0.665672	0.894344
ACYP1	P07311	colorectal	male	1	5	1.0326	0.892688	1.19443	0.665884	0.894468
TSSK1	Q9BXA7	colorectal	male	1	5	0.975014	0.869203	1.0937	0.665937	0.894495
AUHM	Q13825	colorectal	male	1	5	1.02202	0.925783	1.12826	0.665996	0.894498
Integrin beta-7	P26010	colorectal	male	1	5	1.0286	0.90485	1.16927	0.666357	0.894619
Biotinidase	P43251	colorectal	male	1	5	0.969213	0.840758	1.11729	0.666419	0.894637
RRM1	P23921	colorectal	male	1	5	0.969796	0.843537	1.11495	0.666503	0.894645
Histone H2A.z	P0C0S5	colorectal	male	1	5	0.970323	0.846001	1.11291	0.666715	0.894693
ZDH14	Q8IZN3	colorectal	male	1	5	0.978283	0.885238	1.08111	0.666778	0.894693
RM14	Q6P1L8	colorectal	male	1	5	1.0264	0.911575	1.1557	0.666806	0.894693
CPNE1:C2, 1 and 2	Q99829	colorectal	male	1	5	0.96938	0.841355	1.11689	0.66696	0.894778
jun-D	P17535	colorectal	male	1	5	0.97578	0.872648	1.0911	0.667054	0.894778
cathepsin K	P43235	colorectal	male	1	5	1.02422	0.91842	1.1422	0.667074	0.894778
Rab GDP dissociation inhibitor beta	P50395	colorectal	male	1	5	0.962598	0.809078	1.14525	0.667173	0.894811
NSE2	Q96MF7	colorectal	male	1	5	1.03139	0.895813	1.18749	0.667293	0.894845
EFCB1	Q9HAE3	colorectal	male	1	5	0.970658	0.847248	1.11204	0.667742	0.895025
Apo C-II	P02655	colorectal	male	1	5	0.965604	0.822721	1.1333	0.668367	0.89534
RBM3	P98179	colorectal	male	1	5	0.966493	0.826909	1.12964	0.668471	0.895384
IL-12	P29459	colorectal	male	1	5	0.972353	0.855138	1.10564	0.66882	0.895559
BASP	P80723	colorectal	male	1	5	1.02903	0.902538	1.17325	0.668933	0.895626
LYZL2	Q7Z4W2	colorectal	male	1	5	1.0224	0.923609	1.13176	0.669182	0.895778
PAXI1	Q6ZW49	colorectal	male	1	5	1.02312	0.921272	1.13622	0.669236	0.89581
PKB beta	P31751	colorectal	male	1	5	0.959037	0.791545	1.16197	0.669315	0.895825
LOXL3	P58215	colorectal	male	1	5	0.96879	0.837551	1.12059	0.669435	0.895874
FLRT1	Q9NZU1	colorectal	male	1	5	1.0221	0.924478	1.13003	0.66954	0.895902
CHST5	Q9GZS9	colorectal	male	1	5	0.971608	0.851046	1.10925	0.670033	0.896194
SIG11:ECD	Q96RL6	colorectal	male	1	5	1.0276	0.90644	1.16496	0.67057	0.896325
PDE3A	Q14432	colorectal	male	1	5	1.02279	0.92191	1.1347	0.670619	0.896325
S100A6	P06703	colorectal	male	1	5	0.96426	0.815321	1.14041	0.67073	0.896337
ARL9	Q6T311	colorectal	male	1	5	0.976566	0.875421	1.0894	0.670788	0.896353
EHBP1	Q8NDI1	colorectal	male	1	5	1.03006	0.898562	1.1808	0.670831	0.896378
ZP4	Q12836	colorectal	male	1	5	1.03016	0.898172	1.18154	0.671027	0.896469
UBP3	Q9Y6I4	colorectal	male	1	5	1.02601	0.911243	1.15522	0.671413	0.896573
NSUN6	Q8TEA1	colorectal	male	1	5	1.02814	0.904408	1.1688	0.671442	0.896575
CTGF	P29279	colorectal	male	1	5	1.02598	0.911063	1.1554	0.672154	0.896835
GLRX5	Q86SX6	colorectal	male	1	5	0.974356	0.863895	1.09894	0.672174	0.896835
TRAF4	Q9BUZ4	colorectal	male	1	5	0.970345	0.843967	1.11565	0.672412	0.896835
GEMI	O75496	colorectal	male	1	5	1.03066	0.895946	1.18562	0.672634	0.896835
OGT1	O15294	colorectal	male	1	5	1.03171	0.892598	1.19251	0.672665	0.896835
CEAM3	P40198	colorectal	male	1	5	1.0279	0.904703	1.16787	0.672711	0.896835
SP-D	P35247	colorectal	male	1	5	0.966313	0.824258	1.13285	0.672733	0.896835
BAT1	Q13838	colorectal	male	1	5	0.967135	0.828126	1.12948	0.672961	0.896835
EphB6	O15197	colorectal	male	1	5	1.02805	0.90404	1.16907	0.673185	0.896835
P34	Q6PD74	colorectal	male	1	5	0.96694	0.827078	1.13045	0.673217	0.896835
GLYL2	Q8WU03	colorectal	male	1	5	1.02203	0.923548	1.13102	0.673373	0.896896
K0494:N-term	O75071	colorectal	male	1	5	0.966449	0.824636	1.13265	0.673384	0.896896
ASF1A	Q9Y294	colorectal	male	1	5	1.02231	0.922572	1.13283	0.673558	0.897048
Kallikrein 11	Q9UBX7	colorectal	male	1	5	1.01955	0.93162	1.11578	0.673922	0.897068
GIIE	Q9NZK7	colorectal	male	1	5	1.02486	0.914083	1.14906	0.673946	0.897068
NANP	Q8TBE9	colorectal	male	1	5	1.02553	0.911817	1.15343	0.674172	0.897068
SIT1	Q9Y3P8	colorectal	male	1	5	0.976849	0.875769	1.08959	0.674265	0.897068
WDR5	P61964	colorectal	male	1	5	1.02678	0.907722	1.16146	0.674272	0.897068
PRIO	P04156	colorectal	male	1	5	1.02537	0.912275	1.15248	0.674392	0.897112
NUDT3	O95989	colorectal	male	1	5	0.967997	0.831652	1.12669	0.674537	0.897139
H2B2E	Q16778	colorectal	male	1	5	1.02878	0.901065	1.17459	0.674831	0.89725
UN13A	Q9UPW8	colorectal	male	1	5	0.974138	0.861886	1.10101	0.674868	0.89725
Lumican	P51884	colorectal	male	1	5	1.02554	0.911549	1.15378	0.674894	0.89725
KAZD1	Q96I82	colorectal	male	1	5	0.975069	0.866545	1.09718	0.674939	0.89725
UBE2C	O00762	colorectal	male	1	5	0.973559	0.8589	1.10352	0.675109	0.897305
CD68	P34810	colorectal	male	1	5	1.02594	0.910127	1.15649	0.675178	0.897305
BAP1	Q92560	colorectal	male	1	5	1.03712	0.874484	1.23	0.675369	0.897341
CC134	Q9H6E4	colorectal	male	1	5	0.965495	0.818953	1.13826	0.675883	0.897526
MUCDL	Q9HBB8	colorectal	male	1	5	1.02041	0.928204	1.12176	0.67591	0.897533
TMEM9:CD	Q9P0T7	colorectal	male	1	5	0.975284	0.867281	1.09674	0.676	0.897561
TREX2	Q9BQ50	colorectal	male	1	5	0.972423	0.852838	1.10878	0.676172	0.897688
DUS26	Q9BV47	colorectal	male	1	5	1.02941	0.898413	1.17952	0.676361	0.897809
FA49A	Q9H0Q0	colorectal	male	1	5	0.97276	0.854424	1.10749	0.676454	0.897835
SH3G3	Q99963	colorectal	male	1	5	0.962487	0.804196	1.15194	0.676628	0.897923
IF4A1	P60842	colorectal	male	1	5	0.964431	0.813442	1.14345	0.676747	0.898018
OTUL	Q96BN8	colorectal	male	1	5	0.968232	0.831843	1.12698	0.676864	0.898057
EPHA8	P29322	colorectal	male	1	5	1.02194	0.922737	1.1318	0.677051	0.898193
OLR1	P78380	colorectal	male	1	5	0.970225	0.841297	1.11891	0.677771	0.898471
TACI	O14836	colorectal	male	1	5	1.02754	0.903924	1.16805	0.677862	0.898509
PSMA	Q04609	colorectal	male	1	5	1.02627	0.907955	1.16001	0.678178	0.89866
SAA2	P0DJI9	colorectal	male	1	5	1.02458	0.913538	1.14913	0.678192	0.89866
HSP 70		colorectal	male	1	5	1.0294	0.897654	1.18048	0.678355	0.898736
NR1D2	Q14995	colorectal	male	1	5	0.974285	0.861275	1.10212	0.678774	0.898988
S100A15	Q86SG5	colorectal	male	1	5	1.02764	0.903199	1.16923	0.67886	0.899035
Cadherin-12:ECD	P55289	colorectal	male	1	5	1.02375	0.916043	1.14413	0.678944	0.899035
RPAC1	O15160	colorectal	male	1	5	1.02786	0.902424	1.17073	0.679025	0.899037
CD97	P48960	colorectal	male	1	5	0.971029	0.844563	1.11643	0.679641	0.899204
UNC5B	Q8IZJ1	colorectal	male	1	5	1.03174	0.889353	1.19693	0.680038	0.899329
CBX7	O95931	colorectal	male	1	5	1.03021	0.894297	1.18677	0.680133	0.899364
ISK52	Q6IE38	colorectal	male	1	5	1.02806	0.901308	1.17264	0.680179	0.899364
KCTD6	Q8NC69	colorectal	male	1	5	0.973986	0.859243	1.10405	0.680234	0.899383
ENOX2	Q16206	colorectal	male	1	5	1.022	0.92149	1.13347	0.680373	0.899437
PTN9	P43378	colorectal	male	1	5	1.03191	0.888617	1.19831	0.680477	0.899475
CHM4A	Q9BY43	colorectal	male	1	5	0.964305	0.811118	1.14642	0.680479	0.899475
fibromodulin	Q06828	colorectal	male	1	5	1.02864	0.899257	1.17663	0.680564	0.899528
FNDC4	Q9H6D8	colorectal	male	1	5	0.98048	0.892628	1.07698	0.680644	0.899545
IDD	P98153	colorectal	male	1	5	0.974149	0.859885	1.1036	0.680751	0.899545
ELMO1	Q92556	colorectal	male	1	5	0.969868	0.838332	1.12204	0.680756	0.899545
Properdin	P27918	colorectal	male	1	5	0.981532	0.898108	1.0727	0.680831	0.899587
SHC4	Q6S5L8	colorectal	male	1	5	1.0304	0.893287	1.18856	0.681032	0.899628
LRP8	Q14114	colorectal	male	1	5	1.02153	0.922717	1.13094	0.681472	0.899785
UBE2N	P61088	colorectal	male	1	5	0.964504	0.811614	1.1462	0.681497	0.899785
RAB17	Q9H0T7	colorectal	male	1	5	1.02673	0.905115	1.16469	0.681729	0.899847
INP5E	Q9NRR6	colorectal	male	1	5	0.974073	0.859018	1.10454	0.682091	0.899972
Galectin-8	O00214	colorectal	male	1	5	0.970718	0.842019	1.11909	0.682151	0.899972
GRIK2	Q13002	colorectal	male	1	5	0.971097	0.843883	1.11749	0.682257	0.900046
TCEA2	Q15560	colorectal	male	1	5	0.976145	0.869564	1.09579	0.682333	0.900056
TRIL:CD	Q7L0X0	colorectal	male	1	5	0.973298	0.854946	1.10803	0.682434	0.900056
TRI62	Q9BVG3	colorectal	male	1	5	0.976741	0.872528	1.0934	0.68268	0.900182
ARF3	P61204	colorectal	male	1	5	1.02805	0.90023	1.17401	0.683029	0.900249
SHAN1	Q9Y566	colorectal	male	1	5	1.0222	0.919841	1.13595	0.683358	0.900447
ATF6A	P18850	colorectal	male	1	5	1.02739	0.902091	1.17009	0.683885	0.900805
GEPH	Q9NQX3	colorectal	male	1	5	1.03596	0.873917	1.22804	0.683972	0.900875
ANGL3	Q9Y5C1	colorectal	male	1	5	1.03224	0.885869	1.20278	0.68426	0.901021
PSME3	P61289	colorectal	male	1	5	0.973772	0.85666	1.10689	0.684347	0.901036
CMC4	P56277	colorectal	male	1	5	0.96304	0.803056	1.1549	0.684519	0.901036
TIMP-3	P35625	colorectal	male	1	5	0.968925	0.832046	1.12832	0.684555	0.901036
ERG19	P53602	colorectal	male	1	5	0.978394	0.880528	1.08714	0.684594	0.901041
DAPK2	Q9UIK4	colorectal	male	1	5	1.0261	0.90612	1.16196	0.684676	0.901059
GMPR2	Q9P2T1	colorectal	male	1	5	0.968343	0.828782	1.13141	0.685389	0.901358
IFN14	P01570	colorectal	male	1	5	0.971263	0.843368	1.11855	0.685656	0.901494
PRL	P01236	colorectal	male	1	5	0.966425	0.819073	1.14029	0.685762	0.901514
ATG3	Q9NT62	colorectal	male	1	5	1.0224	0.918258	1.13835	0.686121	0.901598
CCP1	P53805	colorectal	male	1	5	0.973613	0.855144	1.1085	0.686241	0.90164
MSP R	Q04912	colorectal	male	1	5	1.02391	0.912993	1.1483	0.686287	0.90165
TES	Q9UGI8	colorectal	male	1	5	0.972206	0.847851	1.1148	0.686459	0.901765
Septin-6	Q14141	colorectal	male	1	5	1.02498	0.909156	1.15557	0.686719	0.901895
SYT13	Q7L8C5	colorectal	male	1	5	0.969607	0.834553	1.12651	0.686719	0.901895
AFP	P02771	colorectal	male	1	5	0.966753	0.820234	1.13945	0.686791	0.901895
COKA1	Q9P218	colorectal	male	1	5	0.977883	0.877111	1.09023	0.686903	0.901895
BAP31	P51572	colorectal	male	1	5	1.02364	0.913684	1.14683	0.686937	0.901915
TIRP	Q86XR7	colorectal	male	1	5	0.967634	0.82455	1.13555	0.686956	0.901923
Mn SOD	P04179	colorectal	male	1	5	0.975327	0.863662	1.10143	0.687174	0.901931
ISK13	Q1W4C9	colorectal	male	1	5	1.02978	0.892715	1.18789	0.687197	0.901931
EED	O75530	colorectal	male	1	5	1.02731	0.900942	1.1714	0.687468	0.902074
PEA15	Q15121	colorectal	male	1	5	0.978555	0.880469	1.08757	0.68748	0.902074
MCE1	O60942	colorectal	male	1	5	1.02896	0.89534	1.18252	0.687482	0.902074
KLHL2	O95198	colorectal	male	1	5	1.02931	0.894134	1.18493	0.687525	0.902095
Hat1	O14929	colorectal	male	1	5	1.03495	0.875395	1.22358	0.68759	0.902137
F150B	Q6UX46	colorectal	male	1	5	0.970372	0.837969	1.12369	0.687805	0.902163
LRP12	Q9Y561	colorectal	male	1	5	0.972033	0.846381	1.11634	0.687951	0.902197
5'-Nucleotidase	P21589	colorectal	male	1	5	0.975083	0.862001	1.103	0.688264	0.902305
SIG14	Q08ET2	colorectal	male	1	5	1.02957	0.892955	1.18708	0.688276	0.902311
LIPR1	P54315	colorectal	male	1	5	0.974107	0.856664	1.10765	0.688997	0.902708
Tropomyosin 4	P67936	colorectal	male	1	5	0.968908	0.830001	1.13106	0.689111	0.90277
LDB1	Q86U70	colorectal	male	1	5	0.969682	0.833905	1.12757	0.689147	0.902783
Siglec-5	O15389	colorectal	male	1	5	1.02899	0.89454	1.18365	0.68915	0.902783
NEUL1	O76050	colorectal	male	1	5	1.02323	0.91427	1.14519	0.689294	0.902832
Exosome component 3	Q9NQT5	colorectal	male	1	5	1.02649	0.902929	1.16697	0.689459	0.902875
IFN-a/b R1	P17181	colorectal	male	1	5	1.02572	0.905577	1.1618	0.68953	0.902929
C19L1	Q69YN2	colorectal	male	1	5	0.972162	0.846236	1.11683	0.689975	0.90315
PHOP1	Q8TCT1	colorectal	male	1	5	0.973471	0.8529	1.11109	0.690223	0.903242
DDX1	Q92499	colorectal	male	1	5	1.02763	0.898699	1.17506	0.690268	0.903279
LPLC1	Q8TDL5	colorectal	male	1	5	1.02733	0.899492	1.17334	0.690841	0.903328
STYX	Q8WUJ0	colorectal	male	1	5	0.981847	0.897069	1.07464	0.690918	0.903328
H2B3B	Q8N257	colorectal	male	1	5	0.971678	0.843333	1.11956	0.691003	0.903366
MRM1	Q6IN84	colorectal	male	1	5	1.02841	0.895638	1.18087	0.691193	0.90343
MO4L1	Q9UBU8	colorectal	male	1	5	0.968919	0.828986	1.13247	0.691548	0.903602
VAMP1	P23763	colorectal	male	1	5	1.02413	0.910097	1.15245	0.692205	0.903906
OX40 Ligand	P23510	colorectal	male	1	5	0.96797	0.823784	1.13739	0.692413	0.903991
FAK2:FAT	Q14289	colorectal	male	1	5	1.02553	0.905109	1.16197	0.692416	0.903991
Ephrin-A4	P52798	colorectal	male	1	5	1.01924	0.927379	1.1202	0.692506	0.904033
3HAO	P46952	colorectal	male	1	5	1.02796	0.896543	1.17864	0.69274	0.90411
ARHI	O95661	colorectal	male	1	5	0.97224	0.845453	1.11804	0.692927	0.904173
CA063	Q9BUV0	colorectal	male	1	5	1.03134	0.884843	1.20208	0.693028	0.904173
PPME1	Q9Y570	colorectal	male	1	5	0.96735	0.820299	1.14076	0.693165	0.904214
PRPS1	P60891	colorectal	male	1	5	0.979572	0.88411	1.08534	0.693191	0.904214
Kininogen, HMW	P01042	colorectal	male	1	5	0.972213	0.84518	1.11834	0.693254	0.904228
ZN134	P52741	colorectal	male	1	5	0.980021	0.886343	1.0836	0.693801	0.904502
FUND1	Q8IVP5	colorectal	male	1	5	0.97656	0.867695	1.09908	0.694087	0.904502
Ezrin	P15311	colorectal	male	1	5	0.963879	0.802229	1.1581	0.694473	0.904644
SLAMF8	Q9P0V8	colorectal	male	1	5	1.02773	0.896515	1.17816	0.694669	0.904749
PTH	P01270	colorectal	male	1	5	1.02094	0.920592	1.13222	0.694671	0.904749
F118A	Q9NWS6	colorectal	male	1	5	1.01836	0.929735	1.11543	0.695318	0.905145
GPNMB:ECD	Q14956	colorectal	male	1	5	0.972411	0.845359	1.11856	0.695338	0.905145
RS19	P39019	colorectal	male	1	5	1.02752	0.896908	1.17716	0.695475	0.905145
PSA2	P25787	colorectal	male	1	5	0.970485	0.835199	1.12769	0.695704	0.90515
NECA3	Q96P71	colorectal	male	1	5	1.02447	0.907522	1.15649	0.695849	0.905235
NGDN	Q8NEJ9	colorectal	male	1	5	0.976447	0.866295	1.10061	0.696331	0.905549
FOLR3	P41439	colorectal	male	1	5	0.973396	0.849993	1.11471	0.696647	0.905758
VATF	Q16864	colorectal	male	1	5	0.970087	0.832556	1.13034	0.697035	0.906022
PANK1	Q8TE04	colorectal	male	1	5	0.975865	0.8629	1.10362	0.697113	0.906064
CER1	O95813	colorectal	male	1	5	1.0217	0.91692	1.13846	0.697368	0.906132
HRG	P04196	colorectal	male	1	5	1.02458	0.906446	1.1581	0.697671	0.906271
CAD13	P55290	colorectal	male	1	5	0.974307	0.854391	1.11105	0.697692	0.906271
CTRL	P40313	colorectal	male	1	5	1.02522	0.904078	1.16259	0.697855	0.90636
PCOC2	Q9UKZ9	colorectal	male	1	5	0.974796	0.85682	1.10902	0.69813	0.906425
SPRE1	Q7Z699	colorectal	male	1	5	0.970106	0.832151	1.13093	0.698166	0.906425
RBM40	Q96LT9	colorectal	male	1	5	1.03056	0.885095	1.19994	0.698195	0.906425
NEC1	P29120	colorectal	male	1	5	1.02241	0.913924	1.14376	0.698614	0.906591
CD23	P06734	colorectal	male	1	5	1.02942	0.888805	1.19227	0.69883	0.906651
PATE	Q8WXA2	colorectal	male	1	5	1.02381	0.908761	1.15341	0.698878	0.906651
C1QRF	O75973	colorectal	male	1	5	1.02428	0.907027	1.1567	0.698908	0.906656
NRSN1	Q8IZ57	colorectal	male	1	5	0.977065	0.868587	1.09909	0.699185	0.906705
SPI2	O75830	colorectal	male	1	5	0.968932	0.825598	1.13715	0.699195	0.906705
GRM4	Q14833	colorectal	male	1	5	0.980826	0.889054	1.08207	0.699303	0.906738
MAEA	Q7L5Y9	colorectal	male	1	5	1.02102	0.918481	1.13502	0.700015	0.907117
CLN5:LD	O75503	colorectal	male	1	5	1.01647	0.935277	1.10471	0.700571	0.907325
CRIM1:CD	Q9NZV1	colorectal	male	1	5	1.02628	0.899135	1.17141	0.700666	0.90736
CP2CJ	P33261	colorectal	male	1	5	0.976139	0.863043	1.10406	0.700696	0.90736
TSH	P01215	colorectal	male	1	5	1.03031	0.884713	1.19987	0.700884	0.907395
Contactin-5	O94779	colorectal	male	1	5	0.970169	0.831239	1.13232	0.700934	0.907395
ApoM	O95445	colorectal	male	1	5	0.975236	0.858062	1.10841	0.701016	0.907413
ELAV1	Q15717	colorectal	male	1	5	1.03023	0.884926	1.19939	0.701024	0.907414
BTNL3	Q6UXE8	colorectal	male	1	5	1.02288	0.911329	1.14808	0.701043	0.907421
GRL1A	P0CAP2	colorectal	male	1	5	1.03392	0.871886	1.22606	0.701315	0.907625
LRRT1	Q86UE6	colorectal	male	1	5	0.974328	0.853029	1.11287	0.701428	0.907657
BMPER	Q8N8U9	colorectal	male	1	5	1.03159	0.879694	1.20972	0.701923	0.907979
ATX3	P54252	colorectal	male	1	5	0.971332	0.836878	1.12739	0.701993	0.908002
ASAP2	O43150	colorectal	male	1	5	1.02464	0.904494	1.16075	0.702041	0.90802
FADD	Q13158	colorectal	male	1	5	1.02784	0.892903	1.18318	0.702133	0.908073
Endothelin-converting enzyme 1:ECD	P42892	colorectal	male	1	5	1.02549	0.901356	1.16671	0.702237	0.908115
HECA2:ECD	A8MVW5	colorectal	male	1	5	1.01838	0.927564	1.11809	0.702326	0.908159
NUD10	Q8NFP7	colorectal	male	1	5	1.01699	0.932728	1.10886	0.702628	0.908295
PRRT2	Q7Z6L0	colorectal	male	1	5	0.977987	0.872326	1.09645	0.702771	0.908354
OCRL	Q01968	colorectal	male	1	5	1.01877	0.925929	1.12092	0.702907	0.908415
PFD2	Q9UHV9	colorectal	male	1	5	0.973893	0.850032	1.1158	0.703085	0.908511
CD39	P49961	colorectal	male	1	5	1.02838	0.890416	1.18771	0.703405	0.908577
CLC2L	P0C7M8	colorectal	male	1	5	1.01747	0.930577	1.11249	0.703697	0.908709
Siglec-5	O15389	colorectal	male	1	5	1.02675	0.896161	1.17636	0.70372	0.908709
FNTA	P49354	colorectal	male	1	5	0.974302	0.851917	1.11427	0.703846	0.908738
MNX1	P50219	colorectal	male	1	5	0.978905	0.876959	1.0927	0.703959	0.90881
GA733-1 protein	P09758	colorectal	male	1	5	0.974769	0.854357	1.11215	0.70404	0.908833
TNF-b	P01374	colorectal	male	1	5	0.96894	0.823346	1.14028	0.704096	0.908872
SYWM	Q9UGM6	colorectal	male	1	5	1.02643	0.897047	1.17448	0.704308	0.908915
SRFB1	Q8NEF9	colorectal	male	1	5	1.02364	0.907271	1.15494	0.704315	0.908915
Spondin-1	Q9HCB6	colorectal	male	1	5	1.02348	0.907795	1.15391	0.704489	0.908921
PFD3	P61758	colorectal	male	1	5	1.02707	0.894531	1.17925	0.704746	0.909057
MEK1	Q02750	colorectal	male	1	5	0.971828	0.83829	1.12664	0.704747	0.909057
RCAN2	Q14206	colorectal	male	1	5	1.02451	0.903848	1.16128	0.704878	0.909106
KLF4	O43474	colorectal	male	1	5	1.01918	0.923752	1.12446	0.704916	0.909106
PLXA4	Q9HCM2	colorectal	male	1	5	1.03045	0.882203	1.2036	0.705094	0.90922
ARHGG	Q5VV41	colorectal	male	1	5	1.02377	0.906462	1.15626	0.705169	0.90924
OX26	P83859	colorectal	male	1	5	1.02134	0.915511	1.1394	0.705209	0.90924
TSLP R	Q9HC73	colorectal	male	1	5	0.972171	0.839842	1.12535	0.705389	0.909316
MRT4	Q9UKD2	colorectal	male	1	5	1.02596	0.898303	1.17175	0.705433	0.909319
TICN3	Q9BQ16	colorectal	male	1	5	1.0232	0.908371	1.15255	0.705674	0.909425
PYDC1	Q8WXC3	colorectal	male	1	5	1.02108	0.916269	1.13789	0.705755	0.909441
DCUP	P06132	colorectal	male	1	5	0.970097	0.828642	1.1357	0.705772	0.909441
QTRD1	Q9H974	colorectal	male	1	5	0.977644	0.869353	1.09942	0.705814	0.909441
XPNPEP1	Q9NQW7	colorectal	male	1	5	1.03217	0.875657	1.21666	0.705865	0.909441
Cardiotrophin-1	Q16619	colorectal	male	1	5	1.02338	0.907596	1.15393	0.705985	0.909459
TIG3	Q9UL19	colorectal	male	1	5	0.976224	0.861259	1.10654	0.706612	0.909844
CDK1/cyclin B	P06493	colorectal	male	1	5	1.02474	0.902301	1.16379	0.706624	0.909844
CLC4D	Q8WXI8	colorectal	male	1	5	1.02564	0.898932	1.17022	0.706658	0.90988
FBLN3	Q12805	colorectal	male	1	5	1.02882	0.887233	1.19301	0.706799	0.909911
TMG1:CD	O14668	colorectal	male	1	5	1.02364	0.906245	1.15623	0.706993	0.910031
C1s	P09871	colorectal	male	1	5	0.972989	0.843451	1.12242	0.707178	0.910184
MSS4	P47224	colorectal	male	1	5	1.02161	0.913606	1.14239	0.707602	0.910378
LYPD1	Q8N2G4	colorectal	male	1	5	1.02673	0.8945	1.1785	0.70768	0.910442
BTC	P35070	colorectal	male	1	5	0.975279	0.855662	1.11162	0.707697	0.910456
Septin-5	Q99719	colorectal	male	1	5	0.976386	0.86167	1.10637	0.707845	0.91053
FLRT2	O43155	colorectal	male	1	5	1.02755	0.891304	1.18462	0.708054	0.910614
HS3SB	Q9Y662	colorectal	male	1	5	1.01876	0.924312	1.12286	0.708095	0.910614
CSDE1	O75534	colorectal	male	1	5	1.02105	0.915509	1.13877	0.708201	0.910614
Growth hormone-releasing factor	P01286	colorectal	male	1	5	0.982143	0.893708	1.07933	0.708207	0.910614
BT3A3	O00478	colorectal	male	1	5	1.03466	0.865585	1.23675	0.708211	0.910614
TS	P04818	colorectal	male	1	5	0.975208	0.855062	1.11224	0.708226	0.910614
CRLD2	Q9H0B8	colorectal	male	1	5	0.973258	0.844418	1.12176	0.70831	0.910614
Cystatin-S	P01036	colorectal	male	1	5	1.02525	0.899583	1.16848	0.708535	0.910618
TLDC2	A0PJX2	colorectal	male	1	5	1.0318	0.875527	1.21596	0.708734	0.910661
PERL	P22079	colorectal	male	1	5	1.02118	0.914689	1.14008	0.709106	0.910693
ApoL-II	Q9BQE5	colorectal	male	1	5	0.978755	0.874225	1.09578	0.709405	0.910698
CF6	P18859	colorectal	male	1	5	0.975619	0.856832	1.11087	0.70943	0.910698
NMT1	P30419	colorectal	male	1	5	0.976913	0.863932	1.10467	0.70953	0.910718
ISK2	P20155	colorectal	male	1	5	1.02072	0.916288	1.13705	0.709603	0.910732
RM33	O75394	colorectal	male	1	5	1.0259	0.896588	1.17385	0.709941	0.91087
TWEAKR	Q9NP84	colorectal	male	1	5	1.03111	0.877174	1.21206	0.710352	0.911062
RCL	O43598	colorectal	male	1	5	1.01789	0.926949	1.11774	0.710441	0.911095
DNJB3	Q8WWF6	colorectal	male	1	5	0.978087	0.869955	1.09966	0.710881	0.911296
Apo L1	O14791	colorectal	male	1	5	1.02636	0.894311	1.1779	0.711177	0.911393
DSC3	Q14574	colorectal	male	1	5	0.973111	0.842304	1.12423	0.711323	0.911495
EDAR	Q9UNE0	colorectal	male	1	5	0.97443	0.849514	1.11771	0.711333	0.911495
CLC10	Q8IUN9	colorectal	male	1	5	1.0191	0.921883	1.12658	0.711428	0.911542
Ig K chain V-I region HK102-like	P01602	colorectal	male	1	5	1.02213	0.910103	1.14794	0.711745	0.911751
MIP-1a	P10147	colorectal	male	1	5	0.974566	0.850031	1.11735	0.711883	0.911751
TLK1	Q9UKI8	colorectal	male	1	5	0.976103	0.858512	1.1098	0.711904	0.911751
AT1B4	Q9UN42	colorectal	male	1	5	1.02305	0.906481	1.15461	0.711989	0.911751
HLF	Q16534	colorectal	male	1	5	1.02362	0.904277	1.15871	0.712052	0.911751
TUTLB	Q9UPX0	colorectal	male	1	5	0.970962	0.830284	1.13547	0.712123	0.911778
SF3B6	Q9Y3B4	colorectal	male	1	5	0.979235	0.875929	1.09473	0.712207	0.911778
TF2B	Q00403	colorectal	male	1	5	0.978092	0.869474	1.10028	0.712252	0.911778
CD8A/CD8B Complex	P01732	colorectal	male	1	5	1.02203	0.910277	1.1475	0.712275	0.911778
CSK21	P68400	colorectal	male	1	5	1.02244	0.908631	1.15051	0.712409	0.911789
MYPC1	Q00872	colorectal	male	1	5	1.02291	0.906739	1.15397	0.712639	0.911927
MP2K2	P36507	colorectal	male	1	5	0.977369	0.865233	1.10404	0.712756	0.912028
Keratin 7	P08729	colorectal	male	1	5	0.979612	0.877866	1.09315	0.712766	0.912028
DB127	Q9H1M4	colorectal	male	1	5	1.03032	0.878702	1.20811	0.713001	0.912144
CAND1	Q86VP6	colorectal	male	1	5	0.969387	0.821383	1.14406	0.713005	0.912144
DPOE2	P56282	colorectal	male	1	5	1.02535	0.897087	1.17194	0.713525	0.912377
F263	Q16875	colorectal	male	1	5	1.02407	0.901942	1.16273	0.713559	0.912377
Activin B	P09529	colorectal	male	1	5	0.975239	0.852834	1.11521	0.714061	0.912616
FNBP1	Q96RU3	colorectal	male	1	5	0.971882	0.834228	1.13225	0.714354	0.912658
CCNB2	O95067	colorectal	male	1	5	1.02379	0.902639	1.16121	0.714412	0.912658
RPC6	Q9H1D9	colorectal	male	1	5	0.969692	0.82229	1.14352	0.714484	0.912681
CSN7B	Q9H9Q2	colorectal	male	1	5	0.977861	0.867271	1.10255	0.71465	0.912787
ghrelin	Q9UBU3	colorectal	male	1	5	0.969743	0.82247	1.14339	0.714679	0.912787
SPYA	P21549	colorectal	male	1	5	0.978204	0.869185	1.1009	0.714719	0.912825
IL-27	Q14213	colorectal	male	1	5	1.02757	0.888007	1.18906	0.714999	0.912958
synaptotagmin-like 2	Q9HCH5	colorectal	male	1	5	0.976524	0.859541	1.10943	0.715184	0.913099
NOSIP	Q9Y314	colorectal	male	1	5	0.97437	0.847476	1.12026	0.715324	0.91319
PSB2	P49721	colorectal	male	1	5	0.972387	0.83653	1.13031	0.715353	0.91319
GSTM5-5	P46439	colorectal	male	1	5	1.02027	0.915949	1.13647	0.715372	0.91319
NEUT	P30990	colorectal	male	1	5	1.02402	0.901327	1.1634	0.715511	0.913197
CS077	O75264	colorectal	male	1	5	0.977392	0.864278	1.10531	0.71555	0.913207
sPLA(2)-XIII	Q9BX93	colorectal	male	1	5	1.02409	0.900951	1.16407	0.715696	0.913211
DCNL2	Q6PH85	colorectal	male	1	5	1.01713	0.928208	1.11457	0.715954	0.913339
RET	P07949	colorectal	male	1	5	0.97121	0.829654	1.13692	0.716269	0.913483
FPPS	P14324	colorectal	male	1	5	0.98028	0.88041	1.09148	0.716388	0.913489
ERO1B	Q86YB8	colorectal	male	1	5	1.02352	0.90288	1.16027	0.716403	0.913495
WF10A	Q9H1F0	colorectal	male	1	5	1.02327	0.903798	1.15854	0.716453	0.913509
5HT2A	P28223	colorectal	male	1	5	0.976462	0.858665	1.11042	0.716489	0.913509
C1QT4	Q9BXJ3	colorectal	male	1	5	0.976045	0.85623	1.11263	0.716721	0.913561
SIA8A	Q92185	colorectal	male	1	5	1.0173	0.927239	1.11612	0.716797	0.913581
PLA2R	Q13018	colorectal	male	1	5	0.976342	0.857718	1.11137	0.717163	0.913719
CISD2	Q8N5K1	colorectal	male	1	5	1.02356	0.902122	1.16135	0.717794	0.91399
CD30	P28908	colorectal	male	1	5	0.976652	0.859093	1.1103	0.718068	0.914047
DUS23	Q9BVJ7	colorectal	male	1	5	1.01787	0.924557	1.12059	0.718121	0.914047
CDKA2	O75956	colorectal	male	1	5	1.02121	0.911153	1.14457	0.718246	0.914047
HEBP1	Q9NRV9	colorectal	male	1	5	1.02826	0.883719	1.19644	0.718438	0.914098
Chymotrypsin	P17538	colorectal	male	1	5	0.978655	0.870313	1.10048	0.718516	0.914144
NovH	P48745	colorectal	male	1	5	1.02077	0.912767	1.14155	0.71866	0.914223
Endothelin 2	P20800	colorectal	male	1	5	1.02027	0.914598	1.13816	0.719039	0.914427
Tpo	P40225	colorectal	male	1	5	0.976358	0.856874	1.1125	0.719417	0.914469
GP107	Q5VW38	colorectal	male	1	5	1.02345	0.901805	1.1615	0.719595	0.914511
IMDH1	P20839	colorectal	male	1	5	0.971735	0.830916	1.13642	0.719625	0.914511
E2AK4	Q9P2K8	colorectal	male	1	5	0.979888	0.876929	1.09494	0.719822	0.914572
CR3L1	Q96BA8	colorectal	male	1	5	1.02289	0.903883	1.15757	0.719842	0.914572
T132C:CD	Q8N3T6	colorectal	male	1	5	0.978742	0.87016	1.10087	0.720236	0.914646
JMJD6	Q6NYC1	colorectal	male	1	5	1.02806	0.883489	1.19628	0.720436	0.914764
MALD2	Q8N4S9	colorectal	male	1	5	1.02272	0.90421	1.15675	0.720742	0.914823
LRC52	Q8N7C0	colorectal	male	1	5	0.978917	0.87084	1.10041	0.721101	0.914986
BAG-2	O95816	colorectal	male	1	5	0.979139	0.871902	1.09957	0.72168	0.915292
GLT11	Q8NCW6	colorectal	male	1	5	0.973162	0.83783	1.13035	0.721765	0.915391
VPS4B	O75351	colorectal	male	1	5	1.0279	0.883298	1.19619	0.721997	0.915469
DOHH	Q9BU89	colorectal	male	1	5	1.02483	0.895286	1.17313	0.722015	0.915469
SIGIRR	Q6IA17	colorectal	male	1	5	0.980965	0.882366	1.09058	0.722146	0.915542
COMD8	Q9NX08	colorectal	male	1	5	1.01833	0.921101	1.12582	0.72279	0.915764
SP30L	Q9HAJ7	colorectal	male	1	5	1.02055	0.91207	1.14192	0.722802	0.915769
ON	P09486	colorectal	male	1	5	0.973153	0.836682	1.13188	0.72408	0.91619
SET	Q01105	colorectal	male	1	5	1.02993	0.874264	1.21332	0.724272	0.916262
RBM19	Q9Y4C8	colorectal	male	1	5	0.977615	0.861897	1.10887	0.724676	0.91641
SDF2	Q99470	colorectal	male	1	5	1.02005	0.913309	1.13927	0.724814	0.916435
FBXL4:LRR2 and LRR3	Q9UKA2	colorectal	male	1	5	1.02243	0.90347	1.15706	0.72521	0.916632
RBM22	Q9NW64	colorectal	male	1	5	0.974693	0.844698	1.12469	0.725608	0.916913
BGH3	Q15582	colorectal	male	1	5	1.02555	0.890675	1.18084	0.725861	0.916965
PKHB1	Q9UF11	colorectal	male	1	5	1.0222	0.904071	1.15576	0.726035	0.916965
LRRN1:CD	Q6UXK5	colorectal	male	1	5	0.97898	0.869254	1.10256	0.726149	0.916978
YTDC1	Q96MU7	colorectal	male	1	5	1.02725	0.883314	1.19464	0.727027	0.917372
PRP6:region 1	O94906	colorectal	male	1	5	1.01969	0.913786	1.13787	0.72746	0.9176
OSM	P13725	colorectal	male	1	5	1.02118	0.907571	1.149	0.727648	0.917759
C1QBP	Q07021	colorectal	male	1	5	0.97701	0.85694	1.1139	0.728111	0.917894
SCRN3	Q0VDG4	colorectal	male	1	5	1.02217	0.903227	1.15679	0.728241	0.91792
T2FB	P13984	colorectal	male	1	5	1.01423	0.936519	1.09839	0.728299	0.917966
Met	P08581	colorectal	male	1	5	0.97229	0.829644	1.13946	0.728485	0.918125
B4GT5	O43286	colorectal	male	1	5	1.03185	0.86445	1.23166	0.728494	0.918125
LIRB4	Q8NHJ6	colorectal	male	1	5	0.977187	0.857595	1.11346	0.728991	0.918363
SRXN1	Q9BYN0	colorectal	male	1	5	0.977381	0.858654	1.11252	0.729157	0.918436
ITA11	Q9UKX5	colorectal	male	1	5	0.978344	0.864207	1.10756	0.729399	0.918483
CDK20	Q8IZL9	colorectal	male	1	5	1.01952	0.913669	1.13764	0.729596	0.918547
SV2A	Q7L0J3	colorectal	male	1	5	0.978214	0.863175	1.10859	0.73005	0.918783
ELMO2	Q96JJ3	colorectal	male	1	5	1.02703	0.882353	1.19542	0.730661	0.919099
RAG-1	P15918	colorectal	male	1	5	1.01884	0.916088	1.13312	0.730734	0.919101
Siglec-5	O15389	colorectal	male	1	5	1.02568	0.887762	1.18501	0.730776	0.919101
TYDP1	Q9NUW8	colorectal	male	1	5	0.971903	0.826238	1.14325	0.730837	0.919101
IL-20	Q9NYY1	colorectal	male	1	5	1.02219	0.901896	1.15852	0.731198	0.919267
RER1	O15258	colorectal	male	1	5	0.971486	0.823643	1.14587	0.731269	0.919314
AMPM2	P50579	colorectal	male	1	5	1.03219	0.861247	1.23706	0.73163	0.919431
LIMK1	P53667	colorectal	male	1	5	0.979717	0.871427	1.10146	0.731679	0.919431
FSTL5	Q8N475	colorectal	male	1	5	0.974392	0.840081	1.13018	0.731742	0.919431
PDIA4	P13667	colorectal	male	1	5	1.0273	0.880576	1.19847	0.731942	0.919529
RELB	Q01201	colorectal	male	1	5	0.983586	0.894624	1.08139	0.732222	0.919649
BTNL9	Q6UXG8	colorectal	male	1	5	0.980339	0.874733	1.0987	0.73277	0.919907
NELFA	Q9H3P2	colorectal	male	1	5	0.980184	0.873684	1.09967	0.73307	0.920015
EFC4B	Q9BSW2	colorectal	male	1	5	0.971559	0.822847	1.14715	0.73355	0.920272
MRC2	Q9UBG0	colorectal	male	1	5	1.02348	0.89536	1.16994	0.733753	0.920402
DNJC4:N-term	Q9NNZ3	colorectal	male	1	5	1.02002	0.909826	1.14357	0.733935	0.920462
GCNT4	Q9P109	colorectal	male	1	5	0.978293	0.861995	1.11028	0.73395	0.920462
TPT1L	Q56UQ5	colorectal	male	1	5	1.01575	0.928207	1.11155	0.733955	0.920462
F177A	Q8N128	colorectal	male	1	5	0.979294	0.867855	1.10504	0.734268	0.920552
CD27	P26842	colorectal	male	1	5	0.978228	0.86129	1.11104	0.734697	0.920736
GNT2C	Q8N0V5	colorectal	male	1	5	0.968502	0.804736	1.16559	0.73488	0.920901
MPP5	Q8N3R9	colorectal	male	1	5	1.02121	0.904349	1.15318	0.734965	0.920943
TSP2	P35442	colorectal	male	1	5	1.01994	0.909717	1.14352	0.735091	0.920982
PHLP	Q13371	colorectal	male	1	5	0.974589	0.839479	1.13144	0.735323	0.921057
KLRG2:N-term	A4D1S0	colorectal	male	1	5	1.01841	0.916205	1.13201	0.735325	0.921057
ADAM 17:ECD	P78536	colorectal	male	1	5	0.978717	0.863937	1.10875	0.735351	0.921062
LRC15	Q8TF66	colorectal	male	1	5	0.975672	0.845771	1.12553	0.73548	0.921109
GBRAP	O95166	colorectal	male	1	5	1.02524	0.886964	1.18508	0.735923	0.921253
CDK5/p35	Q00535	colorectal	male	1	5	1.02039	0.907388	1.14747	0.736026	0.921261
PDGF-CC	Q9NRA1	colorectal	male	1	5	0.978553	0.862633	1.11005	0.736106	0.921287
UBP2	O75604	colorectal	male	1	5	1.02269	0.897494	1.16536	0.736261	0.921317
ATF1	P18846	colorectal	male	1	5	1.02138	0.90301	1.15526	0.736455	0.921385
M21D2	Q8IYB1	colorectal	male	1	5	1.01818	0.916764	1.13081	0.73648	0.921385
Alpha-amylase 2B	P19961	colorectal	male	1	5	0.977454	0.85587	1.11631	0.736506	0.921385
Keratin-1	P04264	colorectal	male	1	5	0.97905	0.865445	1.10757	0.73653	0.921397
VEGF-D	O43915	colorectal	male	1	5	0.979048	0.865268	1.10779	0.736916	0.921637
SAE2	Q9UBT2	colorectal	male	1	5	1.02483	0.88816	1.18253	0.736963	0.921652
CD40 ligand, soluble	P29965	colorectal	male	1	5	1.02458	0.889183	1.1806	0.737011	0.921652
TEFF1	Q8IYR6	colorectal	male	1	5	0.975801	0.845716	1.12589	0.737187	0.921704
ACY2	P45381	colorectal	male	1	5	1.01554	0.928033	1.1113	0.737306	0.921745
Tenascin		colorectal	male	1	5	1.02469	0.888331	1.18197	0.737837	0.921928
JAK2	O60674	colorectal	male	1	5	0.968332	0.802023	1.16913	0.737848	0.921933
Persephin	O60542	colorectal	male	1	5	1.01544	0.928318	1.11073	0.737856	0.921934
IP3KC	Q96DU7	colorectal	male	1	5	1.01356	0.936569	1.09688	0.738257	0.922048
RHG26	Q9UNA1	colorectal	male	1	5	1.01445	0.932497	1.1036	0.73857	0.922173
STAB2	Q8WWQ8	colorectal	male	1	5	1.0232	0.894238	1.17075	0.738658	0.922196
XYLB	O75191	colorectal	male	1	5	0.974142	0.835113	1.13632	0.738796	0.922277
SIRB2	Q5JXA9	colorectal	male	1	5	1.02289	0.895413	1.16852	0.738929	0.92232
UBE2C	O00762	colorectal	male	1	5	0.979663	0.868143	1.10551	0.738961	0.922331
STAR7	Q9NQZ5	colorectal	male	1	5	0.979396	0.866517	1.10698	0.738967	0.922331
RALB	P11234	colorectal	male	1	5	0.975096	0.84063	1.13107	0.739047	0.922365
USP12/WDR48 Complex	O75317	colorectal	male	1	5	1.02113	0.902802	1.15497	0.739313	0.922478
NRX3A	Q9Y4C0	colorectal	male	1	5	0.976823	0.85063	1.12174	0.73969	0.922737
CFDP1	Q9UEE9	colorectal	male	1	5	0.977109	0.852294	1.1202	0.739818	0.922797
Aldose reductase	P15121	colorectal	male	1	5	1.03111	0.860542	1.23549	0.73984	0.922797
ZN593	O00488	colorectal	male	1	5	0.97201	0.821934	1.14949	0.740055	0.922836
UPP1	Q16831	colorectal	male	1	5	1.02365	0.891469	1.17542	0.740414	0.923029
HAP28	Q13442	colorectal	male	1	5	0.972212	0.822654	1.14896	0.740896	0.923149
FUBP2	Q92945	colorectal	male	1	5	1.0197	0.908352	1.14469	0.740939	0.923149
PDZ11	Q5EBL8	colorectal	male	1	5	0.98415	0.89511	1.08205	0.741242	0.923221
IGS11:CD	Q5DX21	colorectal	male	1	5	1.02119	0.90163	1.15659	0.741405	0.92323
Artemin	Q5T4W7	colorectal	male	1	5	1.01803	0.915495	1.13205	0.741472	0.923251
NCBP1	Q09161	colorectal	male	1	5	0.977664	0.854677	1.11835	0.741919	0.923551
MICB	Q29980	colorectal	male	1	5	0.97821	0.8579	1.11539	0.742141	0.923648
Galectin-7	P47929	colorectal	male	1	5	1.0151	0.928413	1.10987	0.742168	0.923648
ECP	P12724	colorectal	male	1	5	0.977967	0.856397	1.11679	0.74218	0.923648
ULBP-2	Q9BZM5	colorectal	male	1	5	1.02348	0.891278	1.17528	0.742265	0.923648
Aminopeptidase N	P15144	colorectal	male	1	5	0.975833	0.843345	1.12914	0.742459	0.923648
BT3A2	P78410	colorectal	male	1	5	1.02142	0.900033	1.15917	0.742712	0.923652
SUSD3	Q96L08	colorectal	male	1	5	0.973368	0.828459	1.14362	0.742755	0.923652
RSPO2	Q6UXX9	colorectal	male	1	5	0.980648	0.872515	1.10218	0.743039	0.923744
FGF-8F	P55075	colorectal	male	1	5	0.983999	0.893492	1.08367	0.74317	0.923826
GABR2:ECD	O75899	colorectal	male	1	5	1.02015	0.905362	1.14949	0.743264	0.923891
CILP	O75339	colorectal	male	1	5	0.974973	0.837697	1.13474	0.743404	0.923929
Siglec-6	O43699	colorectal	male	1	5	0.979845	0.867352	1.10693	0.743483	0.923992
DC-SIGNR	Q9H2X3	colorectal	male	1	5	0.980483	0.87119	1.10349	0.743772	0.924077
TRH	P20396	colorectal	male	1	5	1.01721	0.918255	1.12682	0.74389	0.924077
PSD11	O00231	colorectal	male	1	5	0.971998	0.819718	1.15257	0.743906	0.924077
DKK3	Q9UBP4	colorectal	male	1	5	0.974752	0.8361	1.1364	0.743926	0.924077
Carbonic anhydrase 6	P23280	colorectal	male	1	5	0.978921	0.86145	1.11241	0.743935	0.924077
PPIL3	Q9H2H8	colorectal	male	1	5	1.01487	0.928855	1.10884	0.743959	0.924077
COPA1	Q9BXS0	colorectal	male	1	5	0.975121	0.838268	1.13432	0.744025	0.924077
L-plastin	P13796	colorectal	male	1	5	0.977892	0.85493	1.11854	0.744371	0.924235
I-TAC	O14625	colorectal	male	1	5	1.02296	0.892343	1.1727	0.74464	0.924339
GMPR1	P36959	colorectal	male	1	5	0.981368	0.876302	1.09903	0.74478	0.924364
UB2D4	Q9Y2X8	colorectal	male	1	5	0.970009	0.80749	1.16524	0.744838	0.924391
ZN180	Q9UJW8	colorectal	male	1	5	0.979466	0.864406	1.10984	0.744863	0.924403
gp130, soluble	P40189	colorectal	male	1	5	0.977776	0.853812	1.11974	0.745243	0.924534
DAF	P08174	colorectal	male	1	5	0.97921	0.862552	1.11165	0.745475	0.924648
RAB2A	P61019	colorectal	male	1	5	0.974045	0.83082	1.14196	0.74588	0.924834
MARK3	P27448	colorectal	male	1	5	1.03036	0.859851	1.23467	0.745934	0.924866
MYL6B	P14649	colorectal	male	1	5	0.976726	0.846918	1.12643	0.746195	0.924961
LGI3	Q8N145	colorectal	male	1	5	0.97689	0.847754	1.1257	0.746537	0.925222
ERCC1	P07992	colorectal	male	1	5	0.979357	0.862695	1.11179	0.747201	0.925496
VAMP3	Q15836	colorectal	male	1	5	1.01784	0.91399	1.13348	0.747469	0.925612
CBPZ	Q66K79	colorectal	male	1	5	0.983094	0.886159	1.09063	0.747509	0.925645
NAKD2	Q4G0N4	colorectal	male	1	5	0.979145	0.861143	1.11332	0.747713	0.925783
ARRD3	Q96B67	colorectal	male	1	5	0.983059	0.885819	1.09097	0.747816	0.925798
UBD	O15205	colorectal	male	1	5	0.979915	0.865807	1.10906	0.748056	0.925886
CREG1	O75629	colorectal	male	1	5	1.01881	0.909197	1.14164	0.748291	0.926087
ATP synthase beta chain	P06576	colorectal	male	1	5	1.0185	0.910571	1.13922	0.748398	0.926136
CYTD	P28325	colorectal	male	1	5	0.979544	0.863307	1.11143	0.748446	0.926146
ACLY	P53396	colorectal	male	1	5	1.02275	0.891358	1.17351	0.748498	0.926169
Glypican 3	P51654	colorectal	male	1	5	0.980756	0.87085	1.10453	0.748633	0.926169
GALT9	Q9HCQ5	colorectal	male	1	5	0.981123	0.873138	1.10246	0.748717	0.926169
IKB-beta	Q15653	colorectal	male	1	5	0.973883	0.82826	1.14511	0.748779	0.926186
FCRL4:CD	Q96PJ5	colorectal	male	1	5	1.01722	0.916249	1.12931	0.748921	0.926211
KLRG2:C-term	A4D1S0	colorectal	male	1	5	0.981888	0.877796	1.09832	0.74921	0.926211
TPSNR	Q9BX59	colorectal	male	1	5	1.01941	0.905973	1.14704	0.749458	0.926279
BROX	Q5VW32	colorectal	male	1	5	0.981343	0.874211	1.1016	0.749494	0.926279
GBRL2	P60520	colorectal	male	1	5	0.971052	0.810718	1.1631	0.749697	0.926304
HMG-2	P26583	colorectal	male	1	5	0.977944	0.852722	1.12156	0.749712	0.926304
ACSF2	Q96CM8	colorectal	male	1	5	0.968398	0.794952	1.17969	0.7498	0.926326
FOXO4	P98177	colorectal	male	1	5	1.02073	0.899816	1.15788	0.749805	0.926326
IFN-w	P05000	colorectal	male	1	5	1.01807	0.911859	1.13664	0.750089	0.926384
FA45A	Q8TCE6	colorectal	male	1	5	0.972296	0.817863	1.15589	0.750217	0.926421
MSTN1	Q8IVN3	colorectal	male	1	5	0.984636	0.894955	1.0833	0.750656	0.926531
F19A1	Q7Z5A9	colorectal	male	1	5	1.02033	0.901173	1.15524	0.750781	0.92655
T106A	Q96A25	colorectal	male	1	5	1.01895	0.907482	1.14411	0.750799	0.92655
ZHX2	Q9Y6X8	colorectal	male	1	5	0.979156	0.859725	1.11518	0.750946	0.926585
Integrin alpha-2/ b1	P05556	colorectal	male	1	5	0.980598	0.868624	1.10701	0.751472	0.926664
IL-16	Q14005	colorectal	male	1	5	1.02366	0.885674	1.18315	0.751559	0.9267
LCMT1	Q9UIC8	colorectal	male	1	5	1.02028	0.900943	1.15542	0.751781	0.926839
Fucosyltransferase 3	P21217	colorectal	male	1	5	1.0182	0.910536	1.13859	0.75179	0.926842
ANGL1:C-term	O95841	colorectal	male	1	5	1.01404	0.930096	1.10555	0.751867	0.926867
Collagen-binding protein	P50454	colorectal	male	1	5	0.97153	0.812162	1.16217	0.752037	0.926945
M4K1	Q92918	colorectal	male	1	5	1.026	0.874947	1.20314	0.752066	0.926945
CENB2	Q15057	colorectal	male	1	5	0.974934	0.832826	1.14129	0.752144	0.92698
CP071	Q8IYS4	colorectal	male	1	5	1.02521	0.878416	1.19653	0.752207	0.927039
CTCF	P49711	colorectal	male	1	5	0.974796	0.831594	1.14266	0.752841	0.927261
PIN4	Q9Y237	colorectal	male	1	5	0.973621	0.824343	1.14993	0.752899	0.927276
JTB	O76095	colorectal	male	1	5	1.01942	0.904224	1.14929	0.753236	0.927351
UBE2S	Q16763	colorectal	male	1	5	0.977558	0.848548	1.12618	0.753281	0.927351
RNase 2	P10153	colorectal	male	1	5	0.980765	0.868687	1.1073	0.753745	0.927443
RASF2	P50749	colorectal	male	1	5	0.982552	0.880123	1.0969	0.754005	0.927497
AES	Q08117	colorectal	male	1	5	1.02517	0.877263	1.19802	0.754486	0.92774
LRC4B:CD	Q9NT99	colorectal	male	1	5	0.979192	0.858238	1.11719	0.754593	0.927817
HMGCL	P35914	colorectal	male	1	5	0.97444	0.828342	1.14631	0.754722	0.927868
ISOC1	Q96CN7	colorectal	male	1	5	0.973907	0.824946	1.14977	0.754907	0.927918
TBX5	Q99593	colorectal	male	1	5	0.979559	0.860414	1.1152	0.75495	0.927933
BSP	P21815	colorectal	male	1	5	0.976076	0.838246	1.13657	0.755219	0.927972
RM55	Q7Z7F7	colorectal	male	1	5	1.02012	0.900032	1.15623	0.755262	0.927972
Thrombin	P00734	colorectal	male	1	5	1.02506	0.877312	1.19768	0.755317	0.927972
LPL	P06858	colorectal	male	1	5	1.02772	0.865281	1.22066	0.755411	0.927972
ARL4D	P49703	colorectal	male	1	5	0.984124	0.889841	1.0884	0.755453	0.927972
PACN1	Q9BY11	colorectal	male	1	5	0.976363	0.839869	1.13504	0.755549	0.927972
CD133	O43490	colorectal	male	1	5	0.984659	0.893241	1.08543	0.755816	0.927972
STIM1:CD	Q13586	colorectal	male	1	5	1.02951	0.856895	1.2369	0.756115	0.927973
ZFAN5	O76080	colorectal	male	1	5	1.02003	0.900053	1.15599	0.75612	0.927973
AN32C	O43423	colorectal	male	1	5	0.981073	0.869611	1.10682	0.756147	0.927976
DHB4	P51659	colorectal	male	1	5	0.972471	0.815316	1.15992	0.756252	0.928045
CX048	Q8WUE5	colorectal	male	1	5	0.986818	0.907456	1.07312	0.756413	0.928119
CC149	Q6ZUS6	colorectal	male	1	5	1.01732	0.912645	1.13401	0.756536	0.928119
SIA7E	Q9BVH7	colorectal	male	1	5	0.980006	0.862538	1.11347	0.756538	0.928119
CCD56	Q9Y2R0	colorectal	male	1	5	1.02052	0.897515	1.16039	0.75656	0.928123
B4GT7	Q9UBV7	colorectal	male	1	5	0.976329	0.838913	1.13625	0.756926	0.928217
MATN2	O00339	colorectal	male	1	5	1.0236	0.882995	1.18659	0.757042	0.928258
CO6A2	P12110	colorectal	male	1	5	0.982843	0.880715	1.09681	0.757209	0.928292
IDUA	P35475	colorectal	male	1	5	0.979886	0.861396	1.11467	0.757319	0.928292
HSP70 protein 2	P54652	colorectal	male	1	5	1.02515	0.875663	1.20017	0.757382	0.928292
THA	P10827	colorectal	male	1	5	0.983045	0.881933	1.09575	0.757478	0.9283
sICAM-5	Q9UMF0	colorectal	male	1	5	0.980406	0.864684	1.11162	0.757478	0.9283
CREM	Q03060	colorectal	male	1	5	0.979054	0.855924	1.1199	0.75756	0.928358
BST-2	Q10589	colorectal	male	1	5	1.01748	0.911367	1.13594	0.757834	0.928376
MMP20	O60882	colorectal	male	1	5	1.01814	0.908009	1.14163	0.758213	0.92852
PXDNL	A1KZ92	colorectal	male	1	5	0.983128	0.882019	1.09583	0.758616	0.928767
RIPP1	Q0D2K3	colorectal	male	1	5	0.980362	0.863761	1.1127	0.75885	0.928883
vWF	P04275	colorectal	male	1	5	0.980683	0.865811	1.1108	0.758945	0.928883
OTX1	P32242	colorectal	male	1	5	1.01929	0.902076	1.15173	0.759204	0.928952
TM119	Q4V9L6	colorectal	male	1	5	0.97957	0.858293	1.11798	0.759524	0.929022
PSMA	Q04609	colorectal	male	1	5	1.01883	0.903805	1.1485	0.760187	0.929319
PCKGM	Q16822	colorectal	male	1	5	1.01901	0.902786	1.15021	0.760491	0.929468
SEM6C	Q9H3T2	colorectal	male	1	5	0.978735	0.852241	1.124	0.760813	0.929522
TGFR-1	P36897	colorectal	male	1	5	1.01596	0.917345	1.12518	0.761157	0.929661
AB1IP	Q7Z5R6	colorectal	male	1	5	1.01649	0.914672	1.12965	0.761326	0.929734
PlGF	P49763	colorectal	male	1	5	1.02528	0.872707	1.20453	0.761352	0.929734
RANK	Q9Y6Q6	colorectal	male	1	5	1.01429	0.92552	1.11158	0.761363	0.929734
CTACK	Q9Y4X3	colorectal	male	1	5	0.973712	0.819819	1.15649	0.761505	0.929794
B2L10	Q9HD36	colorectal	male	1	5	0.978687	0.851548	1.12481	0.761566	0.929794
RPC10	Q9Y2Y1	colorectal	male	1	5	1.01978	0.898556	1.15735	0.761663	0.929821
ALKB3	Q96Q83	colorectal	male	1	5	0.978033	0.84719	1.12908	0.761792	0.929827
PCNA	P12004	colorectal	male	1	5	1.01684	0.912696	1.13287	0.761926	0.929852
CTNA2	P26232	colorectal	male	1	5	1.01281	0.932716	1.09978	0.762048	0.929892
TFR2	Q9UP52	colorectal	male	1	5	1.01751	0.909113	1.13884	0.762585	0.930209
MEMO1	Q9Y316	colorectal	male	1	5	0.972127	0.808917	1.16827	0.763065	0.930469
SPANXA	Q9NS26	colorectal	male	1	5	0.980698	0.863968	1.1132	0.763083	0.930469
Cathepsin D	P07339	colorectal	male	1	5	0.982058	0.872917	1.10484	0.763252	0.930573
P210L	Q5VU65	colorectal	male	1	5	0.982395	0.875148	1.10278	0.7633	0.930577
TRPT1	Q86TN4	colorectal	male	1	5	1.02238	0.885182	1.18085	0.763359	0.93061
IL-31	Q6EBC2	colorectal	male	1	5	1.01514	0.920517	1.11949	0.763405	0.930632
RELL1	Q8IUW5	colorectal	male	1	5	1.0271	0.862822	1.22266	0.763634	0.930777
SIG14	Q08ET2	colorectal	male	1	5	1.02116	0.890856	1.17053	0.76367	0.930777
TRAIL R2:Death	O14763	colorectal	male	1	5	0.982143	0.873255	1.10461	0.763765	0.930789
Galectin-1	P09382	colorectal	male	1	5	0.979236	0.853838	1.12305	0.764085	0.930852
ERVV1	B6SEH8	colorectal	male	1	5	0.983378	0.881413	1.09714	0.764091	0.930852
SIAT9	Q9UNP4	colorectal	male	1	5	1.01816	0.905198	1.14521	0.764259	0.930971
NDUA2	O43678	colorectal	male	1	5	0.975172	0.827289	1.14949	0.764465	0.930989
Carbonic anhydrase 6	P23280	colorectal	male	1	5	0.980485	0.861738	1.1156	0.764781	0.931137
CREL1	Q96HD1	colorectal	male	1	5	0.978907	0.851211	1.12576	0.764991	0.931235
galactosidase, alpha	P06280	colorectal	male	1	5	0.980743	0.863133	1.11438	0.765438	0.931402
Caspase-10:region 1	Q92851	colorectal	male	1	5	0.982898	0.877539	1.10091	0.765557	0.931435
H2A1A	Q96QV6	colorectal	male	1	5	0.979523	0.854926	1.12228	0.765658	0.931435
MAGE-6	P43360	colorectal	male	1	5	1.0173	0.90877	1.13879	0.765727	0.931445
Galectin-3	P17931	colorectal	male	1	5	1.02351	0.878429	1.19255	0.765747	0.931445
KREM1	Q96MU8	colorectal	male	1	5	0.979573	0.855164	1.12208	0.765836	0.931474
PIANP	Q8IYJ0	colorectal	male	1	5	0.981931	0.870789	1.10726	0.766066	0.931506
NPS	P0C0P6	colorectal	male	1	5	0.982355	0.87364	1.1046	0.766088	0.931506
T132D	Q14C87	colorectal	male	1	5	0.972093	0.806713	1.17138	0.766102	0.931512
NAPEP	Q6IQ20	colorectal	male	1	5	0.982696	0.875917	1.10249	0.76615	0.931562
I-309	P22362	colorectal	male	1	5	1.01412	0.924568	1.11234	0.766334	0.931575
BLC	O43927	colorectal	male	1	5	1.0241	0.875204	1.19833	0.766408	0.93159
SEC13	P55735	colorectal	male	1	5	0.979075	0.851505	1.12576	0.766542	0.931624
SLIK6	Q9H5Y7	colorectal	male	1	5	0.981087	0.864692	1.11315	0.766971	0.931755
BCAR3:Ras-GEF	O75815	colorectal	male	1	5	1.01851	0.902104	1.14994	0.767065	0.93178
CD36 ANTIGEN	P16671	colorectal	male	1	5	0.979777	0.855738	1.12179	0.76736	0.9319
IL-26	Q9NPH9	colorectal	male	1	5	0.981633	0.868129	1.10998	0.767474	0.9319
YETS4	O95619	colorectal	male	1	5	0.980881	0.862982	1.11489	0.767644	0.9319
TTC17:TPR2	Q96AE7	colorectal	male	1	5	0.981757	0.868622	1.10963	0.768202	0.932229
TREM2	Q9NZC2	colorectal	male	1	5	1.02103	0.888833	1.1729	0.768582	0.932304
MMAD	Q9H3L0	colorectal	male	1	5	1.01427	0.922871	1.11471	0.768744	0.932397
SG1D1	O95968	colorectal	male	1	5	1.01773	0.905175	1.14428	0.76884	0.932455
L10K	Q9UNZ5	colorectal	male	1	5	0.979503	0.853101	1.12463	0.768929	0.932455
PDXK	O00764	colorectal	male	1	5	0.977802	0.841571	1.13608	0.769333	0.932546
FGFR-3:ECD	P22607	colorectal	male	1	5	1.02209	0.883212	1.1828	0.769363	0.932546
Inosine triphosphatase	Q9BY32	colorectal	male	1	5	0.979487	0.852761	1.12505	0.769375	0.932546
RFFL	Q8WZ73	colorectal	male	1	5	0.983688	0.881055	1.09828	0.769873	0.932655
HYAL4	Q2M3T9	colorectal	male	1	5	0.981305	0.864425	1.11399	0.770544	0.932855
PKC-Z	Q05513	colorectal	male	1	5	0.978768	0.847005	1.13103	0.771122	0.933055
ZBT16	Q05516	colorectal	male	1	5	0.971755	0.80089	1.17907	0.771514	0.933055
DNJA2	O60884	colorectal	male	1	5	0.969639	0.787366	1.19411	0.771666	0.933055
UBE2Z	Q9H832	colorectal	male	1	5	0.983231	0.877094	1.10221	0.771689	0.933055
MOT4	O15427	colorectal	male	1	5	0.979064	0.848594	1.12959	0.771841	0.933103
HDGR2	Q7Z4V5	colorectal	male	1	5	1.01625	0.911287	1.1333	0.77196	0.93316
IFN10	P01566	colorectal	male	1	5	1.0165	0.909999	1.13546	0.771993	0.93316
IGFBP-6	P24592	colorectal	male	1	5	0.979711	0.852829	1.12547	0.772077	0.933198
GAN	Q9H2C0	colorectal	male	1	5	1.01673	0.908731	1.13757	0.772091	0.933198
NDUF5	Q5TEU4	colorectal	male	1	5	1.01902	0.897026	1.1576	0.772134	0.933204
BMP RII	Q13873	colorectal	male	1	5	1.01285	0.929011	1.10425	0.772155	0.933221
ATL1	Q8N6G6	colorectal	male	1	5	1.02356	0.874208	1.19842	0.772326	0.933298
TIP39	Q96A98	colorectal	male	1	5	0.980902	0.860734	1.11785	0.772437	0.933309
CAD15:ECD	P55291	colorectal	male	1	5	1.01746	0.904818	1.14412	0.772516	0.933342
MEF2D	Q14814	colorectal	male	1	5	1.01968	0.893447	1.16374	0.772579	0.933346
OCAD1	Q9NX40	colorectal	male	1	5	1.01467	0.919228	1.12001	0.77267	0.933389
XG	P55808	colorectal	male	1	5	0.980423	0.857259	1.12128	0.772843	0.933483
TXTP	P53007	colorectal	male	1	5	1.01948	0.894214	1.16229	0.773034	0.933524
CLIC2	O15247	colorectal	male	1	5	0.980209	0.855647	1.1229	0.773135	0.933546
DJC30	Q96LL9	colorectal	male	1	5	0.975607	0.824794	1.15399	0.773163	0.933555
DEFI6	Q9H4E7	colorectal	male	1	5	0.974979	0.820489	1.15856	0.773434	0.933584
SHRPN	Q9H0F6	colorectal	male	1	5	0.97588	0.826406	1.15239	0.773473	0.933584
FGF-16	O43320	colorectal	male	1	5	1.01511	0.916405	1.12445	0.773815	0.933684
EIF1	P41567	colorectal	male	1	5	0.982164	0.868527	1.11067	0.774213	0.933762
R3GEF	Q8TBN0	colorectal	male	1	5	0.983269	0.876209	1.10341	0.77422	0.933762
DNJ5B	Q9UF47	colorectal	male	1	5	0.975605	0.824048	1.15504	0.774326	0.933762
EWS	Q01844	colorectal	male	1	5	1.01912	0.895259	1.16012	0.774496	0.93385
CLNK	Q7Z7G1	colorectal	male	1	5	0.982038	0.867404	1.11182	0.774723	0.93389
TMCC3:region 2	Q9ULS5	colorectal	male	1	5	1.01796	0.901091	1.14998	0.774832	0.933909
P5CR1	P32322	colorectal	male	1	5	0.983726	0.879018	1.10091	0.775066	0.934048
RD23B	P54727	colorectal	male	1	5	1.02541	0.863223	1.21807	0.775154	0.934048
NMES1	Q9C002	colorectal	male	1	5	0.980811	0.858599	1.12042	0.775374	0.934048
GTSF1	Q8WW33	colorectal	male	1	5	1.0171	0.905099	1.14295	0.775808	0.934179
TBC25	Q3MII6	colorectal	male	1	5	0.972177	0.800433	1.18077	0.776019	0.934332
Rho-GDIa	P52565	colorectal	male	1	5	1.01714	0.904732	1.14352	0.776065	0.934332
TCAL2	Q9H3H9	colorectal	male	1	5	1.01831	0.898604	1.15397	0.776088	0.934348
EIF3J	O75822	colorectal	male	1	5	0.976551	0.829218	1.15006	0.77613	0.934348
NHRF3	Q5T2W1	colorectal	male	1	5	1.01751	0.902638	1.147	0.776416	0.934359
CBG	P08185	colorectal	male	1	5	1.01372	0.922719	1.11368	0.776512	0.934388
SLAF7	Q9NQ25	colorectal	male	1	5	1.01717	0.904105	1.14437	0.777056	0.93441
C9	P02748	colorectal	male	1	5	0.982364	0.868251	1.11147	0.77761	0.93457
RELM-beta	Q9BQ08	colorectal	male	1	5	1.02021	0.887873	1.17227	0.777755	0.934617
CG024	O75223	colorectal	male	1	5	1.01833	0.897511	1.15541	0.778065	0.934702
PDIA5	Q14554	colorectal	male	1	5	0.976269	0.825912	1.154	0.778366	0.934804
MTL26	Q96S19	colorectal	male	1	5	0.982441	0.86839	1.11147	0.778426	0.934852
APEX1	P27695	colorectal	male	1	5	0.978132	0.838235	1.14138	0.778883	0.935074
FAK1	Q05397	colorectal	male	1	5	1.01712	0.903477	1.14505	0.778898	0.935084
PARP:BRCT domain	P09874	colorectal	male	1	5	1.02268	0.874331	1.19619	0.779139	0.935162
SYIC	P41252	colorectal	male	1	5	1.01666	0.905797	1.14108	0.779164	0.935162
PSG1	P11464	colorectal	male	1	5	0.977976	0.836988	1.14271	0.77918	0.935162
ROGDI	Q9GZN7	colorectal	male	1	5	0.98474	0.884259	1.09664	0.779447	0.935198
NT5D3	Q86UY8	colorectal	male	1	5	1.01794	0.898694	1.153	0.779721	0.93525
SQSTM	Q13501	colorectal	male	1	5	0.982386	0.867185	1.11289	0.780061	0.935425
HBG2	P69892	colorectal	male	1	5	0.980868	0.856405	1.12342	0.780236	0.935456
PCDGA	Q9Y5H3	colorectal	male	1	5	1.02433	0.864772	1.21334	0.7808	0.935524
GOLM1	Q8NBJ4	colorectal	male	1	5	1.01721	0.901842	1.14734	0.781152	0.935666
GLNA	P15104	colorectal	male	1	5	0.983516	0.874627	1.10596	0.781289	0.935732
UBP19	O94966	colorectal	male	1	5	1.0236	0.868115	1.20694	0.781375	0.935776
CBPD	O75976	colorectal	male	1	5	1.0198	0.887894	1.17131	0.781398	0.935785
DIXC1	Q155Q3	colorectal	male	1	5	1.01848	0.894797	1.15926	0.781597	0.93588
SYVC	P26640	colorectal	male	1	5	1.01744	0.900254	1.14989	0.781803	0.935968
ATG4B	Q9Y4P1	colorectal	male	1	5	1.01612	0.907317	1.13798	0.781945	0.936011
LIMD2	Q9BT23	colorectal	male	1	5	1.02489	0.860958	1.22003	0.782203	0.93614
PARP:region 1	P09874	colorectal	male	1	5	0.981548	0.859972	1.12031	0.782504	0.936275
VEGF-D	O43915	colorectal	male	1	5	0.98175	0.861291	1.11906	0.782727	0.936336
KLRB1	Q12918	colorectal	male	1	5	1.01281	0.925177	1.10873	0.782866	0.936338
MACD2	A1Z1Q3	colorectal	male	1	5	1.01938	0.88928	1.16852	0.78288	0.936338
CST1L	Q9H114	colorectal	male	1	5	0.981349	0.858275	1.12207	0.783031	0.936395
ENOX1	Q8TC92	colorectal	male	1	5	0.984724	0.882434	1.09887	0.783242	0.936471
NCAM2	O15394	colorectal	male	1	5	0.98164	0.860124	1.12032	0.783442	0.936541
TACO1	Q9BSH4	colorectal	male	1	5	0.974988	0.813583	1.16841	0.783835	0.936583
KCTD7	Q96MP8	colorectal	male	1	5	1.01677	0.902808	1.14513	0.783888	0.936583
LAD1	O00515	colorectal	male	1	5	1.02205	0.874514	1.19448	0.783902	0.936583
MSD2	Q6P1R3	colorectal	male	1	5	0.983121	0.870352	1.1105	0.784201	0.936647
RSPO1	Q2MKA7	colorectal	male	1	5	0.97928	0.842902	1.13772	0.784355	0.936684
CD1D	P15813	colorectal	male	1	5	0.984668	0.88151	1.0999	0.78436	0.936684
KISHA	Q8TBQ9	colorectal	male	1	5	1.02068	0.881436	1.18193	0.784415	0.936684
cAMP-regulated phosphoprotein 21	Q9UBL0	colorectal	male	1	5	0.979992	0.847851	1.13273	0.784474	0.936694
WDR26	Q9H7D7	colorectal	male	1	5	0.978645	0.838374	1.14239	0.784488	0.936694
KNTC2	O14777	colorectal	male	1	5	1.02064	0.881541	1.18169	0.784631	0.936694
TCP2L	B9ZVM9	colorectal	male	1	5	0.98203	0.862158	1.11857	0.784845	0.936806
VDR	P11473	colorectal	male	1	5	1.01112	0.933898	1.09473	0.784999	0.93684
IL1FA	Q8WWZ1	colorectal	male	1	5	1.014	0.917434	1.12072	0.785443	0.937021
Sema E	Q99985	colorectal	male	1	5	1.01593	0.906276	1.13885	0.786248	0.937413
BMP-3	P12645	colorectal	male	1	5	1.0158	0.906938	1.13772	0.786389	0.937464
EHD2	Q9NZN4	colorectal	male	1	5	1.01737	0.898103	1.15248	0.786588	0.937626
Eotaxin-2	O00175	colorectal	male	1	5	1.01878	0.89014	1.16602	0.787013	0.93782
MEOX2	P50222	colorectal	male	1	5	1.01986	0.884224	1.17631	0.787074	0.93782
PB1	Q86U86	colorectal	male	1	5	0.980711	0.851107	1.13005	0.787672	0.937966
CABL2	Q9BTV7	colorectal	male	1	5	0.986156	0.890916	1.09158	0.787916	0.938108
VSIG8	P0DPA2	colorectal	male	1	5	0.98218	0.861372	1.11993	0.788312	0.93825
RU2A	P09661	colorectal	male	1	5	0.98122	0.854342	1.12694	0.788424	0.938311
CLUL1	Q15846	colorectal	male	1	5	0.981522	0.856289	1.12507	0.788848	0.938434
HDGF	P51858	colorectal	male	1	5	1.01982	0.883273	1.17747	0.789049	0.938502
GNAS	P63092	colorectal	male	1	5	0.98169	0.857398	1.124	0.78905	0.938502
CC140	Q96MF4	colorectal	male	1	5	1.01719	0.897753	1.15251	0.789158	0.938559
IMDH2	P12268	colorectal	male	1	5	0.982585	0.863825	1.11767	0.789228	0.938581
TLR10	Q9BXR5	colorectal	male	1	5	0.980402	0.847593	1.13402	0.789854	0.938765
Discoidin domain receptor 2	Q16832	colorectal	male	1	5	0.98515	0.882375	1.0999	0.790119	0.938859
Carbonic anhydrase VII	P43166	colorectal	male	1	5	0.979299	0.839481	1.1424	0.790139	0.938859
HECW2	Q9P2P5	colorectal	male	1	5	1.01886	0.887574	1.16957	0.790616	0.939047
OX40 Ligand	P23510	colorectal	male	1	5	1.01567	0.90548	1.13928	0.790692	0.939047
SNX17	Q15036	colorectal	male	1	5	0.982659	0.863547	1.1182	0.79075	0.939047
FLIP	O15519	colorectal	male	1	5	1.01654	0.900361	1.1477	0.791109	0.939176
SOX	Q9P0Z9	colorectal	male	1	5	1.0161	0.902784	1.14365	0.791166	0.939176
AMD	P19021	colorectal	male	1	5	0.979694	0.841671	1.14035	0.791176	0.939176
SIA7D	Q9H4F1	colorectal	male	1	5	0.986808	0.894418	1.08874	0.791183	0.939176
IL-17F	Q96PD4	colorectal	male	1	5	0.984706	0.878446	1.10382	0.791371	0.939256
BSSP4	Q9GZN4	colorectal	male	1	5	1.01988	0.881315	1.18024	0.791585	0.93927
NLGN2:ECD	Q8NFZ4	colorectal	male	1	5	0.984175	0.874118	1.10809	0.792063	0.939457
TAGL	Q01995	colorectal	male	1	5	1.01716	0.896142	1.15452	0.79234	0.939623
EDA	Q92838	colorectal	male	1	5	0.986262	0.889562	1.09347	0.792749	0.93976
ELF5	Q9UKW6	colorectal	male	1	5	1.02076	0.875489	1.19015	0.793035	0.939949
SPXN4	Q5MJ08	colorectal	male	1	5	0.978472	0.831539	1.15137	0.793206	0.940043
Sonic Hedgehog	Q15465	colorectal	male	1	5	1.01872	0.886802	1.17026	0.793234	0.94006
DDI2	Q5TDH0	colorectal	male	1	5	0.981169	0.851067	1.13116	0.793382	0.940093
VEGF121	P15692	colorectal	male	1	5	0.979926	0.841816	1.14069	0.793612	0.940163
CK094	C9JXX5	colorectal	male	1	5	1.02052	0.876353	1.18841	0.793758	0.940188
CRHBP	P24387	colorectal	male	1	5	1.0188	0.885904	1.17163	0.793953	0.940258
sPLA(2)-XII	Q9BZM1	colorectal	male	1	5	1.02091	0.874047	1.19245	0.79397	0.940258
C5a	P01031	colorectal	male	1	5	1.01697	0.896037	1.15422	0.79448	0.940512
NUDT7	P0C024	colorectal	male	1	5	0.986226	0.888419	1.0948	0.794651	0.940598
ACTN2	P35609	colorectal	male	1	5	1.01597	0.901395	1.14511	0.795206	0.940873
MUC1:region 2	P15941	colorectal	male	1	5	1.01348	0.915919	1.12143	0.795462	0.940934
MK11	Q15759	colorectal	male	1	5	0.983968	0.870576	1.11213	0.795857	0.941152
TSR2	Q969E8	colorectal	male	1	5	0.981183	0.849453	1.13334	0.796208	0.941332
STAR	P49675	colorectal	male	1	5	0.984697	0.87574	1.10721	0.796605	0.941476
Quinone reductase 2	P16083	colorectal	male	1	5	0.981301	0.850056	1.13281	0.796663	0.941515
KLF9	Q13886	colorectal	male	1	5	0.984296	0.872286	1.11069	0.797334	0.941844
K1C14	P02533	colorectal	male	1	5	1.01311	0.917225	1.11902	0.79734	0.941844
ZHX1	Q9UKY1	colorectal	male	1	5	1.01811	0.887675	1.16771	0.797512	0.941938
ASAH2	Q9NR71	colorectal	male	1	5	1.01569	0.901735	1.14405	0.797607	0.941942
MD2L1	Q13257	colorectal	male	1	5	0.982462	0.85804	1.12493	0.797867	0.941992
4-1BB	Q07011	colorectal	male	1	5	1.01604	0.899471	1.14772	0.797992	0.942045
OIT3	Q8WWZ8	colorectal	male	1	5	0.983775	0.867932	1.11508	0.798027	0.942045
CQ078:N-term	Q8N4C9	colorectal	male	1	5	1.01371	0.913202	1.12528	0.798277	0.942126
SEM5B	Q9P283	colorectal	male	1	5	1.01507	0.905035	1.13848	0.79835	0.942163
TGF-b R II	P37173	colorectal	male	1	5	0.984617	0.87399	1.10925	0.798772	0.942302
CA162	Q8NEQ5	colorectal	male	1	5	1.01569	0.900991	1.14499	0.799	0.942338
ARF6	P62330	colorectal	male	1	5	1.02136	0.867887	1.20196	0.799216	0.942418
GL8D2	Q9H1C3	colorectal	male	1	5	1.01885	0.882161	1.17671	0.799478	0.942493
GCNT4	Q9P109	colorectal	male	1	5	1.017	0.892567	1.15877	0.800199	0.94266
ABP1	P19801	colorectal	male	1	5	1.01702	0.891905	1.15968	0.801071	0.943064
POTEG	Q6S5H5	colorectal	male	1	5	1.01362	0.912338	1.12615	0.801105	0.943082
GP100	P40967	colorectal	male	1	5	1.0172	0.890639	1.16174	0.801389	0.943131
GP101	Q96P66	colorectal	male	1	5	1.0166	0.894117	1.15587	0.80152	0.94318
PSA1	P25786	colorectal	male	1	5	0.987648	0.896377	1.08821	0.801643	0.94318
Sorting nexin-15	Q9NRS6	colorectal	male	1	5	0.980273	0.838802	1.1456	0.802159	0.943286
TM1L2	Q6ZVM7	colorectal	male	1	5	1.01324	0.914149	1.12307	0.802224	0.943287
EVL	Q9UI08	colorectal	male	1	5	1.01697	0.891474	1.16013	0.802263	0.943296
AMGO2	Q86SJ2	colorectal	male	1	5	1.01797	0.885499	1.17025	0.802321	0.943296
GHC2	Q9H1K4	colorectal	male	1	5	1.01754	0.88788	1.16613	0.8026	0.943404
DCTN6	O00399	colorectal	male	1	5	0.983712	0.864788	1.11899	0.80274	0.943478
Diaphanous-related formin-1	O60610	colorectal	male	1	5	0.980762	0.842075	1.14229	0.802803	0.943502
ZN774	Q6NX45	colorectal	male	1	5	1.01334	0.91318	1.12448	0.80294	0.943543
PDLI4	P50479	colorectal	male	1	5	1.01499	0.902911	1.14098	0.803203	0.943596
IMA4	O00629	colorectal	male	1	5	1.01616	0.895624	1.15293	0.803444	0.943631
PITX2	Q99697	colorectal	male	1	5	1.01305	0.914445	1.12229	0.803983	0.943876
EFNB1	P98172	colorectal	male	1	5	0.986753	0.888087	1.09638	0.804064	0.943876
F110A	Q9BQ89	colorectal	male	1	5	0.982174	0.851933	1.13233	0.804281	0.943934
IL-35	P29459	colorectal	male	1	5	0.984272	0.868218	1.11584	0.804399	0.943985
CB39L	Q9H9S4	colorectal	male	1	5	1.01827	0.881783	1.17588	0.805259	0.944413
VP26B	Q4G0F5	colorectal	male	1	5	1.01773	0.884961	1.17042	0.805351	0.94447
TRBP2	Q15633	colorectal	male	1	5	0.982311	0.852256	1.13221	0.805449	0.944475
FGF-19	O95750	colorectal	male	1	5	0.983887	0.86454	1.11971	0.805525	0.944475
Stress-induced-phosphoprotein 1	P31948	colorectal	male	1	5	1.02035	0.869155	1.19784	0.805548	0.944475
acyl-Coenzyme A dehydrogenase	P45954	colorectal	male	1	5	0.979745	0.832353	1.15324	0.805688	0.944513
GRM2B	Q96HH9	colorectal	male	1	5	0.984223	0.867034	1.11725	0.805787	0.944523
eIF-5	P55010	colorectal	male	1	5	0.982704	0.854842	1.12969	0.806204	0.944625
HECA2:CD	A8MVW5	colorectal	male	1	5	1.01209	0.919398	1.11413	0.806245	0.944645
BORG4	Q9H3Q1	colorectal	male	1	5	1.0145	0.904223	1.13823	0.806304	0.944666
FHR3	Q02985	colorectal	male	1	5	0.984878	0.871853	1.11255	0.806448	0.944785
LPIN1	Q14693	colorectal	male	1	5	1.0194	0.873957	1.18905	0.806732	0.944937
SPF30	O75940	colorectal	male	1	5	0.981203	0.842588	1.14262	0.807074	0.945093
ITCH	Q96J02	colorectal	male	1	5	0.984432	0.867848	1.11668	0.807244	0.945195
C1QL2	Q7Z5L3	colorectal	male	1	5	1.01686	0.888938	1.1632	0.80741	0.9452
B3GN8	Q7Z7M8	colorectal	male	1	5	1.01793	0.882203	1.17455	0.807677	0.945271
Aldose reductase	P15121	colorectal	male	1	5	0.980939	0.840125	1.14536	0.807687	0.945271
KCMB3	Q9NPA1	colorectal	male	1	5	0.982129	0.849253	1.1358	0.807908	0.945328
LY86	O95711	colorectal	male	1	5	0.979416	0.828119	1.15835	0.80805	0.945328
sFRP-3	Q92765	colorectal	male	1	5	1.01519	0.898883	1.14655	0.80812	0.945328
ABL2	P42684	colorectal	male	1	5	1.01363	0.908695	1.13069	0.808124	0.945328
MIOX	Q9UGB7	colorectal	male	1	5	0.982227	0.849873	1.13519	0.808126	0.945328
Macrophage scavenger receptor:CD	P21757	colorectal	male	1	5	0.988229	0.898074	1.08743	0.808309	0.945418
SARP-1	Q96HF1	colorectal	male	1	5	1.01134	0.923108	1.108	0.808729	0.945606
PHI	P06744	colorectal	male	1	5	0.980436	0.835466	1.15056	0.80877	0.945606
Tristetraproline	P26651	colorectal	male	1	5	1.01529	0.897839	1.1481	0.80887	0.945631
MFNG	O00587	colorectal	male	1	5	1.01507	0.89917	1.1459	0.808974	0.945631
SAPL1	Q6NUJ1	colorectal	male	1	5	1.01664	0.889243	1.16228	0.809121	0.945644
FREM1	Q5H8C1	colorectal	male	1	5	0.984301	0.865697	1.11915	0.809132	0.945644
PolyUbiquitin K63	P0CG48	colorectal	male	1	5	1.01599	0.893288	1.15554	0.809158	0.945644
GAS7	O60861	colorectal	male	1	5	0.987856	0.894497	1.09096	0.80939	0.94571
LTK	P29376	colorectal	male	1	5	0.983693	0.860646	1.12433	0.809439	0.94571
CRLF1	O75462	colorectal	male	1	5	1.01554	0.895749	1.15135	0.809695	0.945897
sICAM-3	P32942	colorectal	male	1	5	0.983735	0.860765	1.12427	0.809793	0.945897
PLOD3	O60568	colorectal	male	1	5	0.983703	0.860472	1.12458	0.809856	0.945917
C1q	P02745	colorectal	male	1	5	0.986975	0.886932	1.0983	0.80999	0.945972
BLC	O43927	colorectal	male	1	5	1.01808	0.879687	1.17824	0.810058	0.946001
ROR1	Q01973	colorectal	male	1	5	0.983448	0.858229	1.12694	0.810179	0.946049
CD3G	P09693	colorectal	male	1	5	0.979354	0.826044	1.16112	0.810192	0.946049
FGF-8	P55075	colorectal	male	1	5	0.98841	0.898637	1.08715	0.810361	0.946141
KAD2	P54819	colorectal	male	1	5	0.978654	0.820305	1.16757	0.810637	0.946251
fibulin 5	Q9UBX5	colorectal	male	1	5	0.983501	0.858321	1.12694	0.810707	0.946289
FOLR1	P15328	colorectal	male	1	5	0.984803	0.868778	1.11632	0.810763	0.946304
DRAK2	O94768	colorectal	male	1	5	1.0135	0.90813	1.1311	0.810776	0.946304
a1-Microglobulin	P02760	colorectal	male	1	5	1.01585	0.892834	1.15582	0.811232	0.946481
b-Catenin	P35222	colorectal	male	1	5	1.01439	0.90204	1.14073	0.811489	0.946558
Glutamate carboxypeptidase	Q96KP4	colorectal	male	1	5	1.01438	0.902013	1.14075	0.811579	0.946562
HE4	Q14508	colorectal	male	1	5	1.01639	0.889127	1.16187	0.811716	0.946653
LRC25:ECD	Q8N386	colorectal	male	1	5	1.01509	0.897371	1.14825	0.811757	0.946681
NEO1	Q92859	colorectal	male	1	5	0.982891	0.852745	1.1329	0.811784	0.946687
TRAIL	P50591	colorectal	male	1	5	1.01284	0.911876	1.12498	0.81182	0.946699
ISPD	A4D126	colorectal	male	1	5	1.01698	0.885246	1.16833	0.811939	0.946724
FGRL1	Q8N441	colorectal	male	1	5	1.01551	0.894532	1.15284	0.812064	0.94674
CFC1	P0CG37	colorectal	male	1	5	0.974342	0.786259	1.20742	0.812244	0.946826
Semaphorin-6A	Q9H2E6	colorectal	male	1	5	0.983318	0.855729	1.12993	0.81247	0.946845
HM20A	Q9NP66	colorectal	male	1	5	0.98646	0.881326	1.10413	0.812581	0.9469
BMP-2	P12643	colorectal	male	1	5	1.01559	0.893672	1.15414	0.812609	0.946923
gpIIbIIIa	P05106	colorectal	male	1	5	1.02029	0.864023	1.20481	0.812821	0.946973
LTBP4	Q8N2S1	colorectal	male	1	5	1.0142	0.90243	1.13981	0.812914	0.946973
PHYD1	Q5SRE7	colorectal	male	1	5	1.01594	0.891112	1.15825	0.813136	0.947057
PRDX4	Q13162	colorectal	male	1	5	0.985162	0.870159	1.11536	0.8134	0.947138
PAPD1	Q9NVV4	colorectal	male	1	5	1.01542	0.894181	1.1531	0.813514	0.947205
AL3B1	P43353	colorectal	male	1	5	1.01593	0.890878	1.15855	0.813521	0.947205
BRK1	Q8WUW1	colorectal	male	1	5	1.01516	0.89579	1.15045	0.813592	0.947271
LEMD1	Q68G75	colorectal	male	1	5	0.979445	0.823838	1.16444	0.813986	0.947474
TOPB1	Q92547	colorectal	male	1	5	0.989273	0.904236	1.08231	0.814074	0.947488
Activated Protein C	P04070	colorectal	male	1	5	0.983728	0.857828	1.12811	0.814364	0.947621
PECAM-1	P16284	colorectal	male	1	5	1.01524	0.894667	1.15205	0.814658	0.947696
COCH	O43405	colorectal	male	1	5	0.983918	0.859164	1.12679	0.814704	0.947704
PPM1G	O15355	colorectal	male	1	5	1.01352	0.905579	1.13432	0.815247	0.947901
MAAI	O43708	colorectal	male	1	5	0.986204	0.877677	1.10815	0.815343	0.947901
VAV3	Q9UKW4	colorectal	male	1	5	1.01339	0.906311	1.13313	0.815383	0.947901
Factor D	P00746	colorectal	male	1	5	0.984096	0.860181	1.12586	0.815384	0.947901
CPNE6	O95741	colorectal	male	1	5	1.01286	0.90964	1.1278	0.815732	0.948081
Apo A-V	Q6Q788	colorectal	male	1	5	1.01501	0.895425	1.15056	0.81585	0.948104
EIF1A	Q8N9N8	colorectal	male	1	5	0.983647	0.856197	1.13007	0.815858	0.948104
STAU1	O95793	colorectal	male	1	5	0.985365	0.870254	1.1157	0.816072	0.948174
SETMR	Q53H47	colorectal	male	1	5	1.01469	0.897337	1.14738	0.816136	0.948183
HECW1	Q76N89	colorectal	male	1	5	1.01899	0.869388	1.19433	0.816375	0.948234
RN215:CD	Q9Y6U7	colorectal	male	1	5	0.978585	0.815132	1.17482	0.81642	0.948234
CSPG2	P13611	colorectal	male	1	5	0.985933	0.87474	1.11126	0.816511	0.948245
EFHD2	Q96C19	colorectal	male	1	5	0.983063	0.850846	1.13583	0.816702	0.948334
Integrin aVb1	P05556	colorectal	male	1	5	1.01213	0.913927	1.12088	0.816898	0.948423
DCA11	Q8TEB1	colorectal	male	1	5	1.0121	0.914078	1.12062	0.81705	0.948452
EF2K	O00418	colorectal	male	1	5	0.986335	0.877656	1.10847	0.817312	0.948522
SVBP	Q8N300	colorectal	male	1	5	0.984321	0.860759	1.12562	0.817391	0.948522
IMPA3	Q9NX62	colorectal	male	1	5	0.984708	0.863966	1.12232	0.8174	0.948522
CgA	P10645	colorectal	male	1	5	1.02146	0.852807	1.22347	0.817615	0.948522
HIS3	P15516	colorectal	male	1	5	0.987254	0.885247	1.10101	0.817672	0.948522
SIA4B	Q16842	colorectal	male	1	5	1.01769	0.876742	1.18129	0.817709	0.948522
PFD5	Q99471	colorectal	male	1	5	0.984245	0.859885	1.12659	0.817758	0.948522
HCCR-1	Q6P1Q0	colorectal	male	1	5	0.984167	0.859174	1.12734	0.817854	0.948522
WNT11	O96014	colorectal	male	1	5	0.978985	0.817002	1.17308	0.817983	0.948581
PDE6D	O43924	colorectal	male	1	5	0.986193	0.875937	1.11033	0.818221	0.948721
RSPO3	Q9BXY4	colorectal	male	1	5	1.01543	0.891097	1.15712	0.818235	0.948721
MSRB1	Q9NZV6	colorectal	male	1	5	1.01655	0.883402	1.16977	0.818712	0.94889
C4	P0C0L4	colorectal	male	1	5	0.98593	0.873359	1.11301	0.818815	0.948946
TMED9	Q9BVK6	colorectal	male	1	5	1.01819	0.872625	1.18803	0.818871	0.948946
NGL1	Q9HCJ2	colorectal	male	1	5	0.987286	0.884701	1.10177	0.819189	0.94906
CN16B	Q0VAA2	colorectal	male	1	5	1.01547	0.890236	1.15831	0.819214	0.949077
GLPK5	Q6ZS86	colorectal	male	1	5	1.01211	0.912781	1.12225	0.819354	0.949132
STOM	P27105	colorectal	male	1	5	1.0119	0.914021	1.12025	0.819752	0.949292
FIS1	Q9Y3D6	colorectal	male	1	5	1.01581	0.887606	1.16253	0.819758	0.949292
Desmin	P17661	colorectal	male	1	5	1.01248	0.909981	1.12652	0.819895	0.949356
Catalase	P04040	colorectal	male	1	5	0.983271	0.849972	1.13748	0.82045	0.949632
FTMT	Q8N4E7	colorectal	male	1	5	1.01754	0.875445	1.1827	0.820751	0.949749
CX069	Q96HG1	colorectal	male	1	5	0.987682	0.887053	1.09973	0.821138	0.949891
UCN3	Q969E3	colorectal	male	1	5	0.983766	0.853563	1.13383	0.821229	0.94995
CAN2	P17655	colorectal	male	1	5	0.988251	0.891944	1.09496	0.821263	0.949972
STIM1:ECD	Q13586	colorectal	male	1	5	1.01145	0.916312	1.11647	0.821268	0.949972
ZN329	Q86UD4	colorectal	male	1	5	1.01113	0.918488	1.11313	0.821332	0.949989
ANR46	Q86W74	colorectal	male	1	5	0.986325	0.87498	1.11184	0.821748	0.950198
IL-17	Q16552	colorectal	male	1	5	0.983602	0.851812	1.13578	0.821771	0.950198
LRC3B	Q96PB8	colorectal	male	1	5	0.987141	0.881797	1.10507	0.822145	0.950363
DR6	O75509	colorectal	male	1	5	1.01724	0.876344	1.18079	0.822206	0.950414
G-CSF	P09919	colorectal	male	1	5	1.01039	0.923298	1.10569	0.822236	0.950431
PSB9	P28065	colorectal	male	1	5	0.987602	0.885586	1.10137	0.822559	0.950489
NR4A1	P22736	colorectal	male	1	5	1.01439	0.895258	1.14938	0.822594	0.950493
TELT	O15273	colorectal	male	1	5	0.990008	0.906764	1.08089	0.822684	0.950509
MGT5A	Q09328	colorectal	male	1	5	0.983386	0.849287	1.13866	0.822768	0.950509
NSE	P09104	colorectal	male	1	5	0.98258	0.84234	1.14617	0.823021	0.950624
TBC28	Q2M2D7	colorectal	male	1	5	1.02247	0.841563	1.24226	0.823025	0.950624
MO2R2	Q6Q8B3	colorectal	male	1	5	1.01332	0.902327	1.13797	0.823091	0.950646
RBM9	O43251	colorectal	male	1	5	1.01235	0.909006	1.12743	0.823259	0.950691
CARD9	Q9H257	colorectal	male	1	5	0.98868	0.89462	1.09263	0.823388	0.950791
CD46	P15529	colorectal	male	1	5	1.01372	0.899382	1.14259	0.823399	0.950795
CDKL2	Q92772	colorectal	male	1	5	1.01821	0.868758	1.19338	0.823647	0.950819
TYW3	Q6IPR3	colorectal	male	1	5	0.988538	0.893211	1.09404	0.82367	0.950819
IFNL4	K9M1U5	colorectal	male	1	5	0.989815	0.904513	1.08316	0.823812	0.950854
C1QR1	Q9NPY3	colorectal	male	1	5	0.985477	0.866277	1.12108	0.824002	0.950929
MAGE-4	P43358	colorectal	male	1	5	1.01272	0.905841	1.13222	0.824174	0.950961
DPH5	Q9H2P9	colorectal	male	1	5	1.01114	0.916901	1.11506	0.824383	0.951005
SESQ2	Q6ICB4	colorectal	male	1	5	1.01447	0.893489	1.15184	0.824489	0.951056
kallikrein 10	O43240	colorectal	male	1	5	0.984985	0.861685	1.12593	0.824528	0.951074
RS12	P25398	colorectal	male	1	5	1.01382	0.897927	1.14466	0.824667	0.951117
Profilin II	P35080	colorectal	male	1	5	1.01135	0.915127	1.1177	0.82487	0.951223
SPARCL1	Q14515	colorectal	male	1	5	0.984636	0.858119	1.12981	0.825364	0.951374
ARMC3	Q5W041	colorectal	male	1	5	1.02301	0.835391	1.25276	0.825821	0.951525
VAC14	Q08AM6	colorectal	male	1	5	1.01331	0.900641	1.14008	0.825925	0.951562
C1QTNF5	Q9BXJ0	colorectal	male	1	5	1.01691	0.875637	1.18097	0.826118	0.951631
SMR3A	Q99954	colorectal	male	1	5	1.01619	0.880343	1.17299	0.826406	0.951737
BID	P55957	colorectal	male	1	5	0.981106	0.827245	1.16358	0.826514	0.951792
CD48	P09326	colorectal	male	1	5	1.01617	0.880386	1.17289	0.826528	0.951792
NPFF	O15130	colorectal	male	1	5	0.987284	0.880499	1.10702	0.826551	0.951792
b2-Microglobulin	P61769	colorectal	male	1	5	0.986147	0.8699	1.11793	0.827439	0.952111
EF1G	P26641	colorectal	male	1	5	0.982825	0.841055	1.14849	0.827448	0.952113
p53 R175H	P04637	colorectal	male	1	5	0.98521	0.86154	1.12663	0.827644	0.952199
DUSP13	Q6B8I1	colorectal	male	1	5	1.01388	0.895583	1.14779	0.827661	0.952199
Frizzled-5	Q13467	colorectal	male	1	5	0.984175	0.852452	1.13625	0.827756	0.952199
SOSSC	Q9NRY2	colorectal	male	1	5	0.985211	0.861454	1.12675	0.827778	0.952199
SPINT2	O43291	colorectal	male	1	5	0.986266	0.870726	1.11714	0.827787	0.952199
MYNN	Q9NPC7	colorectal	male	1	5	0.98638	0.871523	1.11637	0.828123	0.952407
GSTA3	Q16772	colorectal	male	1	5	1.0121	0.907918	1.12823	0.828224	0.952457
Cyclin B1	P14635	colorectal	male	1	5	1.01504	0.886936	1.16165	0.828279	0.95246
VAMP8	Q9BV40	colorectal	male	1	5	1.01196	0.908766	1.12687	0.828495	0.952566
NDUS4	O43181	colorectal	male	1	5	0.986157	0.869117	1.11896	0.828793	0.952683
MPPD2	Q15777	colorectal	male	1	5	1.0133	0.898916	1.14223	0.828877	0.952702
METRL	Q641Q3	colorectal	male	1	5	1.01606	0.879298	1.17409	0.828989	0.952756
RAB38	P57729	colorectal	male	1	5	0.988605	0.890913	1.09701	0.829074	0.952815
Sorcin	P30626	colorectal	male	1	5	0.984857	0.857384	1.13128	0.829172	0.952852
UBE2N/UB2V1 Complex	P61088	colorectal	male	1	5	0.981416	0.827559	1.16388	0.829284	0.952869
UB2D2	P62837	colorectal	male	1	5	1.01798	0.865699	1.19706	0.829304	0.952869
CDHR3	Q6ZTQ4	colorectal	male	1	5	0.987627	0.881884	1.10605	0.829394	0.952869
DJB12	Q9NXW2	colorectal	male	1	5	0.986842	0.874666	1.11341	0.829666	0.952966
LPH	P09848	colorectal	male	1	5	1.01463	0.88882	1.15824	0.829766	0.952966
Ephrin-B3:ECD	Q15768	colorectal	male	1	5	0.985684	0.864151	1.12431	0.829944	0.95302
KCTD7	Q96MP8	colorectal	male	1	5	0.985008	0.858068	1.13073	0.830083	0.953098
ALK-1	P37023	colorectal	male	1	5	0.990427	0.906963	1.08157	0.830425	0.953207
HEPACAM	Q14CZ8	colorectal	male	1	5	0.990634	0.908868	1.07976	0.83048	0.953241
CEA16	Q2WEN9	colorectal	male	1	5	0.984647	0.854483	1.13464	0.830645	0.953343
Spondin-1	Q9HCB6	colorectal	male	1	5	1.01537	0.88175	1.16925	0.832169	0.954078
ILKAP	Q9H0C8	colorectal	male	1	5	1.01388	0.892404	1.15189	0.83233	0.954138
Cyclin H	P51946	colorectal	male	1	5	0.984279	0.849697	1.14018	0.832701	0.954255
CRH	P06850	colorectal	male	1	5	1.01085	0.914349	1.11754	0.83299	0.954392
CTLA-4	P16410	colorectal	male	1	5	1.01315	0.896887	1.14449	0.833606	0.954557
ICT1	Q14197	colorectal	male	1	5	0.980156	0.812713	1.1821	0.833904	0.954628
kallikrein 12	Q9UKR0	colorectal	male	1	5	1.01252	0.901043	1.13779	0.83439	0.954704
RET1L	Q5VY80	colorectal	male	1	5	0.988677	0.888563	1.10007	0.8344	0.954704
Dtk	Q06418	colorectal	male	1	5	0.985053	0.8553	1.13449	0.834465	0.954704
HVEM	Q92956	colorectal	male	1	5	1.01155	0.908263	1.12657	0.834519	0.954704
YA003	Q6UX82	colorectal	male	1	5	1.01241	0.901806	1.13657	0.834538	0.954704
ITA5	P08648	colorectal	male	1	5	0.984513	0.850365	1.13982	0.834571	0.954704
MIP-5	Q16663	colorectal	male	1	5	1.01309	0.896574	1.14475	0.834741	0.95472
MYPC3	Q14896	colorectal	male	1	5	1.01396	0.890106	1.15505	0.834761	0.954721
LIMA1	Q9UHB6	colorectal	male	1	5	1.01228	0.902379	1.13556	0.83515	0.954766
I-TAC	O14625	colorectal	male	1	5	1.01101	0.911873	1.12093	0.835216	0.954792
STX18	Q9P2W9	colorectal	male	1	5	0.985867	0.861852	1.12773	0.835613	0.955017
IGDC3:ECD	Q8IVU1	colorectal	male	1	5	0.984287	0.847491	1.14316	0.835667	0.955038
SE6L2	Q6UXD5	colorectal	male	1	5	0.982399	0.829475	1.16352	0.837026	0.955426
HDGF	P51858	colorectal	male	1	5	1.0152	0.87925	1.17217	0.837078	0.955435
Fas, soluble	P25445	colorectal	male	1	5	0.986208	0.863655	1.12615	0.837465	0.955521
DNJA4	Q8WW22	colorectal	male	1	5	0.982639	0.831186	1.16169	0.837516	0.955521
P5CR2	Q96C36	colorectal	male	1	5	1.0121	0.902113	1.1355	0.837636	0.955617
PGM2	Q96G03	colorectal	male	1	5	0.989435	0.893377	1.09582	0.838484	0.955921
UT2	Q15849	colorectal	male	1	5	1.01371	0.889225	1.15562	0.838605	0.955925
KPYR	P30613	colorectal	male	1	5	0.986206	0.862476	1.12769	0.839071	0.956104
MLIP	Q5VWP3	colorectal	male	1	5	0.986374	0.863974	1.12611	0.839172	0.956104
ZNF34	Q8IZ26	colorectal	male	1	5	0.986235	0.862644	1.12753	0.839215	0.956104
KCTD3	Q9Y597	colorectal	male	1	5	0.986388	0.863986	1.12613	0.839329	0.956107
HGD	Q93099	colorectal	male	1	5	1.01493	0.87915	1.17168	0.839714	0.956326
Septin-11	Q9NVA2	colorectal	male	1	5	0.984434	0.845489	1.14621	0.839843	0.956333
ghrelin	Q9UBU3	colorectal	male	1	5	0.988469	0.883252	1.10622	0.839939	0.956351
CD177	Q8N6Q3	colorectal	male	1	5	1.01319	0.892119	1.15069	0.840048	0.956393
VHL	P40337	colorectal	male	1	5	0.98731	0.872146	1.11768	0.840064	0.956393
Phospholipase C-beta-1	Q9NQ66	colorectal	male	1	5	0.984848	0.848855	1.14263	0.840403	0.956492
PKHA3	Q9HB20	colorectal	male	1	5	0.982695	0.829132	1.1647	0.840426	0.956492
CRBB2	P43320	colorectal	male	1	5	0.985872	0.858175	1.13257	0.840669	0.956549
ISM1	B1AKI9	colorectal	male	1	5	1.01236	0.897869	1.14146	0.840965	0.95662
GGE2D	Q9UEU5	colorectal	male	1	5	1.01195	0.901053	1.13649	0.841065	0.956642
SMUF1	Q9HCE7	colorectal	male	1	5	0.988738	0.88502	1.10461	0.841241	0.956714
PYGL	P06737	colorectal	male	1	5	0.983823	0.838653	1.15412	0.841308	0.956746
TNFSF18	Q9UNG2	colorectal	male	1	5	0.990147	0.898572	1.09105	0.84149	0.956814
NKG2D	P26718	colorectal	male	1	5	1.02027	0.838087	1.24205	0.841542	0.956814
C1T9A	P0C862	colorectal	male	1	5	1.01015	0.914745	1.1155	0.841885	0.956872
MK08	P45983	colorectal	male	1	5	0.981853	0.82006	1.17557	0.841996	0.956872
VSIG4	Q9Y279	colorectal	male	1	5	1.01363	0.887161	1.15813	0.842186	0.956872
RU2B	P08579	colorectal	male	1	5	1.0155	0.872224	1.18232	0.842834	0.957032
HSDL2	Q6YN16	colorectal	male	1	5	1.01473	0.878183	1.1725	0.84285	0.957032
PCY1A	P49585	colorectal	male	1	5	0.986702	0.86419	1.12658	0.843117	0.957109
UBA5	Q9GZZ9	colorectal	male	1	5	1.0105	0.911086	1.12076	0.843292	0.957194
DHE3	P00367	colorectal	male	1	5	0.98861	0.882364	1.10765	0.843454	0.957224
IL-7	P13232	colorectal	male	1	5	1.01836	0.850093	1.21994	0.843473	0.95723
SAR1A	Q9NR31	colorectal	male	1	5	0.984105	0.839193	1.15404	0.843709	0.957294
MATN3	O15232	colorectal	male	1	5	0.986834	0.864917	1.12594	0.843838	0.957344
RIC8A	Q9NPQ8	colorectal	male	1	5	1.01265	0.893465	1.14774	0.843993	0.957355
RGS14	O43566	colorectal	male	1	5	1.01309	0.889991	1.15322	0.843999	0.957355
TENC1	Q63HR2	colorectal	male	1	5	1.01266	0.893338	1.14792	0.844063	0.957364
IKK-beta	O14920	colorectal	male	1	5	0.983629	0.834309	1.15967	0.844224	0.95746
HEM2	P13716	colorectal	male	1	5	0.986253	0.859034	1.13231	0.844255	0.957475
UBQL2	Q9UHD9	colorectal	male	1	5	0.982253	0.821239	1.17484	0.84459	0.957544
CNTFR alpha	P26992	colorectal	male	1	5	1.01348	0.886331	1.15886	0.844817	0.95757
CDK2/cyclin A	P20248	colorectal	male	1	5	0.987639	0.871967	1.11866	0.844844	0.957585
DCMC	O95822	colorectal	male	1	5	0.984888	0.84542	1.14736	0.845037	0.957594
H1X	Q92522	colorectal	male	1	5	1.01548	0.870463	1.18465	0.845121	0.957594
TMM70	Q9BUB7	colorectal	male	1	5	1.01233	0.895231	1.14474	0.845134	0.957594
NETO1	Q8TDF5	colorectal	male	1	5	1.01224	0.895665	1.14399	0.845471	0.957778
SFRP4	Q6FHJ7	colorectal	male	1	5	0.985282	0.848618	1.14396	0.845687	0.957881
CLCA	P09496	colorectal	male	1	5	1.01444	0.878023	1.17205	0.845734	0.957881
C43BP:PH domain	Q9Y5P4	colorectal	male	1	5	0.984111	0.8374	1.15653	0.845822	0.957898
SPC1L	Q9H0A9	colorectal	male	1	5	0.986676	0.861457	1.1301	0.846406	0.958103
SUMO2	P61956	colorectal	male	1	5	0.984646	0.841942	1.15154	0.846412	0.958103
FAAH2	Q6GMR7	colorectal	male	1	5	1.01169	0.899247	1.13819	0.846715	0.958237
RAB18	Q9NP72	colorectal	male	1	5	1.01244	0.893014	1.14783	0.846938	0.958407
DLL1	O00548	colorectal	male	1	5	0.991	0.904065	1.08629	0.846967	0.958425
CDYL2	Q8N8U2	colorectal	male	1	5	1.01097	0.90484	1.12954	0.847143	0.958511
PolyUbiquitin K48	P0CG47	colorectal	male	1	5	0.985032	0.844975	1.1483	0.847174	0.958514
TSC2	P49815	colorectal	male	1	5	0.990688	0.900704	1.08966	0.847301	0.958565
TGM4	P49221	colorectal	male	1	5	1.0155	0.867959	1.18813	0.847705	0.958787
ihh	Q14623	colorectal	male	1	5	0.986261	0.856176	1.13611	0.847981	0.95883
CD109	Q6YHK3	colorectal	male	1	5	0.986404	0.857534	1.13464	0.848029	0.958856
FUT11	Q495W5	colorectal	male	1	5	1.0131	0.886682	1.15754	0.848245	0.958885
SNIP1	Q8TAD8	colorectal	male	1	5	0.988744	0.880469	1.11033	0.848301	0.958885
GNAS3	O95467	colorectal	male	1	5	0.98925	0.885525	1.10513	0.84834	0.958885
LAML2	Q8NHP8	colorectal	male	1	5	1.01499	0.871258	1.18243	0.848551	0.958907
SETD3	Q86TU7	colorectal	male	1	5	0.981977	0.814722	1.18357	0.848602	0.958907
DPP6	P42658	colorectal	male	1	5	1.01241	0.89198	1.14909	0.848647	0.958907
KREM2	Q8NCW0	colorectal	male	1	5	1.01436	0.876179	1.17433	0.848668	0.958907
NDUB6	O95139	colorectal	male	1	5	1.01521	0.869403	1.18546	0.848702	0.958907
GP116	Q8IZF2	colorectal	male	1	5	1.01148	0.899407	1.13752	0.848918	0.958939
ACTN4	O43707	colorectal	male	1	5	0.988244	0.875012	1.11613	0.848943	0.958939
Alpha-1B-glycoprotein	P04217	colorectal	male	1	5	1.01168	0.897691	1.14015	0.848982	0.958939
PGES2	Q9H7Z7	colorectal	male	1	5	0.98459	0.838416	1.15625	0.849785	0.959145
COFA1	P39059	colorectal	male	1	5	1.01363	0.881056	1.16616	0.849847	0.95918
CHD1L	Q86WJ1	colorectal	male	1	5	1.01379	0.879367	1.16877	0.850291	0.959344
CIB1	Q99828	colorectal	male	1	5	1.01246	0.89022	1.15148	0.850426	0.959368
NANOG	Q9H9S0	colorectal	male	1	5	0.990432	0.896182	1.0946	0.850542	0.959389
CRGC	P07315	colorectal	male	1	5	0.988401	0.875405	1.11598	0.850605	0.959413
NH2L1	P55769	colorectal	male	1	5	0.987611	0.8673	1.12461	0.85081	0.959463
Mcl-1	Q07820	colorectal	male	1	5	0.989768	0.888637	1.10241	0.851638	0.959923
NIT2	Q9NQR4	colorectal	male	1	5	1.02092	0.821661	1.2685	0.851746	0.959947
CYTD	P28325	colorectal	male	1	5	1.01089	0.902225	1.13264	0.851907	0.959947
PTX3	P26022	colorectal	male	1	5	1.01031	0.907127	1.12522	0.851994	0.959969
SDS3	Q9H7L9	colorectal	male	1	5	0.98901	0.880413	1.111	0.852281	0.960073
SEM4A	Q9H3S1	colorectal	male	1	5	1.01268	0.886788	1.15644	0.852444	0.960114
RTKN	Q9BST9	colorectal	male	1	5	1.01125	0.898809	1.13775	0.852481	0.960114
GRAN	P28676	colorectal	male	1	5	0.984198	0.831865	1.16443	0.85272	0.960255
SIM13	P0DJ93	colorectal	male	1	5	1.01656	0.854614	1.20919	0.85284	0.960337
TCAL3	Q969E4	colorectal	male	1	5	0.988759	0.877423	1.11422	0.852866	0.960337
IL-12 Rb1	P42701	colorectal	male	1	5	1.0121	0.891318	1.14924	0.852885	0.960337
BATF3	Q9NR55	colorectal	male	1	5	1.00809	0.925802	1.09768	0.852943	0.960347
FAM3A	P98173	colorectal	male	1	5	0.985239	0.841613	1.15338	0.853244	0.960385
ACAD8	Q9UKU7	colorectal	male	1	5	1.01431	0.872577	1.17905	0.853251	0.960385
SSRP1	Q08945	colorectal	male	1	5	0.982847	0.818105	1.18076	0.853355	0.960419
BAFF	Q9Y275	colorectal	male	1	5	0.985278	0.841817	1.15319	0.853446	0.960419
GFAP	P14136	colorectal	male	1	5	1.01036	0.905565	1.12728	0.853672	0.960493
MMAC	Q9Y4U1	colorectal	male	1	5	0.98825	0.871535	1.1206	0.853759	0.960533
SPDLY	Q96EA4	colorectal	male	1	5	1.01609	0.857445	1.20409	0.853764	0.960533
TPP2	P29144	colorectal	male	1	5	1.01348	0.878926	1.16864	0.853781	0.960544
AGR3	Q8TD06	colorectal	male	1	5	1.01127	0.897415	1.13958	0.854042	0.96066
OXDA	P14920	colorectal	male	1	5	0.988858	0.877438	1.11443	0.854242	0.960683
HXA11	P31270	colorectal	male	1	5	0.987892	0.867393	1.12513	0.854374	0.960689
CTHR1	Q96CG8	colorectal	male	1	5	0.990197	0.890855	1.10062	0.855094	0.960972
CQ10A	Q96MF6	colorectal	male	1	5	1.00904	0.916087	1.11142	0.855193	0.96101
Beta-globin	P68871	colorectal	male	1	5	0.990107	0.88967	1.10188	0.855448	0.961058
PSD10	O75832	colorectal	male	1	5	1.0148	0.866262	1.1888	0.855658	0.961131
PPase 2	Q9H2U2	colorectal	male	1	5	0.985695	0.843907	1.15131	0.855717	0.961131
ARPC2	O15144	colorectal	male	1	5	0.984681	0.833116	1.16382	0.856351	0.961428
T-plastin	P13797	colorectal	male	1	5	0.990383	0.891944	1.09969	0.856431	0.961449
HCG	P01215	colorectal	male	1	5	1.0225	0.803398	1.30136	0.856478	0.961463
PCD10:CD	Q9P2E7	colorectal	male	1	5	1.01123	0.896007	1.14126	0.856479	0.961463
GAA	P10253	colorectal	male	1	5	1.01451	0.867799	1.18603	0.856551	0.961463
MRE11	P49959	colorectal	male	1	5	0.98642	0.850471	1.1441	0.856593	0.961463
SPI1	P17947	colorectal	male	1	5	0.986267	0.848854	1.14592	0.856652	0.961464
RSPO1	Q2MKA7	colorectal	male	1	5	1.01107	0.897034	1.13961	0.856872	0.961507
SEM3G	Q9NS98	colorectal	male	1	5	0.987857	0.864544	1.12876	0.857479	0.961668
DHI1	P28845	colorectal	male	1	5	1.01225	0.886285	1.15612	0.857498	0.961668
AIF1L	Q9BQI0	colorectal	male	1	5	1.01413	0.870055	1.18207	0.857551	0.961675
PRDM1	O75626	colorectal	male	1	5	0.990418	0.89151	1.1003	0.857648	0.961732
GLO2	Q16775	colorectal	male	1	5	0.985996	0.845142	1.15033	0.857692	0.961744
PDILT	Q8N807	colorectal	male	1	5	1.01073	0.899132	1.13618	0.858121	0.961849
KAT3	Q6YP21	colorectal	male	1	5	0.98855	0.87069	1.12236	0.858882	0.962006
PILRA	Q9UKJ1	colorectal	male	1	5	0.99023	0.888603	1.10348	0.858956	0.962044
CPVL	Q9H3G5	colorectal	male	1	5	0.986985	0.854095	1.14055	0.859078	0.962129
TGF-b1	P01137	colorectal	male	1	5	0.989901	0.884477	1.10789	0.859776	0.962324
RORG	P51449	colorectal	male	1	5	1.01215	0.885109	1.15743	0.8599	0.962355
Annexin A8	P13928	colorectal	male	1	5	1.00851	0.917702	1.10831	0.860253	0.962478
MGN	P61326	colorectal	male	1	5	0.986484	0.847771	1.14789	0.860286	0.962478
FAH2A	Q96GK7	colorectal	male	1	5	1.01292	0.877814	1.16881	0.860526	0.962618
ADSV	Q9Y6U3	colorectal	male	1	5	0.98778	0.861134	1.13305	0.86058	0.962658
DHB7:ECD	P56937	colorectal	male	1	5	0.984593	0.82791	1.17093	0.860626	0.962658
KTDAP	P60985	colorectal	male	1	5	0.988784	0.871768	1.12151	0.860668	0.962661
GABP1	Q06547	colorectal	male	1	5	1.01092	0.895451	1.14128	0.86068	0.962661
Mannose-binding lectin	P49257	colorectal	male	1	5	1.01299	0.876992	1.17008	0.860713	0.962666
HPCL1	P37235	colorectal	male	1	5	0.986063	0.842547	1.15402	0.861167	0.962868
BMP-3b	P55107	colorectal	male	1	5	0.990373	0.888517	1.10391	0.861317	0.962931
RPB11	P52435	colorectal	male	1	5	0.99081	0.893224	1.09906	0.861449	0.963007
JDP2	Q8WYK2	colorectal	male	1	5	1.01024	0.900555	1.13327	0.862129	0.963246
IL-17 RC	Q8NAC3	colorectal	male	1	5	0.989839	0.882051	1.1108	0.862163	0.963255
UCMA	Q8WVF2	colorectal	male	1	5	0.989759	0.881171	1.11173	0.862167	0.963255
ARF1	P84077	colorectal	male	1	5	1.01169	0.887144	1.15372	0.862331	0.963292
granzyme A	P12544	colorectal	male	1	5	0.991556	0.90076	1.0915	0.862602	0.963292
GREM2	Q9H772	colorectal	male	1	5	1.01067	0.896185	1.13978	0.862635	0.963292
PLBL1	Q6P4A8	colorectal	male	1	5	1.01043	0.898124	1.13678	0.862937	0.963448
LAP2B	P42167	colorectal	male	1	5	0.986686	0.847193	1.14915	0.863157	0.963556
SMN	Q16637	colorectal	male	1	5	1.01344	0.870171	1.18031	0.863646	0.963653
EFNB2:ECD	P52799	colorectal	male	1	5	0.987829	0.858751	1.13631	0.863915	0.963833
TRDMT	O14717	colorectal	male	1	5	0.986975	0.849497	1.1467	0.863982	0.963863
DYR	P00374	colorectal	male	1	5	0.989297	0.874126	1.11964	0.864701	0.964049
ApoM	O95445	colorectal	male	1	5	0.988312	0.863266	1.13147	0.864739	0.964059
HAX1	O00165	colorectal	male	1	5	0.990575	0.888191	1.10476	0.864913	0.964093
GTF2I	P78347	colorectal	male	1	5	0.988806	0.868423	1.12588	0.865041	0.964178
PGP9.5	P09936	colorectal	male	1	5	0.986335	0.841617	1.15594	0.865046	0.964178
STK16	O75716	colorectal	male	1	5	1.00936	0.906382	1.12405	0.8652	0.964178
UB2L3/ PolyUbiquitin K48	P0CG47	colorectal	male	1	5	1.00924	0.907559	1.12231	0.865203	0.964178
UDB15	P54855	colorectal	male	1	5	0.989429	0.875163	1.11861	0.865225	0.964178
RAB37	Q96AX2	colorectal	male	1	5	0.989378	0.874303	1.1196	0.865584	0.964233
MMP-17	Q9ULZ9	colorectal	male	1	5	1.01135	0.887439	1.15256	0.865599	0.964233
HCK	P08631	colorectal	male	1	5	0.988956	0.869591	1.12471	0.865626	0.964233
SSRB	P43308	colorectal	male	1	5	1.00992	0.900776	1.13228	0.865712	0.964233
HEXI2	Q96MH2	colorectal	male	1	5	0.987226	0.850499	1.14593	0.865779	0.964233
ACAM:CD	Q9H6B4	colorectal	male	1	5	1.01324	0.869864	1.18024	0.865833	0.964233
Gc-Globulin, Mixed Type	P02774	colorectal	male	1	5	1.01335	0.868747	1.18202	0.865937	0.964233
IMP2L	Q96T52	colorectal	male	1	5	0.989374	0.873869	1.12015	0.866069	0.964233
Cathepsin A	P10619	colorectal	male	1	5	1.01116	0.888784	1.15038	0.866122	0.964233
H2A3	Q7L7L0	colorectal	male	1	5	0.988114	0.859781	1.1356	0.866228	0.964233
NCAM-L1	P32004	colorectal	male	1	5	1.01123	0.887924	1.15167	0.866289	0.964233
FBX3	Q9UK99	colorectal	male	1	5	0.99104	0.892214	1.10081	0.866641	0.964358
RECO	P35243	colorectal	male	1	5	1.00913	0.907497	1.12214	0.866776	0.964373
CA080	Q96BJ3	colorectal	male	1	5	0.986279	0.839032	1.15937	0.866992	0.964483
HBD	P02042	colorectal	male	1	5	0.989352	0.872672	1.12163	0.867209	0.96455
GMDS	O60547	colorectal	male	1	5	0.989625	0.875694	1.11838	0.867275	0.96456
COMD5	Q9GZQ3	colorectal	male	1	5	1.0105	0.89391	1.14229	0.867423	0.964591
HUS1	O60921	colorectal	male	1	5	0.987814	0.854689	1.14167	0.86815	0.964779
HACL1	Q9UJ83	colorectal	male	1	5	1.00737	0.923582	1.09875	0.86843	0.964787
CHP1	Q99653	colorectal	male	1	5	0.986532	0.840102	1.15849	0.868625	0.964812
NEIL1	Q96FI4	colorectal	male	1	5	1.01277	0.871354	1.17714	0.868647	0.964828
PCDGM	Q9Y5F6	colorectal	male	1	5	1.0078	0.918967	1.10522	0.868897	0.964986
Cyclin E	P24864	colorectal	male	1	5	1.01102	0.887537	1.15169	0.869011	0.96502
LCN8	Q6JVE9	colorectal	male	1	5	0.989787	0.875968	1.1184	0.869181	0.96502
Tpo	P40225	colorectal	male	1	5	0.989384	0.871325	1.12344	0.869245	0.96502
PRL	P01236	colorectal	male	1	5	1.01265	0.871555	1.17658	0.869582	0.965159
Kallistatin	P29622	colorectal	male	1	5	1.01105	0.886476	1.15314	0.869849	0.965317
Vinculin	P18206	colorectal	male	1	5	0.988367	0.859243	1.1369	0.869884	0.965337
Nectin-like protein 2	Q9BY67	colorectal	male	1	5	1.01245	0.873013	1.17415	0.870024	0.965402
ANKR2	Q9GZV1	colorectal	male	1	5	0.98814	0.856488	1.14003	0.870088	0.965402
PEPL1	Q8NDH3	colorectal	male	1	5	1.0122	0.875301	1.17051	0.870089	0.965402
NUDT9	Q9BW91	colorectal	male	1	5	0.989502	0.871893	1.12298	0.870147	0.965422
TENR	Q92752	colorectal	male	1	5	0.990086	0.878444	1.11592	0.870338	0.965537
ROR1	Q01973	colorectal	male	1	5	1.01158	0.88066	1.16195	0.87071	0.965686
ST4S6	Q7LFX5	colorectal	male	1	5	0.987396	0.847342	1.1506	0.870893	0.965768
RHG22	Q7Z5H3	colorectal	male	1	5	1.00968	0.898607	1.13448	0.871289	0.965889
Histone H1.2	P16403	colorectal	male	1	5	1.0119	0.876908	1.16767	0.871389	0.965932
SENP2	Q9HC62	colorectal	male	1	5	0.990919	0.887218	1.10674	0.871511	0.965932
NREP	Q16612	colorectal	male	1	5	0.986947	0.841674	1.15729	0.871515	0.965932
IGF-I sR	P08069	colorectal	male	1	5	0.988732	0.8618	1.13436	0.871587	0.965932
MLP3B	Q9GZQ8	colorectal	male	1	5	0.987002	0.841982	1.157	0.871803	0.966002
VNN2	O95498	colorectal	male	1	5	1.01024	0.892351	1.1437	0.872169	0.966142
S100P	P25815	colorectal	male	1	5	1.01031	0.891619	1.1448	0.872187	0.966142
TBCA	O75347	colorectal	male	1	5	0.989102	0.865384	1.13051	0.872304	0.966153
IL-5 Ra	Q01344	colorectal	male	1	5	1.00987	0.895865	1.13838	0.872339	0.966164
TBX22	Q9Y458	colorectal	male	1	5	0.987719	0.849368	1.1486	0.872488	0.966171
IGF-I	P05019	colorectal	male	1	5	0.989905	0.874412	1.12065	0.872641	0.966171
KMO	O15229	colorectal	male	1	5	0.987852	0.850676	1.14715	0.872691	0.966171
MAP3K3	Q99759	colorectal	male	1	5	0.990665	0.883201	1.1112	0.872813	0.966203
C5b, 6 Complex	P01031	colorectal	male	1	5	1.01032	0.890439	1.14635	0.873385	0.966371
BIN1	O00499	colorectal	male	1	5	0.990898	0.885448	1.10891	0.873458	0.966404
C9	P02748	colorectal	male	1	5	1.01034	0.890188	1.1467	0.873526	0.96644
SPB8	P50452	colorectal	male	1	5	1.0082	0.911682	1.11493	0.873646	0.966485
N-glycosylase/DNA lyase	O15527	colorectal	male	1	5	0.990639	0.882121	1.11251	0.873761	0.966548
NLGN3	Q9NZ94	colorectal	male	1	5	0.989322	0.866548	1.12949	0.873833	0.966569
GBA3	Q9H227	colorectal	male	1	5	1.01288	0.86466	1.1865	0.874065	0.966653
WN10B	O00744	colorectal	male	1	5	1.00819	0.91143	1.11522	0.874098	0.966678
RNF8	O76064	colorectal	male	1	5	1.01269	0.866378	1.18371	0.87417	0.966728
TAFI	Q96IY4	colorectal	male	1	5	0.99067	0.882143	1.11255	0.874184	0.966728
FA50A	Q14320	colorectal	male	1	5	0.986413	0.832697	1.16851	0.874245	0.96674
TM108	Q6UXF1	colorectal	male	1	5	1.01061	0.88634	1.15231	0.874717	0.96687
COQ6	Q9Y2Z9	colorectal	male	1	5	1.00834	0.909283	1.11819	0.874921	0.966879
PGP	A6NDG6	colorectal	male	1	5	0.985915	0.826181	1.17653	0.875011	0.966885
SPT22	Q8NHS9	colorectal	male	1	5	1.01241	0.868081	1.18074	0.875089	0.966915
Lectin, mannose-binding 2	Q12907	colorectal	male	1	5	0.990146	0.875026	1.12041	0.87522	0.966957
GFAP	P14136	colorectal	male	1	5	0.991004	0.885129	1.10954	0.875437	0.967005
PFD4	Q9NQP4	colorectal	male	1	5	0.985571	0.821699	1.18212	0.875518	0.967005
C1T9A	P0C862	colorectal	male	1	5	1.00977	0.89404	1.14048	0.875589	0.967005
B7-H2	O75144	colorectal	male	1	5	1.00941	0.897663	1.13508	0.875615	0.967018
JAM-A	Q9Y624	colorectal	male	1	5	1.01286	0.863071	1.18864	0.87567	0.967043
Perlecan	P98160	colorectal	male	1	5	0.990621	0.880233	1.11485	0.87578	0.967055
CSK2B	P67870	colorectal	male	1	5	1.00684	0.9244	1.09662	0.875791	0.967055
SHP1L	Q9BZQ2	colorectal	male	1	5	0.988658	0.856802	1.1408	0.87588	0.967055
TSHR	P16473	colorectal	male	1	5	1.00961	0.895208	1.13863	0.876151	0.967154
CODA1	Q5TAT6	colorectal	male	1	5	1.01175	0.873371	1.17206	0.876272	0.967201
RANG	P43487	colorectal	male	1	5	1.01374	0.853627	1.20388	0.876369	0.967225
PgR	P06401	colorectal	male	1	5	0.988338	0.852344	1.14603	0.876579	0.967284
Secretagogin	O76038	colorectal	male	1	5	0.98973	0.868824	1.12746	0.876595	0.967284
NUD12	Q9BQG2	colorectal	male	1	5	1.00883	0.902741	1.12738	0.876777	0.96729
PSB7	Q99436	colorectal	male	1	5	1.00914	0.899441	1.13222	0.876833	0.96729
NDUA5	Q16718	colorectal	male	1	5	0.988635	0.855525	1.14246	0.876888	0.96729
Alpha-L-fucosidase I	P04066	colorectal	male	1	5	1.00942	0.896301	1.13682	0.87709	0.967352
MALT1	Q9UDY8	colorectal	male	1	5	1.0107	0.882953	1.15693	0.877295	0.967429
HSF1	Q00613	colorectal	male	1	5	0.989675	0.867444	1.12913	0.87736	0.967437
ULBP-1	Q9BZM6	colorectal	male	1	5	1.00951	0.895002	1.13867	0.877538	0.967473
JKIP3	Q5VZ66	colorectal	male	1	5	0.990263	0.87433	1.12157	0.877593	0.967473
SIRT2	Q8IXJ6	colorectal	male	1	5	0.990879	0.881679	1.1136	0.877765	0.967508
K-ras	P01116	colorectal	male	1	5	1.01057	0.88375	1.15559	0.877849	0.967562
5-Lipoxygenase	P09917	colorectal	male	1	5	0.989685	0.866962	1.12978	0.878008	0.967654
PK3CG	P48736	colorectal	male	1	5	0.989311	0.862311	1.13502	0.87816	0.967708
SAC2	Q9Y2H2	colorectal	male	1	5	0.991491	0.888161	1.10684	0.879049	0.968018
FGFP1	Q14512	colorectal	male	1	5	0.989841	0.867626	1.12927	0.879299	0.9681
FATE1	Q969F0	colorectal	male	1	5	0.990022	0.869724	1.12696	0.879417	0.9681
RB27B	O00194	colorectal	male	1	5	1.01243	0.862904	1.18786	0.879615	0.968106
F172A	Q8WUF8	colorectal	male	1	5	0.989403	0.861827	1.13586	0.87977	0.968168
TCEA3	O75764	colorectal	male	1	5	0.988364	0.849098	1.15047	0.879936	0.968176
NPTN	Q9Y639	colorectal	male	1	5	0.98481	0.807146	1.20158	0.880134	0.96819
ROBO1	Q9Y6N7	colorectal	male	1	5	1.01123	0.87455	1.16926	0.880236	0.968224
hnRNP C1/C2	P07910	colorectal	male	1	5	1.0086	0.902189	1.12756	0.880353	0.968224
PO6F1	Q14863	colorectal	male	1	5	0.990025	0.868824	1.12813	0.880398	0.968224
Integrin a5b1	P05556	colorectal	male	1	5	1.00957	0.891764	1.14294	0.880415	0.968224
XTP3B	Q96DZ1	colorectal	male	1	5	0.988225	0.846878	1.15316	0.880445	0.968224
Adrenomedullin	P35318	colorectal	male	1	5	1.00874	0.900237	1.13033	0.880803	0.968273
AGO3	Q9H9G7	colorectal	male	1	5	0.989062	0.85656	1.14206	0.880864	0.968277
SIR3	Q9NTG7	colorectal	male	1	5	1.00896	0.897449	1.13433	0.881302	0.968329
D3D2	P42126	colorectal	male	1	5	0.990124	0.869157	1.12793	0.881327	0.968329
SERA	O43175	colorectal	male	1	5	1.00777	0.910373	1.11558	0.881379	0.968338
Asparaginase-like protein 1	Q7L266	colorectal	male	1	5	1.01061	0.879623	1.16111	0.881499	0.968338
SORC3	Q9UPU3	colorectal	male	1	5	0.99008	0.86842	1.12878	0.881525	0.968338
GCNL2	Q92830	colorectal	male	1	5	0.987593	0.838047	1.16382	0.881534	0.968338
FANK1	Q8TC84	colorectal	male	1	5	0.98961	0.862243	1.13579	0.881882	0.968548
PCDB2	Q9Y5E7	colorectal	male	1	5	0.991219	0.881758	1.11427	0.882562	0.968649
KIF3C	O14782	colorectal	male	1	5	1.00889	0.896809	1.13497	0.882934	0.968697
PHEX	P78562	colorectal	male	1	5	0.988926	0.852315	1.14743	0.883276	0.96881
NUBP1	P53384	colorectal	male	1	5	0.988045	0.841203	1.16052	0.883519	0.968881
MCM6	Q14566	colorectal	male	1	5	1.0085	0.900332	1.12966	0.883746	0.968951
ASH2L	Q9UBL3	colorectal	male	1	5	0.991388	0.882514	1.11369	0.88414	0.969128
Protein disulfide-isomerase	P07237	colorectal	male	1	5	1.01034	0.879762	1.1603	0.884156	0.96913
sRANKL	O14788	colorectal	male	1	5	0.988214	0.8425	1.15913	0.884186	0.969139
MIME	P20774	colorectal	male	1	5	0.989863	0.862927	1.13547	0.88431	0.969149
CSH	P0DML2	colorectal	male	1	5	1.00882	0.896201	1.13559	0.88441	0.969149
S100A4	P26447	colorectal	male	1	5	0.986628	0.822734	1.18317	0.884516	0.969175
KLH12	Q53G59	colorectal	male	1	5	1.00918	0.892092	1.14163	0.884558	0.969176
KISHB	Q9NRX6	colorectal	male	1	5	0.991608	0.884744	1.11138	0.88483	0.969226
CB068	Q2NKX9	colorectal	male	1	5	0.990307	0.868011	1.12984	0.884848	0.969238
OXLD1	Q5BKU9	colorectal	male	1	5	0.99101	0.876538	1.12043	0.885336	0.969406
DHB7:CD	P56937	colorectal	male	1	5	0.990619	0.871451	1.12608	0.885398	0.969428
FUT8	Q9BYC5	colorectal	male	1	5	1.00953	0.886819	1.14923	0.8859	0.969575
paraoxonase 1	P27169	colorectal	male	1	5	0.990091	0.864151	1.13438	0.885919	0.969575
IFIT2	P09913	colorectal	male	1	5	0.993373	0.907111	1.08784	0.885926	0.969575
SO5A1	Q9H2Y9	colorectal	male	1	5	0.990358	0.867336	1.13083	0.886154	0.969575
Glutathione reductase	P00390	colorectal	male	1	5	1.00604	0.926378	1.09256	0.8862	0.969575
CT451	Q5HYN5	colorectal	male	1	5	1.00729	0.911734	1.11286	0.886407	0.969611
REL3	Q8WXF3	colorectal	male	1	5	0.991162	0.877367	1.11972	0.886553	0.969673
ZBP1	Q9H171	colorectal	male	1	5	0.990893	0.873772	1.12371	0.886638	0.969676
CJ072	Q8IW00	colorectal	male	1	5	0.991124	0.876644	1.12055	0.886792	0.969764
PRS37	A4D1T9	colorectal	male	1	5	0.992155	0.889535	1.10661	0.887559	0.970003
PSA4	P25789	colorectal	male	1	5	0.992185	0.88963	1.10656	0.887919	0.970075
GRB2-related adapter protein 2	O75791	colorectal	male	1	5	1.00885	0.89225	1.14068	0.888197	0.970151
MSH2	P43246	colorectal	male	1	5	1.00787	0.903503	1.12429	0.888215	0.970151
KPYR	P30613	colorectal	male	1	5	1.00998	0.87873	1.16083	0.888811	0.970444
CDK8/cyclin C	P24863	colorectal	male	1	5	0.989482	0.85303	1.14776	0.888929	0.970477
PAR11	Q9NR21	colorectal	male	1	5	0.991092	0.873469	1.12455	0.889591	0.970686
PIM1	P11309	colorectal	male	1	5	1.01171	0.857967	1.19299	0.889938	0.970709
CD79A	P11912	colorectal	male	1	5	0.988053	0.833248	1.17162	0.890048	0.97071
ANX10	Q9UJ72	colorectal	male	1	5	0.991334	0.876107	1.12172	0.890196	0.970793
Clusterin	P10909	colorectal	male	1	5	1.00925	0.885583	1.15018	0.89022	0.970795
IRF5	Q13568	colorectal	male	1	5	1.0099	0.878042	1.16156	0.890257	0.970811
CFA36	Q96G28	colorectal	male	1	5	0.988999	0.844871	1.15772	0.890523	0.970912
TPMT	P51580	colorectal	male	1	5	0.990595	0.865155	1.13422	0.891194	0.97113
IKBD	Q8NI38	colorectal	male	1	5	1.00625	0.919999	1.1006	0.891528	0.971328
CDKA1	O14519	colorectal	male	1	5	1.00698	0.911154	1.11288	0.891584	0.971357
TESC	Q96BS2	colorectal	male	1	5	0.989335	0.847855	1.15442	0.891684	0.971398
TRI27	P14373	colorectal	male	1	5	1.00936	0.88255	1.15438	0.891858	0.971459
HNRPR	O43390	colorectal	male	1	5	0.990115	0.857388	1.14339	0.892389	0.971636
EMR2	Q9UHX3	colorectal	male	1	5	1.00896	0.886476	1.14837	0.892514	0.97173
p130	Q08999	colorectal	male	1	5	0.991318	0.873192	1.12542	0.892846	0.971847
Ornithine decarboxylase antizyme	P54368	colorectal	male	1	5	1.00873	0.888738	1.14492	0.892999	0.971893
F19A4	Q96LR4	colorectal	male	1	5	0.993497	0.903346	1.09264	0.893063	0.971893
DJC12	Q9UKB3	colorectal	male	1	5	0.993791	0.907416	1.08839	0.893206	0.971953
TRIB2	Q92519	colorectal	male	1	5	0.988685	0.837083	1.16774	0.893412	0.971985
NXPH1	P58417	colorectal	male	1	5	1.0085	0.890928	1.14159	0.893504	0.972042
CD38	P28907	colorectal	male	1	5	1.00725	0.90573	1.12015	0.893972	0.972153
GIIE	Q9NZK7	colorectal	male	1	5	0.990584	0.86185	1.13855	0.89404	0.972153
Serpin B1	P30740	colorectal	male	1	5	1.00957	0.877215	1.1619	0.894283	0.972188
CD59	P13987	colorectal	male	1	5	0.990451	0.859633	1.14118	0.894388	0.972192
PCDC1	Q9H158	colorectal	male	1	5	1.01045	0.866532	1.17826	0.894547	0.972192
CRIPT	Q9P021	colorectal	male	1	5	0.99185	0.878505	1.11982	0.894854	0.972269
CC90B	Q9GZT6	colorectal	male	1	5	0.989201	0.841951	1.1622	0.894957	0.972291
KIF22	Q14807	colorectal	male	1	5	0.992462	0.886989	1.11048	0.89499	0.972291
Keratin 72	Q14CN4	colorectal	male	1	5	0.991413	0.872123	1.12702	0.895101	0.972291
USB1	Q9BQ65	colorectal	male	1	5	0.988837	0.836459	1.16897	0.895398	0.97238
MFAP4	P55083	colorectal	male	1	5	0.991158	0.868006	1.13178	0.895614	0.972479
UB2R1	P49427	colorectal	male	1	5	0.993293	0.898229	1.09842	0.895682	0.972506
Calgranulin A	P05109	colorectal	male	1	5	1.00646	0.913937	1.10835	0.895851	0.972565
CD22	P20273	colorectal	male	1	5	0.993034	0.894138	1.10287	0.89609	0.972645
STXB4	Q6ZWJ1	colorectal	male	1	5	1.00886	0.883561	1.15193	0.896282	0.972708
C1QT3	Q9BXJ4	colorectal	male	1	5	0.99158	0.872489	1.12693	0.896941	0.97294
BMPER	Q8N8U9	colorectal	male	1	5	0.993833	0.904901	1.09151	0.897098	0.972957
SHLB1	Q9Y371	colorectal	male	1	5	1.00909	0.87894	1.15851	0.897803	0.973127
ISLR2	Q6UXK2	colorectal	male	1	5	0.990258	0.85279	1.14989	0.897849	0.973127
F171B:CD	Q6P995	colorectal	male	1	5	0.988525	0.828542	1.1794	0.898044	0.973196
SOX10	P56693	colorectal	male	1	5	1.00831	0.888236	1.14461	0.898249	0.973233
MGT4B	Q9UQ53	colorectal	male	1	5	0.98968	0.844187	1.16025	0.898255	0.973233
MYCT1	Q8N699	colorectal	male	1	5	0.992911	0.890123	1.10757	0.898463	0.973315
GCNT1	Q02742	colorectal	male	1	5	1.01034	0.862508	1.18352	0.898565	0.973315
LRFN4	Q6PJG9	colorectal	male	1	5	0.990253	0.851731	1.1513	0.898629	0.973315
NAL10	Q86W26	colorectal	male	1	5	1.00708	0.903469	1.12257	0.898699	0.973315
ZAP70	P43403	colorectal	male	1	5	1.00742	0.898661	1.12935	0.899034	0.973315
JAML1	Q86YT9	colorectal	male	1	5	0.991745	0.872337	1.1275	0.899226	0.973388
MEPE	Q9NQ76	colorectal	male	1	5	1.0079	0.892109	1.13872	0.899417	0.973469
DCC1	Q9BVC3	colorectal	male	1	5	0.988834	0.830661	1.17713	0.899525	0.973538
CPLX2	Q6PUV4	colorectal	male	1	5	0.991394	0.866348	1.13449	0.900017	0.973804
DMP4	Q8IXL6	colorectal	male	1	5	1.00945	0.871354	1.16944	0.900259	0.97389
HEMK2	Q9Y5N5	colorectal	male	1	5	1.01244	0.833618	1.22961	0.900804	0.974159
RS3A	P61247	colorectal	male	1	5	1.00831	0.88505	1.14875	0.900956	0.974245
NSE	P09104	colorectal	male	1	5	1.00638	0.910283	1.11263	0.90109	0.974265
COA7	Q96BR5	colorectal	male	1	5	0.993371	0.894346	1.10336	0.901198	0.974265
MIP-5	Q16663	colorectal	male	1	5	1.00807	0.887844	1.14458	0.90127	0.974265
SMOC1	Q9H4F8	colorectal	male	1	5	0.991411	0.864458	1.13701	0.901803	0.974542
MPIP1	P30304	colorectal	male	1	5	0.993194	0.890711	1.10747	0.902181	0.974712
MEP1A	Q16819	colorectal	male	1	5	1.00896	0.87503	1.16339	0.902278	0.974764
ALAT2	Q8TD30	colorectal	male	1	5	0.991843	0.870205	1.13048	0.902351	0.974801
CTHR1	Q96CG8	colorectal	male	1	5	0.991626	0.866925	1.13427	0.902396	0.974802
TOIP1:Perinuclear	Q5JTV8	colorectal	male	1	5	0.991056	0.858102	1.14461	0.902708	0.974934
PNMA2	Q9UL42	colorectal	male	1	5	0.991995	0.872057	1.12843	0.902712	0.974934
RAC3	P60763	colorectal	male	1	5	0.989016	0.828251	1.18099	0.902879	0.975041
AHSA1	O95433	colorectal	male	1	5	0.990154	0.844437	1.16102	0.903033	0.97506
ERN1	O75460	colorectal	male	1	5	1.00785	0.888391	1.14338	0.903259	0.975108
GBRL1	Q9H0R8	colorectal	male	1	5	1.00787	0.888051	1.14386	0.903347	0.975111
ITM2A	O43736	colorectal	male	1	5	1.00653	0.906117	1.11807	0.903403	0.975111
Aldehyde dehydrogenase, class 3	P30838	colorectal	male	1	5	1.00577	0.916338	1.10394	0.903555	0.97521
NRP1	O14786	colorectal	male	1	5	0.992525	0.878607	1.12121	0.903985	0.975418
Elastase	P08246	colorectal	male	1	5	0.991626	0.864915	1.1369	0.904046	0.975418
Alpha crystallin A chain	P02489	colorectal	male	1	5	1.00768	0.889844	1.14111	0.904066	0.975418
PCD12	Q9NPG4	colorectal	male	1	5	1.00789	0.886699	1.14564	0.904317	0.975421
TWSG1	Q9GZX9	colorectal	male	1	5	1.00808	0.884048	1.14951	0.904391	0.975421
CHST2	Q9Y4C5	colorectal	male	1	5	0.994187	0.903857	1.09355	0.904523	0.975421
SYSC	P49591	colorectal	male	1	5	0.989941	0.839117	1.16787	0.904576	0.975434
fibulin 5	Q9UBX5	colorectal	male	1	5	0.992492	0.877162	1.12298	0.904812	0.975506
RFXAP	O00287	colorectal	male	1	5	1.00997	0.858042	1.1888	0.90506	0.975506
FXR1	P51114	colorectal	male	1	5	0.99175	0.865527	1.13638	0.905063	0.975506
IGFBP-6	P24592	colorectal	male	1	5	1.00871	0.87457	1.16343	0.905143	0.975506
ATG7	O95352	colorectal	male	1	5	0.991484	0.861357	1.14127	0.90516	0.975506
FA49B	Q9NUQ9	colorectal	male	1	5	1.00908	0.869532	1.17102	0.905285	0.975506
MCP-1	P13500	colorectal	male	1	5	0.991435	0.860212	1.14267	0.905468	0.975572
IGSF3	O75054	colorectal	male	1	5	0.992263	0.872845	1.12802	0.905501	0.9756
NRBF2	Q96F24	colorectal	male	1	5	0.991936	0.867437	1.1343	0.90581	0.975672
PGRP-S	O75594	colorectal	male	1	5	0.992368	0.873858	1.12695	0.906013	0.975712
S14L4	Q9UDX3	colorectal	male	1	5	0.992625	0.877555	1.12278	0.906263	0.975809
NDEL1	Q9GZM8	colorectal	male	1	5	0.992906	0.881745	1.11808	0.906448	0.975933
C1QL4	Q86Z23	colorectal	male	1	5	1.00931	0.864082	1.17895	0.906904	0.97594
C1QC	P02747	colorectal	male	1	5	1.00717	0.893165	1.13573	0.907178	0.975974
TSLP R	Q9HC73	colorectal	male	1	5	0.992196	0.86962	1.13205	0.9073	0.975974
C1TC	P11586	colorectal	male	1	5	1.00962	0.85921	1.18635	0.907427	0.975995
ARL5B	Q96KC2	colorectal	male	1	5	1.00782	0.883761	1.14929	0.907476	0.975995
TAXB1	Q86VP1	colorectal	male	1	5	0.992495	0.873876	1.12722	0.907657	0.976091
FAIM3	O60667	colorectal	male	1	5	0.992527	0.874296	1.12675	0.907717	0.976109
SRA1	Q9HD15	colorectal	male	1	5	0.993765	0.893852	1.10485	0.907897	0.976155
ADA32	Q8TC27	colorectal	male	1	5	0.992784	0.877992	1.12258	0.908035	0.976192
a2-HS-Glycoprotein	P02765	colorectal	male	1	5	1.00714	0.892235	1.13684	0.908394	0.976253
MMGT1	Q8N4V1	colorectal	male	1	5	1.00636	0.902845	1.12173	0.908921	0.976426
FLRT1	Q9NZU1	colorectal	male	1	5	1.00772	0.883314	1.14964	0.908937	0.976426
K154L	Q6ZVL6	colorectal	male	1	5	0.993599	0.889823	1.10948	0.90916	0.976484
F175A	Q6UWZ7	colorectal	male	1	5	1.00861	0.870123	1.16915	0.90939	0.976489
RPAB1	P19388	colorectal	male	1	5	0.988891	0.813433	1.20219	0.910743	0.976716
5NTC	P49902	colorectal	male	1	5	0.991318	0.850868	1.15495	0.910926	0.976737
HHEX	Q03014	colorectal	male	1	5	1.00557	0.911879	1.10888	0.911438	0.976901
HPSE	Q9Y251	colorectal	male	1	5	0.994268	0.898456	1.1003	0.911469	0.976913
CSMD1	Q96PZ7	colorectal	male	1	5	0.990631	0.838548	1.1703	0.911857	0.977107
WFKN1	Q96NZ8	colorectal	male	1	5	0.991889	0.858397	1.14614	0.912068	0.97715
KI16B	Q96L93	colorectal	male	1	5	0.993305	0.881606	1.11916	0.912118	0.97715
RS3	P23396	colorectal	male	1	5	0.992398	0.866451	1.13665	0.91225	0.977202
PPIH	O43447	colorectal	male	1	5	1.01101	0.83124	1.22967	0.912688	0.977309
TAGL	Q01995	colorectal	male	1	5	0.992812	0.872669	1.1295	0.912716	0.977309
BNP-32	P16860	colorectal	male	1	5	0.989714	0.822592	1.19079	0.912757	0.977309
LACC1	Q8IV20	colorectal	male	1	5	1.00656	0.89543	1.13148	0.912778	0.977309
EKI2	Q9NVF9	colorectal	male	1	5	0.994207	0.895987	1.10319	0.912829	0.977315
HIP1R	O75146	colorectal	male	1	5	1.00662	0.894231	1.13313	0.913043	0.977414
VILL	O15195	colorectal	male	1	5	0.993875	0.889736	1.1102	0.913368	0.977482
S2611	Q86WA9	colorectal	male	1	5	1.00579	0.906318	1.11618	0.913447	0.977524
KCD17	Q8N5Z5	colorectal	male	1	5	0.994734	0.904083	1.09447	0.91375	0.977571
CA226	A1L170	colorectal	male	1	5	1.00575	0.906479	1.11589	0.913904	0.977606
NPL	Q9BXD5	colorectal	male	1	5	0.991873	0.855409	1.15011	0.913951	0.977618
Ku70	P12956	colorectal	male	1	5	1.00742	0.880936	1.15205	0.914049	0.977664
RYBP	Q8N488	colorectal	male	1	5	0.994309	0.896286	1.10305	0.914172	0.977679
HSP 90b	P08238	colorectal	male	1	5	0.989692	0.818751	1.19632	0.914708	0.977834
CX04A	Q8TE69	colorectal	male	1	5	1.0061	0.900114	1.12456	0.914743	0.977856
B4GT1	P15291	colorectal	male	1	5	1.00726	0.882226	1.15002	0.914801	0.977886
PKP2	Q99959	colorectal	male	1	5	1.00924	0.852411	1.19492	0.914989	0.977888
STX3	Q13277	colorectal	male	1	5	1.00677	0.889036	1.1401	0.91531	0.977962
ASM3A	Q92484	colorectal	male	1	5	1.00648	0.893409	1.13385	0.91544	0.977992
HGFA	Q04756	colorectal	male	1	5	1.00658	0.891174	1.13693	0.915934	0.978026
NUP98	P52948	colorectal	male	1	5	0.993425	0.878538	1.12334	0.916212	0.978026
PSMD6	Q15008	colorectal	male	1	5	0.992921	0.869533	1.13382	0.916424	0.978026
NPS3B	Q9BS92	colorectal	male	1	5	0.994085	0.888891	1.11173	0.9172	0.978179
Cathepsin H	P09668	colorectal	male	1	5	0.993436	0.877258	1.125	0.917343	0.978222
TAD2A	O75478	colorectal	male	1	5	1.00603	0.89784	1.12726	0.917472	0.978247
WFD11	Q8NEX6	colorectal	male	1	5	0.994269	0.891827	1.10848	0.917483	0.978247
OBCAM	Q14982	colorectal	male	1	5	0.992097	0.853804	1.15279	0.917494	0.978247
Tissue transglutaminase	P21980	colorectal	male	1	5	1.00673	0.886655	1.14307	0.917563	0.978247
UB2D3	P61077	colorectal	male	1	5	1.00734	0.877081	1.15693	0.917599	0.978247
MIP-5	Q16663	colorectal	male	1	5	1.00663	0.888077	1.14101	0.917693	0.978247
GOLM1	Q8NBJ4	colorectal	male	1	5	1.00639	0.891805	1.13571	0.917693	0.978247
TF2LY	Q8IUE0	colorectal	male	1	5	0.994859	0.9022	1.09703	0.917706	0.978247
TSEAR	Q8WU66	colorectal	male	1	5	1.00621	0.894321	1.13209	0.918034	0.978316
CBS	P35520	colorectal	male	1	5	0.993996	0.886047	1.1151	0.91823	0.978414
FBX28	Q9NVF7	colorectal	male	1	5	0.992489	0.858657	1.14718	0.91874	0.978579
BRD2	P25440	colorectal	male	1	5	0.993533	0.876754	1.12587	0.919001	0.978638
DAP1	P51397	colorectal	male	1	5	0.993728	0.879733	1.12249	0.919384	0.978692
DBND1	Q9H9R9	colorectal	male	1	5	0.993654	0.878187	1.1243	0.919539	0.978782
RRAS	P10301	colorectal	male	1	5	0.991885	0.846151	1.16272	0.919946	0.978896
TARC	Q92583	colorectal	male	1	5	0.992661	0.859772	1.14609	0.91999	0.978904
PGK2	P07205	colorectal	male	1	5	0.993944	0.88252	1.11944	0.920236	0.979054
SND1	Q7KZF4	colorectal	male	1	5	0.994488	0.891694	1.10913	0.9209	0.979244
Dynorphin A (1-17)	P01213	colorectal	male	1	5	0.991643	0.839721	1.17105	0.921205	0.97926
ALDH-E2	P05091	colorectal	male	1	5	0.993935	0.881054	1.12128	0.921212	0.97926
CBX3	Q13185	colorectal	male	1	5	0.992234	0.850151	1.15806	0.921235	0.97926
CNDP1	Q96KN2	colorectal	male	1	5	1.00648	0.885419	1.1441	0.921278	0.97926
BRF-1	Q92994	colorectal	male	1	5	1.00565	0.899233	1.12467	0.921321	0.97927
CIP1	Q9NPC3	colorectal	male	1	5	1.0063	0.888439	1.13979	0.921335	0.97927
PLOD2	O00469	colorectal	male	1	5	0.994758	0.896186	1.10417	0.921361	0.97928
sICAM-5	Q9UMF0	colorectal	male	1	5	0.994105	0.883845	1.11812	0.921477	0.979288
Carbonic anhydrase III	P07451	colorectal	male	1	5	0.993373	0.870338	1.1338	0.921486	0.979288
HB-EGF	Q99075	colorectal	male	1	5	0.991681	0.839643	1.17125	0.921625	0.979295
bFGF	P09038	colorectal	male	1	5	1.00625	0.888828	1.13917	0.921654	0.979295
Ephrin-A5	P52803	colorectal	male	1	5	1.00781	0.862882	1.17709	0.921726	0.979314
RGS4	P49798	colorectal	male	1	5	1.00692	0.87738	1.15559	0.921796	0.979314
RAB7B	Q96AH8	colorectal	male	1	5	1.00658	0.882994	1.14747	0.921801	0.979314
HNRLL	Q8WVV9	colorectal	male	1	5	1.0064	0.885533	1.14377	0.922113	0.979341
EFNB2:CD	P52799	colorectal	male	1	5	1.00766	0.864696	1.17426	0.922135	0.979341
DSG4	Q86SJ6	colorectal	male	1	5	0.993016	0.8623	1.14355	0.922474	0.979459
CLCKB	P51801	colorectal	male	1	5	0.99308	0.86337	1.14228	0.922533	0.979472
PLA1A	Q53H76	colorectal	male	1	5	0.99411	0.882489	1.11985	0.922555	0.979472
LEUK	P16150	colorectal	male	1	5	1.00513	0.90584	1.11529	0.92324	0.97961
Esterase D	P10768	colorectal	male	1	5	0.995648	0.910966	1.0882	0.923393	0.979669
PI15	O43692	colorectal	male	1	5	1.0057	0.895627	1.12929	0.923484	0.979693
HERP2	Q9BSE4	colorectal	male	1	5	1.00607	0.88891	1.13868	0.923659	0.979773
VCX3	Q9NNX9	colorectal	male	1	5	1.00618	0.886528	1.14199	0.923986	0.979814
UBE2B	P63146	colorectal	male	1	5	0.992661	0.853198	1.15492	0.92403	0.979814
AK1A1	P14550	colorectal	male	1	5	0.992045	0.841246	1.16988	0.924367	0.979917
MEP1A	Q16819	colorectal	male	1	5	1.00624	0.884684	1.1445	0.924552	0.979917
HNF4A	P41235	colorectal	male	1	5	1.00647	0.88053	1.15043	0.924632	0.979917
SHPS1	P78324	colorectal	male	1	5	0.993981	0.876968	1.12661	0.924731	0.979917
IL-12 Rb1	P42701	colorectal	male	1	5	1.00604	0.88767	1.14019	0.924919	0.980027
XRCC1	P18887	colorectal	male	1	5	0.994275	0.882028	1.12081	0.925159	0.98005
inhibin A	P05111	colorectal	male	1	5	0.994949	0.895156	1.10587	0.925184	0.98005
GOT1	P17174	colorectal	male	1	5	1.0069	0.87217	1.16244	0.925274	0.980075
BMI-1	P35226	colorectal	male	1	5	1.00646	0.87978	1.15137	0.9253	0.980075
NTF-2	P61970	colorectal	male	1	5	0.992728	0.852233	1.15639	0.925315	0.980075
DDHD2	O94830	colorectal	male	1	5	1.00559	0.89474	1.13017	0.925463	0.980113
COMD1	Q8N668	colorectal	male	1	5	0.994037	0.876977	1.12672	0.925465	0.980113
CUTA	O60888	colorectal	male	1	5	0.995258	0.900799	1.09962	0.925571	0.98012
SC5A5	Q92911	colorectal	male	1	5	0.993375	0.863935	1.14221	0.925651	0.980143
PSMD5	Q16401	colorectal	male	1	5	0.993585	0.867933	1.13743	0.925672	0.98015
UD2A1	P0DTE4	colorectal	male	1	5	0.992249	0.842387	1.16877	0.925787	0.980178
RRBP1	Q9P2E9	colorectal	male	1	5	0.991973	0.836392	1.1765	0.926232	0.980275
RPGF5	Q92565	colorectal	male	1	5	1.00489	0.906253	1.11426	0.92628	0.980275
M3K10	Q02779	colorectal	male	1	5	1.00555	0.894027	1.13099	0.92646	0.980303
TPPP2	P59282	colorectal	male	1	5	0.993421	0.863458	1.14294	0.926482	0.980313
PHF3	Q92576	colorectal	male	1	5	0.994027	0.874987	1.12926	0.926652	0.980321
G3PT	O14556	colorectal	male	1	5	0.994706	0.888386	1.11375	0.926668	0.980323
CUL9	Q8IWT3	colorectal	male	1	5	0.995021	0.894242	1.10716	0.927012	0.980381
GSTM4	Q03013	colorectal	male	1	5	1.00605	0.884149	1.14476	0.927076	0.980381
H-ras (WT)	P01112	colorectal	male	1	5	1.00629	0.879632	1.15119	0.927176	0.980403
COX-2	P35354	colorectal	male	1	5	1.00618	0.881603	1.14837	0.927184	0.980403
SPA9	Q86WD7	colorectal	male	1	5	0.993241	0.858638	1.14894	0.927269	0.980432
PAX4	O43316	colorectal	male	1	5	0.992733	0.848538	1.16143	0.927426	0.980485
IFT22	Q9H7X7	colorectal	male	1	5	0.99496	0.892342	1.10938	0.927518	0.980485
CHST1	O43916	colorectal	male	1	5	0.99454	0.883835	1.11911	0.927554	0.980485
TXND1	Q9H3N1	colorectal	male	1	5	0.994977	0.892265	1.10951	0.927829	0.980485
Lamin-B2	Q03252	colorectal	male	1	5	0.993394	0.86064	1.14662	0.927841	0.980485
SCRB1	Q8WTV0	colorectal	male	1	5	0.994365	0.879846	1.12379	0.927878	0.980485
PCSK1	Q9UHG2	colorectal	male	1	5	0.994331	0.879116	1.12465	0.927905	0.980485
BLVRB	P30043	colorectal	male	1	5	1.00648	0.874725	1.15807	0.928147	0.980485
Hexosaminidase B	P07686	colorectal	male	1	5	1.00525	0.896992	1.12658	0.928172	0.980485
WNT5B	Q9H1J7	colorectal	male	1	5	0.993108	0.854163	1.15465	0.928337	0.980485
F173A	Q9BQD7	colorectal	male	1	5	0.992523	0.842294	1.16955	0.928582	0.980525
DYRK3	O43781	colorectal	male	1	5	0.992646	0.84442	1.16689	0.928719	0.980571
ARL5A	Q9Y689	colorectal	male	1	5	1.00483	0.90342	1.11762	0.929304	0.980763
EphA1	P21709	colorectal	male	1	5	1.00638	0.874504	1.15813	0.929333	0.980786
INGR2:ECD	P38484	colorectal	male	1	5	1.00476	0.904544	1.11607	0.92947	0.980853
MPP2	Q14168	colorectal	male	1	5	0.994709	0.884395	1.11878	0.929508	0.980877
BCL2-like 1 protein	Q07817	colorectal	male	1	5	1.00585	0.883775	1.14479	0.929587	0.980883
SFTA2	Q6UW10	colorectal	male	1	5	0.994797	0.886076	1.11686	0.929603	0.980885
TENS4	Q8IZW8	colorectal	male	1	5	1.00359	0.926942	1.08656	0.929646	0.980892
RPB9	P36954	colorectal	male	1	5	0.994206	0.873594	1.13147	0.92983	0.98095
ZN334	Q9HCZ1	colorectal	male	1	5	1.00606	0.878952	1.15156	0.930092	0.980987
ASH1L	Q9NR48	colorectal	male	1	5	1.00592	0.881531	1.14787	0.93011	0.980987
MED11	Q9P086	colorectal	male	1	5	0.993781	0.864118	1.1429	0.930304	0.981099
ADHX	P11766	colorectal	male	1	5	1.00786	0.844892	1.20227	0.930642	0.98125
PACA	P18509	colorectal	male	1	5	1.00569	0.884348	1.14369	0.931038	0.981355
HTAI2	Q9BUP3	colorectal	male	1	5	1.00515	0.894484	1.12951	0.931231	0.981467
GRID1	Q9ULK0	colorectal	male	1	5	1.00534	0.890664	1.13479	0.931264	0.981478
Dematin	Q08495	colorectal	male	1	5	1.00735	0.851583	1.19161	0.9319	0.981716
C43BP:START domain	Q9Y5P4	colorectal	male	1	5	1.00793	0.839502	1.21014	0.932549	0.982037
TCP10	Q12799	colorectal	male	1	5	0.995023	0.88575	1.11778	0.933007	0.982058
PCYXL	Q8NBM8	colorectal	male	1	5	0.994936	0.883554	1.12036	0.933202	0.982094
MYZAP	P0CAP1	colorectal	male	1	5	0.994811	0.880208	1.12433	0.933601	0.982253
NLGNY	Q8NFZ3	colorectal	male	1	5	0.993846	0.858787	1.15014	0.933978	0.982444
MANEA	Q5SRI9	colorectal	male	1	5	1.00564	0.879625	1.14971	0.934363	0.982549
TRAIL R1	O00220	colorectal	male	1	5	0.996192	0.909459	1.0912	0.934578	0.982612
URM1	Q9BTM9	colorectal	male	1	5	0.995902	0.902596	1.09885	0.934802	0.982693
FOXGB	P55316	colorectal	male	1	5	0.995922	0.902716	1.09875	0.93504	0.982771
Granzyme M	P51124	colorectal	male	1	5	0.994479	0.870382	1.13627	0.93511	0.982783
Cytosolic 5'-nucleotidase III-like protein	Q969T7	colorectal	male	1	5	0.995611	0.895524	1.10688	0.935144	0.982783
IL-4	P05112	colorectal	male	1	5	0.994807	0.877491	1.12781	0.935186	0.982799
LKHA4	P09960	colorectal	male	1	5	1.00658	0.858932	1.17961	0.935388	0.982812
CRIM1:ECD	Q9NZV1	colorectal	male	1	5	0.994509	0.869811	1.13708	0.935798	0.982889
Midkine	P21741	colorectal	male	1	5	0.995648	0.895245	1.10731	0.935903	0.982889
HOME1	Q86YM7	colorectal	male	1	5	0.995504	0.891835	1.11122	0.935984	0.982915
MRCKB	Q9Y5S2	colorectal	male	1	5	0.994665	0.872762	1.13359	0.936087	0.982918
HERC4	Q5GLZ8	colorectal	male	1	5	1.00387	0.913281	1.10345	0.93619	0.982957
LYPD3	O95274	colorectal	male	1	5	1.00429	0.904221	1.11543	0.936315	0.983003
TMM46	Q6UWI4	colorectal	male	1	5	1.00519	0.884833	1.14192	0.936592	0.983086
KI3L3:CD	Q8N743	colorectal	male	1	5	0.99485	0.875994	1.12983	0.936601	0.983088
RTF1	Q92541	colorectal	male	1	5	1.00364	0.916868	1.09863	0.937158	0.983157
CD83	Q01151	colorectal	male	1	5	0.995555	0.891061	1.1123	0.937245	0.983157
ICBR	P57730	colorectal	male	1	5	1.00451	0.897886	1.1238	0.937321	0.983157
IGSF8	Q969P0	colorectal	male	1	5	0.994491	0.866429	1.14148	0.937394	0.983157
C4a	P0C0L4	colorectal	male	1	5	0.994876	0.874465	1.13187	0.937788	0.983248
g-Synuclein	O76070	colorectal	male	1	5	0.994121	0.857096	1.15305	0.937893	0.983303
ADEC1	O15204	colorectal	male	1	5	1.0056	0.873639	1.15749	0.937993	0.983348
FCG3B	O75015	colorectal	male	1	5	1.00499	0.885592	1.14048	0.93857	0.983589
JNK2	P45984	colorectal	male	1	5	1.0072	0.838724	1.20952	0.938765	0.983686
Glyoxalase I	Q04760	colorectal	male	1	5	0.9942	0.856783	1.15366	0.938905	0.983733
Tenascin		colorectal	male	1	5	1.00455	0.894402	1.12826	0.93898	0.983768
DMC1	Q14565	colorectal	male	1	5	0.994818	0.870902	1.13637	0.93899	0.983768
JAG2	Q9Y219	colorectal	male	1	5	1.00394	0.90748	1.11065	0.939187	0.98377
N42L2	Q92802	colorectal	male	1	5	0.992702	0.822028	1.19881	0.939341	0.983858
PSA3	P25788	colorectal	male	1	5	1.00452	0.894323	1.1283	0.939365	0.98386
NRX2B	P58401	colorectal	male	1	5	1.0046	0.892516	1.13076	0.939379	0.983867
ISGF3	Q00978	colorectal	male	1	5	0.995215	0.878923	1.12689	0.939697	0.983978
JAM-B	P57087	colorectal	male	1	5	0.994317	0.855138	1.15615	0.940945	0.98453
TEF	Q10587	colorectal	male	1	5	1.00546	0.869903	1.16213	0.941298	0.984685
ACTH	P01189	colorectal	male	1	5	0.994876	0.867714	1.14067	0.941314	0.984685
BRDT	Q58F21	colorectal	male	1	5	1.00389	0.903634	1.11526	0.942382	0.985149
TAK1-TAB1	O43318	colorectal	male	1	5	0.994895	0.864769	1.1446	0.942946	0.985376
Carbonic Anhydrase IV	P22748	colorectal	male	1	5	0.996515	0.90489	1.09742	0.943439	0.985435
Radixin	P35241	colorectal	male	1	5	0.993987	0.841086	1.17469	0.943585	0.985458
DPEP1	P16444	colorectal	male	1	5	0.995221	0.871426	1.1366	0.943647	0.985461
Glutathione S-transferase Pi	P09211	colorectal	male	1	5	0.993521	0.829088	1.19057	0.94386	0.985578
Histone H2A type 1	P0C0S8	colorectal	male	1	5	0.994953	0.864197	1.14549	0.943888	0.985599
CR054	Q8IYD9	colorectal	male	1	5	0.99588	0.887685	1.11726	0.943904	0.9856
TATD3	Q17R31	colorectal	male	1	5	0.992935	0.814877	1.2099	0.943947	0.985614
SPHM	P51688	colorectal	male	1	5	0.995803	0.885514	1.11983	0.944008	0.985637
SIL1	Q9H173	colorectal	male	1	5	1.00404	0.896966	1.1239	0.944134	0.98564
CNTFR alpha	P26992	colorectal	male	1	5	0.995352	0.873043	1.1348	0.944479	0.98569
RET1L	Q5VY80	colorectal	male	1	5	1.00509	0.870946	1.1599	0.944587	0.9857
CEAM8	P31997	colorectal	male	1	5	0.99543	0.87433	1.1333	0.944826	0.985818
nectin-4	Q96NY8	colorectal	male	1	5	1.00501	0.871881	1.15846	0.945064	0.985886
ITM2C:N-term	Q9NQX7	colorectal	male	1	5	0.995524	0.876026	1.13132	0.945175	0.985937
PPIL2	Q13356	colorectal	male	1	5	1.00389	0.898558	1.12156	0.945316	0.985973
TIM21	Q9BVV7	colorectal	male	1	5	0.995324	0.870048	1.13864	0.945558	0.98606
GBP5	Q96PP8	colorectal	male	1	5	0.996082	0.889749	1.11512	0.945654	0.986078
MCCD1	P59942	colorectal	male	1	5	1.00308	0.918165	1.09585	0.945673	0.986078
MNDA	P41218	colorectal	male	1	5	0.994617	0.849252	1.16486	0.946617	0.986441
TIAR	Q01085	colorectal	male	1	5	1.00486	0.871684	1.15838	0.946704	0.986441
RWDD4	Q6NW29	colorectal	male	1	5	0.993795	0.828021	1.19276	0.946705	0.986441
CTAG1A	P78358	colorectal	male	1	5	0.996002	0.885634	1.12013	0.946705	0.986441
AMPB	Q9H4A4	colorectal	male	1	5	0.995286	0.86592	1.14398	0.946975	0.986546
nectin-1 gamma:CD	Q15223	colorectal	male	1	5	1.0032	0.913068	1.10222	0.947041	0.986574
KIRR2	Q6UWL6	colorectal	male	1	5	0.995705	0.876549	1.13106	0.947227	0.986585
ZFP91	Q96JP5	colorectal	male	1	5	1.00333	0.909005	1.10743	0.94745	0.986617
eIF-5A-1	P63241	colorectal	male	1	5	0.993781	0.825504	1.19636	0.947451	0.986617
ENPP3	O14638	colorectal	male	1	5	1.00403	0.890319	1.13227	0.947664	0.986683
QKI	Q96PU8	colorectal	male	1	5	1.00471	0.872968	1.15634	0.947716	0.986683
DNJB8	Q8NHS0	colorectal	male	1	5	1.00619	0.836117	1.21086	0.947926	0.986683
Annexin III	P12429	colorectal	male	1	5	1.00465	0.873553	1.15541	0.948181	0.986754
UB2E3	Q969T4	colorectal	male	1	5	0.993695	0.821018	1.20269	0.948217	0.986754
eIF-2-beta	P20042	colorectal	male	1	5	1.00605	0.836927	1.20935	0.948769	0.986841
GDPD1	Q8N9F7	colorectal	male	1	5	0.99695	0.90775	1.09492	0.949073	0.986951
CHST3	Q7LGC8	colorectal	male	1	5	1.00417	0.883198	1.14171	0.949347	0.987032
VGLL4	Q14135	colorectal	male	1	5	0.996534	0.895226	1.10931	0.949386	0.987046
TMEDA	P49755	colorectal	male	1	5	1.00418	0.882572	1.14255	0.949488	0.987053
C1-Esterase Inhibitor	P05155	colorectal	male	1	5	0.995552	0.866751	1.14349	0.949714	0.987123
RF1ML	Q9UGC7	colorectal	male	1	5	1.0055	0.84666	1.19415	0.950104	0.987204
SAMN1	Q9NSI8	colorectal	male	1	5	1.00456	0.870162	1.15972	0.950472	0.98725
SPIT3	P49223	colorectal	male	1	5	0.995778	0.871253	1.1381	0.9505	0.98725
MTCP1	P56278	colorectal	male	1	5	1.00352	0.896816	1.12292	0.951166	0.987364
FCRL6	Q6DN72	colorectal	male	1	5	1.00359	0.894274	1.12628	0.951372	0.987393
TMUB2	Q71RG4	colorectal	male	1	5	0.996543	0.89101	1.11458	0.951652	0.987538
ADXL	Q6P4F2	colorectal	male	1	5	0.996491	0.889077	1.11688	0.951832	0.98759
AP1S2	P56377	colorectal	male	1	5	0.995874	0.870233	1.13965	0.95208	0.987708
Alpha enolase	P06733	colorectal	male	1	5	1.00584	0.831045	1.21741	0.952292	0.987867
TXLNA	P40222	colorectal	male	1	5	1.00323	0.902646	1.11502	0.952315	0.98788
SMIM3	Q9BZL3	colorectal	male	1	5	1.0033	0.900618	1.11768	0.952355	0.987894
SYYM	Q9Y2Z4	colorectal	male	1	5	0.996126	0.876964	1.13148	0.952388	0.987905
Cyclin H	P51946	colorectal	male	1	5	1.00402	0.880136	1.14533	0.95244	0.987905
TBPL1	P62380	colorectal	male	1	5	1.00365	0.890361	1.13135	0.9525	0.987937
ALT	P24298	colorectal	male	1	5	0.995216	0.849854	1.16544	0.95253	0.987944
KHDCL	Q5JSQ8	colorectal	male	1	5	1.00364	0.890422	1.13125	0.952554	0.987944
MPI	P34949	colorectal	male	1	5	1.00477	0.8581	1.17651	0.952856	0.988038
ULA1	Q13564	colorectal	male	1	5	0.996577	0.888577	1.1177	0.953274	0.988092
CNGB1	Q14028	colorectal	male	1	5	0.996589	0.888785	1.11747	0.95335	0.988092
HHIP	Q96QV1	colorectal	male	1	5	0.995598	0.857942	1.15534	0.953663	0.988191
HLA-G	P17693	colorectal	male	1	5	1.00461	0.859176	1.17465	0.954061	0.988209
LAT	O43561	colorectal	male	1	5	1.00357	0.888729	1.13325	0.954159	0.988232
MDHC	P40925	colorectal	male	1	5	1.00499	0.847611	1.19159	0.954311	0.988302
SYF2	O95926	colorectal	male	1	5	1.00378	0.880765	1.14398	0.954902	0.988606
Gastrin-releasing peptide	P07492	colorectal	male	1	5	1.00265	0.91421	1.09965	0.955141	0.988701
SYT1	P21579	colorectal	male	1	5	0.995797	0.859778	1.15334	0.955181	0.988716
ACBD7	Q8N6N7	colorectal	male	1	5	0.995951	0.864421	1.14749	0.955224	0.988726
CT453	Q8NHU0	colorectal	male	1	5	1.00467	0.853457	1.18267	0.955362	0.988791
IL-4	P05112	colorectal	male	1	5	1.0033	0.89359	1.12647	0.955562	0.98885
TSLP	Q969D9	colorectal	male	1	5	0.997426	0.910566	1.09257	0.955783	0.988943
CD5:CD	P06127	colorectal	male	1	5	1.00315	0.897385	1.12138	0.95591	0.988996
IL-12 p40	P29460	colorectal	male	1	5	1.00386	0.874299	1.15262	0.956419	0.989114
TRAPPC4	Q9Y296	colorectal	male	1	5	1.00389	0.872373	1.15523	0.956794	0.989177
Siglec-3	P20138	colorectal	male	1	5	0.996227	0.868489	1.14275	0.956941	0.989211
MUC1:region 1	P15941	colorectal	male	1	5	0.996897	0.890258	1.11631	0.95706	0.989257
CHSTE	Q8NCH0	colorectal	male	1	5	0.995347	0.837907	1.18237	0.957657	0.989473
F102B	Q5T8I3	colorectal	male	1	5	1.00304	0.896265	1.12254	0.957807	0.989531
VAMP2	P63027	colorectal	male	1	5	1.0037	0.875207	1.15105	0.957911	0.98958
UB2E1	P51965	colorectal	male	1	5	0.995688	0.847886	1.16925	0.95796	0.989607
VLA-4	P05556	colorectal	male	1	5	0.996664	0.877512	1.13199	0.958971	0.989819
Trefoil factor 2	Q03403	colorectal	male	1	5	0.996174	0.859756	1.15424	0.959312	0.989935
NNMT	P40261	colorectal	male	1	5	0.996733	0.878952	1.1303	0.959327	0.989943
Nesprin-2	Q8WXH0	colorectal	male	1	5	1.00483	0.833505	1.21137	0.959709	0.99007
CYR61	O00622	colorectal	male	1	5	0.996966	0.885401	1.12259	0.959972	0.990151
HSP 70		colorectal	male	1	5	1.00385	0.863399	1.16714	0.960189	0.990207
CLM2	Q496F6	colorectal	male	1	5	0.996745	0.876188	1.13389	0.960472	0.990315
IGFBP-7	Q16270	colorectal	male	1	5	1.00365	0.868256	1.16015	0.960724	0.99043
PTK7	Q13308	colorectal	male	1	5	1.0033	0.879185	1.14494	0.960994	0.990461
NB5R1	Q9UHQ9	colorectal	male	1	5	0.99675	0.874568	1.136	0.961091	0.990469
ASCC1	Q8N9N2	colorectal	male	1	5	1.00336	0.875506	1.14988	0.961567	0.990589
M-CSF R	P07333	colorectal	male	1	5	0.996601	0.867299	1.14518	0.961698	0.990589
TMG4	Q9BZD6	colorectal	male	1	5	1.00276	0.895187	1.12326	0.96204	0.990709
VHLL	Q6RSH7	colorectal	male	1	5	0.997517	0.900409	1.1051	0.962062	0.990709
CATE	P14091	colorectal	male	1	5	0.996475	0.861465	1.15264	0.962087	0.990709
CALCB	P10092	colorectal	male	1	5	0.997731	0.908514	1.09571	0.962094	0.990709
F86B1	Q8N7N1	colorectal	male	1	5	1.00266	0.897958	1.11958	0.962291	0.990762
Oxidized PARK7	Q99497	colorectal	male	1	5	1.00234	0.90939	1.1048	0.962384	0.990762
KKLC1	Q5H943	colorectal	male	1	5	1.00416	0.8436	1.19529	0.962716	0.990836
PTN	P21246	colorectal	male	1	5	0.996417	0.856404	1.15932	0.962945	0.99095
ATS6	Q9UKP5	colorectal	male	1	5	1.00275	0.892635	1.12645	0.96311	0.99101
SARP-2	Q8N474	colorectal	male	1	5	1.00266	0.895719	1.12237	0.963167	0.99101
KI2LA	Q8N109	colorectal	male	1	5	0.99725	0.886777	1.12148	0.963327	0.991078
CLC4K	Q9UJ71	colorectal	male	1	5	1.00294	0.883535	1.13849	0.963762	0.991231
IFNA5	P01569	colorectal	male	1	5	1.0034	0.86556	1.1632	0.964043	0.99133
ELK1	P19419	colorectal	male	1	5	0.997624	0.899419	1.10655	0.964118	0.99133
KDM8	Q8N371	colorectal	male	1	5	1.00264	0.892374	1.12654	0.964578	0.991456
Thioredoxin reductase 1	Q16881	colorectal	male	1	5	0.996248	0.842657	1.17784	0.964905	0.991592
EGFLA	Q63HQ2	colorectal	male	1	5	1.00267	0.889824	1.12983	0.965088	0.991617
SCAM5	Q8TAC9	colorectal	male	1	5	0.997692	0.897862	1.10862	0.965732	0.991761
INDO	P14902	colorectal	male	1	5	0.996883	0.863307	1.15113	0.966076	0.991879
PSD1	A5PKW4	colorectal	male	1	5	1.0023	0.900544	1.11556	0.966415	0.992
VIGLN	Q00341	colorectal	male	1	5	0.996596	0.849924	1.16858	0.966513	0.992002
SPTC1	O15269	colorectal	male	1	5	1.00296	0.872156	1.15338	0.966962	0.992194
sCD14	P08571	colorectal	male	1	5	1.00294	0.87207	1.15346	0.967127	0.99227
Trypsin	P07477	colorectal	male	1	5	1.00251	0.889659	1.12967	0.96721	0.992281
SYCC	P49589	colorectal	male	1	5	0.996627	0.848275	1.17092	0.967223	0.992281
NKp30	O14931	colorectal	male	1	5	0.998031	0.907348	1.09778	0.967647	0.992427
S27A2	O14975	colorectal	male	1	5	0.997603	0.888208	1.12047	0.967698	0.992462
SIA7C	Q8NDV1	colorectal	male	1	5	1.00224	0.899273	1.11699	0.967777	0.992484
B2L14	Q9BZR8	colorectal	male	1	5	1.00244	0.890211	1.12882	0.9679	0.992521
FAM3B	P58499	colorectal	male	1	5	1.00261	0.881838	1.13993	0.968211	0.992723
S100A16	Q96FQ6	colorectal	male	1	5	0.99713	0.865585	1.14867	0.968242	0.992731
RFESD	Q8TAC1	colorectal	male	1	5	1.00263	0.879297	1.14326	0.968737	0.992875
CD63	P08962	colorectal	male	1	5	1.00241	0.888317	1.13116	0.968828	0.992893
SMAD3	P84022	colorectal	male	1	5	0.996386	0.830026	1.19609	0.96901	0.992965
CCL28	Q9NRJ3	colorectal	male	1	5	1.00282	0.868743	1.15759	0.969332	0.993026
SCN3B	Q9NY72	colorectal	male	1	5	1.00307	0.8572	1.17377	0.969465	0.993026
DHB11	Q8NBQ5	colorectal	male	1	5	1.004	0.815725	1.23574	0.969921	0.993073
NRX1B	P58400	colorectal	male	1	5	1.00329	0.845662	1.19029	0.969973	0.993073
SPIN3	Q5JUX0	colorectal	male	1	5	1.00199	0.903672	1.11099	0.969977	0.993073
RNF43	Q68DV7	colorectal	male	1	5	1.00212	0.897571	1.11884	0.970011	0.993073
OA synthetase	Q15646	colorectal	male	1	5	1.00241	0.884027	1.13665	0.970047	0.993073
RD23A	P54725	colorectal	male	1	5	0.997194	0.860608	1.15546	0.970175	0.993073
CD1A	P06126	colorectal	male	1	5	0.997721	0.885235	1.1245	0.970181	0.993073
VATC1	P21283	colorectal	male	1	5	0.996305	0.820504	1.20977	0.970191	0.993073
SAP3	P17900	colorectal	male	1	5	1.00254	0.876846	1.14626	0.970361	0.993091
THYN1	Q9P016	colorectal	male	1	5	1.00281	0.864123	1.16377	0.970476	0.993091
AMGO2	Q86SJ2	colorectal	male	1	5	0.997528	0.874211	1.13824	0.97068	0.993108
ASB8	Q9H765	colorectal	male	1	5	0.997687	0.881477	1.12922	0.970767	0.993108
FOSL2	P15408	colorectal	male	1	5	0.997813	0.887186	1.12224	0.970871	0.993108
ATS15	Q8TE58	colorectal	male	1	5	0.997244	0.859745	1.15673	0.970915	0.993108
MMP-8	P22894	colorectal	male	1	5	0.997575	0.87385	1.13882	0.971336	0.993225
GNAQ	P50148	colorectal	male	1	5	0.997002	0.844791	1.17664	0.971661	0.993408
IL-1 R4	Q01638	colorectal	male	1	5	1.00233	0.881323	1.13996	0.971677	0.993408
THIC	Q9BWD1	colorectal	male	1	5	0.996973	0.842335	1.18	0.971875	0.993408
K1324:ECD	Q6UXG2	colorectal	male	1	5	1.00261	0.866455	1.16017	0.972033	0.993458
ANGL3	Q9Y5C1	colorectal	male	1	5	1.00258	0.864882	1.1622	0.972733	0.993678
JARD2	Q92833	colorectal	male	1	5	1.00224	0.881031	1.14013	0.972809	0.993684
PTPRS	Q13332	colorectal	male	1	5	0.997482	0.862741	1.15327	0.972832	0.993684
FABPE	Q01469	colorectal	male	1	5	1.00214	0.885991	1.13351	0.972882	0.993684
SUMO4	Q6EEV6	colorectal	male	1	5	1.00223	0.879608	1.14194	0.973344	0.993852
HRSL3	P53816	colorectal	male	1	5	1.00177	0.900283	1.1147	0.974073	0.993911
BACH1	O14867	colorectal	male	1	5	0.997647	0.864031	1.15192	0.974379	0.993914
ABD12	Q8N2K0	colorectal	male	1	5	0.997975	0.880943	1.13055	0.974589	0.993974
SYTL1	Q8IYJ3	colorectal	male	1	5	1.00193	0.889466	1.12861	0.974701	0.994006
CEAM7	Q14002	colorectal	male	1	5	0.99823	0.894064	1.11453	0.974865	0.994026
F19A5	Q7Z5A7	colorectal	male	1	5	1.00167	0.902789	1.11137	0.974965	0.994063
PAFA2	Q99487	colorectal	male	1	5	1.002	0.883439	1.13648	0.975175	0.994141
SPSY	P52788	colorectal	male	1	5	1.00209	0.877647	1.14419	0.975337	0.994165
AIF	O95831	colorectal	male	1	5	1.00178	0.894598	1.1218	0.97545	0.994194
TADA3	O75528	colorectal	male	1	5	1.00214	0.872939	1.15045	0.975832	0.994225
THA11	Q96EK4	colorectal	male	1	5	1.00165	0.900074	1.11469	0.975875	0.994225
CMTR1	Q8N1G2	colorectal	male	1	5	1.00188	0.886844	1.13184	0.975921	0.994225
FREM2	Q5SZK8	colorectal	male	1	5	1.00186	0.887644	1.13077	0.97602	0.994225
FIBP	O43427	colorectal	male	1	5	0.997203	0.825725	1.20429	0.97679	0.994478
UB2G1	P62253	colorectal	male	1	5	0.997743	0.856448	1.16235	0.976859	0.994482
OAT	P04181	colorectal	male	1	5	0.998133	0.879241	1.1331	0.976958	0.994497
THTPA	Q9BU02	colorectal	male	1	5	1.00177	0.888088	1.13001	0.977014	0.994537
Lymphotoxin a1/b2	P01374	colorectal	male	1	5	0.997867	0.862491	1.15449	0.977102	0.994537
Dynactin subunit 2	Q13561	colorectal	male	1	5	0.997887	0.863538	1.15314	0.977127	0.994537
CYTL1	Q9NRR1	colorectal	male	1	5	1.0017	0.89165	1.12533	0.977213	0.994554
CHST6	Q9GZX3	colorectal	male	1	5	1.0018	0.884925	1.13412	0.977273	0.994554
MAPIP	Q9Y2Q5	colorectal	male	1	5	1.00161	0.896436	1.11913	0.977274	0.994554
kallikrein 5	Q9Y337	colorectal	male	1	5	1.00239	0.849654	1.18259	0.977402	0.994572
S100A8/S100A9	P05109	colorectal	male	1	5	0.99819	0.879832	1.13247	0.977551	0.994609
PGD2 synthase	P41222	colorectal	male	1	5	0.998039	0.869677	1.14535	0.977703	0.994616
VAT1L	Q9HCJ6	colorectal	male	1	5	1.0015	0.901173	1.113	0.977755	0.994616
STMN4	Q9H169	colorectal	male	1	5	0.997901	0.858375	1.16011	0.978191	0.99468
cSHMT	P34896	colorectal	male	1	5	0.997736	0.847803	1.17418	0.978233	0.994691
RB39B	Q96DA2	colorectal	male	1	5	1.00141	0.90382	1.10954	0.978498	0.994794
TYK2	P29597	colorectal	male	1	5	0.998095	0.867825	1.14792	0.978686	0.994864
PolyUbiquitin K48	P0CG47	colorectal	male	1	5	0.998257	0.876473	1.13696	0.979034	0.994902
WBP2	Q969T9	colorectal	male	1	5	0.998417	0.886412	1.12457	0.979179	0.994908
LGR4	Q9BXB1	colorectal	male	1	5	0.998078	0.863572	1.15353	0.979215	0.994912
PD-1	Q15116	colorectal	male	1	5	0.998303	0.876932	1.13647	0.979512	0.994963
AR2BP	Q9Y2Y0	colorectal	male	1	5	0.99817	0.867755	1.14818	0.97954	0.994963
ZNF18	P17022	colorectal	male	1	5	1.00136	0.901323	1.11249	0.979879	0.995133
NRX3B	Q9HDB5	colorectal	male	1	5	1.00179	0.868244	1.15589	0.980418	0.995386
CALB2	P22676	colorectal	male	1	5	0.998704	0.900035	1.10819	0.980512	0.995399
LDB2	O43679	colorectal	male	1	5	1.0014	0.894313	1.12132	0.980592	0.995438
Activin AB	P08476	colorectal	male	1	5	1.00163	0.877559	1.14324	0.98077	0.995517
B2L10	Q9HD36	colorectal	male	1	5	1.00131	0.89674	1.11807	0.981448	0.995741
ATP23	Q9Y6H3	colorectal	male	1	5	1.00173	0.864979	1.1601	0.981582	0.995743
IL-2 sRb	P14784	colorectal	male	1	5	0.998546	0.88128	1.13142	0.981783	0.995743
RAB3D	O95716	colorectal	male	1	5	1.00172	0.862499	1.16342	0.982002	0.995753
CETN3	O15182	colorectal	male	1	5	0.998309	0.861584	1.15673	0.982033	0.995773
GIMA6	Q6P9H5	colorectal	male	1	5	1.00133	0.889484	1.12725	0.982399	0.99585
SNX3	O60493	colorectal	male	1	5	1.00152	0.875244	1.14601	0.982404	0.99585
ZG16	O60844	colorectal	male	1	5	1.00164	0.865505	1.1592	0.98241	0.99585
Renin	P00797	colorectal	male	1	5	0.998699	0.888358	1.12275	0.982617	0.995898
BASI	P35613	colorectal	male	1	5	1.00144	0.877729	1.14259	0.9829	0.996049
PAP1	Q06141	colorectal	male	1	5	1.00174	0.854416	1.17446	0.982924	0.996055
DLL3	Q9NYJ7	colorectal	male	1	5	1.00135	0.884567	1.13356	0.982936	0.996055
K1324:CD	Q6UXG2	colorectal	male	1	5	1.00111	0.903942	1.10873	0.982986	0.996055
TTC33	Q6PID6	colorectal	male	1	5	1.00152	0.870094	1.15279	0.98315	0.996133
Macrophage scavenger receptor:ECD	P21757	colorectal	male	1	5	0.998292	0.851275	1.1707	0.983219	0.99616
YAED1	Q9NRH1	colorectal	male	1	5	1.00122	0.891867	1.12398	0.983542	0.99616
CgA	P10645	colorectal	male	1	5	1.00178	0.845486	1.18697	0.983606	0.99616
PDGF-CC	Q9NRA1	colorectal	male	1	5	1.00169	0.852705	1.1767	0.983617	0.99616
F209B	Q5JX69	colorectal	male	1	5	0.998727	0.883314	1.12922	0.983783	0.996251
FZD4	Q9ULV1	colorectal	male	1	5	1.0011	0.899219	1.11453	0.983946	0.996367
Factor D	P00746	colorectal	male	1	5	0.998373	0.851317	1.17083	0.984018	0.996428
NAB2	Q15742	colorectal	male	1	5	0.998251	0.839392	1.18717	0.984203	0.996514
MYOM2	P54296	colorectal	male	1	5	1.0012	0.888179	1.1286	0.98436	0.996578
CD81	P60033	colorectal	male	1	5	0.99914	0.916632	1.08908	0.984398	0.996584
TCF21	O43680	colorectal	male	1	5	1.00142	0.866917	1.15679	0.984619	0.996705
CHFR	Q96EP1	colorectal	male	1	5	1.00131	0.874009	1.14716	0.9849	0.996771
KAT	Q8NFU3	colorectal	male	1	5	0.998371	0.842717	1.18277	0.984955	0.996771
HM20B	Q9P0W2	colorectal	male	1	5	0.998761	0.877393	1.13692	0.98504	0.996777
UPK3L	B0FP48	colorectal	male	1	5	1.00105	0.894655	1.12011	0.985347	0.99685
EHD4	Q9H223	colorectal	male	1	5	0.998601	0.85962	1.16005	0.985393	0.99685
PSME1	Q06323	colorectal	male	1	5	1.00135	0.865007	1.15918	0.985595	0.99685
CS018	Q8NEA5	colorectal	male	1	5	1.00181	0.821835	1.2212	0.985712	0.99685
PCSK7	Q16549	colorectal	male	1	5	1.00136	0.863148	1.1617	0.985728	0.99685
IRF4	Q15306	colorectal	male	1	5	0.999156	0.907372	1.10023	0.986304	0.996955
APC10	Q9UM13	colorectal	male	1	5	0.998048	0.798261	1.24784	0.986321	0.996955
Gro-b	P19875	colorectal	male	1	5	0.998762	0.861248	1.15823	0.986922	0.9971
MDM2	Q00987	colorectal	male	1	5	1.00107	0.876763	1.14301	0.987344	0.997137
Flt3 ligand	P49771	colorectal	male	1	5	1.00073	0.914017	1.09566	0.987482	0.997161
SAR1B	Q9Y6B6	colorectal	male	1	5	0.999293	0.914297	1.09219	0.987552	0.997202
P73L	Q9H3D4	colorectal	male	1	5	0.99866	0.842286	1.18407	0.987687	0.997217
prostatic binding protein	P30086	colorectal	male	1	5	0.998652	0.840108	1.18712	0.987798	0.99724
DGCR6	Q14129	colorectal	male	1	5	1.00081	0.902039	1.11039	0.987873	0.997274
PRS57	Q6UWY2	colorectal	male	1	5	1.001	0.877572	1.1418	0.988085	0.997325
FIG4	Q92562	colorectal	male	1	5	0.999177	0.895904	1.11435	0.988193	0.99736
CC167	Q9P0B6	colorectal	male	1	5	1.00076	0.903349	1.10868	0.988367	0.997379
MAGE-3	P43357	colorectal	male	1	5	1.00081	0.896555	1.11718	0.988547	0.997455
CART	Q16568	colorectal	male	1	5	1.00109	0.861121	1.16381	0.988707	0.99748
GPR56	Q9Y653	colorectal	male	1	5	0.999177	0.88927	1.12267	0.988954	0.997595
SLAF1	Q13291	colorectal	male	1	5	1.00083	0.884302	1.13272	0.989484	0.997753
MGAT2	Q10469	colorectal	male	1	5	1.00093	0.869179	1.15265	0.989695	0.997799
SARG	Q9BW04	colorectal	male	1	5	0.998878	0.839052	1.18915	0.989935	0.997855
PMGT1	Q8WZA1	colorectal	male	1	5	1.00059	0.912884	1.09672	0.989971	0.997855
TATI	P00995	colorectal	male	1	5	1.00067	0.900535	1.11195	0.990015	0.997863
Phospholipase C-delta-1	P51178	colorectal	male	1	5	0.99912	0.870394	1.14688	0.990018	0.997863
CHSTA	O43529	colorectal	male	1	5	1.00091	0.866793	1.15578	0.990093	0.997887
SUFU	Q9UMX1	colorectal	male	1	5	1.0008	0.881673	1.13601	0.990189	0.997888
LIRB3	O75022	colorectal	male	1	5	1.0008	0.880724	1.13724	0.990248	0.997905
PLK-1	P53350	colorectal	male	1	5	0.999092	0.857722	1.16376	0.990692	0.998073
Integrin a5b1	P05556	colorectal	male	1	5	0.999501	0.918939	1.08713	0.99071	0.998073
UN93B	Q9H1C4	colorectal	male	1	5	1.00058	0.902404	1.10944	0.991184	0.998208
LRP1	Q07954	colorectal	male	1	5	0.999379	0.895034	1.11589	0.991188	0.998208
MASP3:Light	P48740	colorectal	male	1	5	0.999417	0.898031	1.11225	0.991479	0.998239
G6PE	O95479	colorectal	male	1	5	0.999383	0.889382	1.12299	0.99172	0.998274
EMID1	Q96A84	colorectal	male	1	5	0.99919	0.857378	1.16446	0.991726	0.998274
PCLI1	Q7Z2X4	colorectal	male	1	5	1.00083	0.854361	1.1724	0.991841	0.998274
HBAZ	P02008	colorectal	male	1	5	1.00039	0.92712	1.07944	0.992051	0.998394
DHX8	Q14562	colorectal	male	1	5	1.00047	0.90854	1.10169	0.992428	0.998448
ZPLD1	Q8TCW7	colorectal	male	1	5	1.00062	0.87559	1.1435	0.992777	0.998593
RGS3	P49796	colorectal	male	1	5	0.999525	0.899122	1.11114	0.992977	0.998684
IGF-I	P05019	colorectal	male	1	5	0.999431	0.880429	1.13452	0.992982	0.998684
L-VEGF165	P15692	colorectal	male	1	5	1.00057	0.871799	1.14837	0.993497	0.998727
CD59	P13987	colorectal	male	1	5	0.999544	0.892098	1.11993	0.993735	0.998727
CK-MB	P06732	colorectal	male	1	5	0.999541	0.888895	1.12396	0.993876	0.998727
SDOS	Q9BRJ7	colorectal	male	1	5	0.999355	0.846837	1.17934	0.993907	0.998727
SYT7	O43581	colorectal	male	1	5	1.0004	0.894115	1.11933	0.994393	0.998738
BFL1	Q16548	colorectal	male	1	5	0.99942	0.850139	1.17491	0.994395	0.998738
DDX58	O95786	colorectal	male	1	5	1.00043	0.887483	1.12775	0.994416	0.998738
Moesin	P26038	colorectal	male	1	5	1.00049	0.849863	1.17782	0.995299	0.998865
SOX6	P35712	colorectal	male	1	5	1.00038	0.872488	1.14703	0.995619	0.998886
MutY homolog	Q9UIF7	colorectal	male	1	5	0.999669	0.888025	1.12535	0.995633	0.998893
Osteocalcin	P02818	colorectal	male	1	5	1.00038	0.870074	1.15019	0.995793	0.999008
SCP2D	Q9UJQ7	colorectal	male	1	5	1.00032	0.887746	1.12716	0.995836	0.999021
PDE4D	Q08499	colorectal	male	1	5	1.00027	0.903464	1.10744	0.995878	0.999056
WNT7A	O00755	colorectal	male	1	5	1.00028	0.895767	1.11699	0.996013	0.999084
G6B:CD	O95866	colorectal	male	1	5	1.00022	0.910214	1.09913	0.996303	0.999191
SG196	Q9H5K3	colorectal	male	1	5	0.999631	0.853668	1.17055	0.996347	0.999195
RAD1	O60671	colorectal	male	1	5	0.999664	0.862558	1.15856	0.996442	0.99924
CCYL1	Q8N7R7	colorectal	male	1	5	0.999785	0.908752	1.09994	0.99648	0.99924
AKA7A	O43687	colorectal	male	1	5	0.999738	0.883824	1.13085	0.996679	0.999312
JPH1	Q9HDC5	colorectal	male	1	5	1.00025	0.875524	1.14274	0.997081	0.999473
GOT2	P00505	colorectal	male	1	5	0.99979	0.859178	1.16341	0.997834	0.999708
CSK22	P19784	colorectal	male	1	5	1.00016	0.853617	1.17187	0.998386	0.999881
PTP-1C	P29350	colorectal	male	1	5	0.999812	0.831661	1.20196	0.998405	0.999881
ASC-1 complex subunit p100	Q9H1I8	colorectal	male	1	5	0.999882	0.888853	1.12478	0.998437	0.999881
TIM23	O14925	colorectal	male	1	5	1.0001	0.899727	1.11167	0.998527	0.999932
CARME	Q8N4J0	colorectal	male	1	5	1.0001	0.888432	1.1258	0.998676	0.999932
WWOX	Q9NZC7	colorectal	male	1	5	1.0001	0.87732	1.14006	0.998842	0.999932
SNAPN	O95295	colorectal	male	1	5	1.00008	0.890096	1.12365	0.998938	0.999932
MICA	Q29983	colorectal	male	1	5	1.00007	0.895736	1.11656	0.998995	0.999932
GGE2D	Q9UEU5	colorectal	male	1	5	0.999934	0.899362	1.11175	0.999034	0.999932
RS4X	P62701	colorectal	male	1	5	0.999918	0.864867	1.15606	0.999117	0.999932
ARL14	Q8N4G2	colorectal	male	1	5	1.00006	0.887919	1.12637	0.999165	0.999936
ULBP-2	Q9BZM5	colorectal	male	1	5	0.999942	0.879423	1.13698	0.999297	0.999948
MAdCAM-1	Q13477	colorectal	male	1	5	0.999931	0.85186	1.17374	0.999324	0.999948
IL-2 sRa	P01589	colorectal	male	1	5	0.999954	0.880079	1.13616	0.999439	0.999948
FTO	Q9C0B1	colorectal	male	1	5	0.999951	0.868149	1.15176	0.999457	0.999948
sperm acrosome associated 1	Q9HBV2	colorectal	male	1	5	0.999965	0.894078	1.11839	0.999507	0.999948
NFASC	O94856	colorectal	male	1	5	1.00003	0.876676	1.14073	0.999698	0.999948
SCAND1	P57086	colorectal	male	1	5	0.999979	0.881096	1.1349	0.999736	0.999948
CD320	Q9NPF0	colorectal	male	1	5	1.00002	0.882688	1.13295	0.999762	0.999948
Cystatin B	P04080	colorectal	male	2	0	1.25776	1.15014	1.37545	5.02966e-07	0.00426476
TCAL8	Q8IYN2	colorectal	male	2	0	1.28881	1.16583	1.42476	7.10287e-07	0.00529115
CA125	Q8WXI7	colorectal	male	2	0	1.28658	1.16081	1.42598	1.57934e-06	0.0072938
RUXF	P62306	colorectal	male	2	0	1.16712	1.09215	1.24724	5.06467e-06	0.0161501
CPLX1	O14810	colorectal	male	2	0	1.22113	1.11658	1.33548	1.21734e-05	0.0256184
DNJB9	Q9UBS3	colorectal	male	2	0	1.36035	1.18489	1.56179	1.25449e-05	0.0256184
LAMA4	Q16363	colorectal	male	2	0	1.23256	1.12176	1.3543	1.35559e-05	0.0256184
TRY3	P35030	colorectal	male	2	0	1.21269	1.11065	1.3241	1.70681e-05	0.0266438
TFF3	Q07654	colorectal	male	2	0	1.35279	1.17278	1.56042	3.35898e-05	0.0392559
nectin-1 gamma:ECD	Q15223	colorectal	male	2	0	1.18894	1.09394	1.29219	4.64063e-05	0.0457655
TCPTP	P17706	colorectal	male	2	0	1.165	1.08163	1.2548	5.55295e-05	0.0467787
TIG2	Q99969	colorectal	male	2	0	1.30495	1.14598	1.48596	5.92259e-05	0.0477835
ATOX1	O00244	colorectal	male	2	0	1.20926	1.10182	1.32717	6.26953e-05	0.0491682
DB135	Q30KP9	colorectal	male	2	0	1.16824	1.08172	1.26168	7.46355e-05	0.0523343
FBCD1	Q8N539	colorectal	male	2	0	1.19243	1.09073	1.30362	0.000109185	0.0634055
CCD43	Q96MW1	colorectal	male	2	0	1.22444	1.10425	1.35772	0.000122522	0.0643354
RP9	Q8TA86	colorectal	male	2	0	1.184	1.0858	1.29108	0.000131565	0.0647807
PABP2	Q86U42	colorectal	male	2	0	0.739572	0.633043	0.864028	0.000143712	0.0672978
UB2R2	Q712K3	colorectal	male	2	0	1.22161	1.10166	1.35461	0.000147029	0.0673383
PCAT2	Q7L5N7	colorectal	male	2	0	1.19711	1.08967	1.31515	0.000177011	0.0715247
Osteopontin	P10451	colorectal	male	2	0	1.24173	1.10807	1.39152	0.000194577	0.0715247
ACSS3	Q9H6R3	colorectal	male	2	0	1.18606	1.0838	1.29796	0.000207711	0.072256
ART	O00253	colorectal	male	2	0	1.16097	1.07279	1.2564	0.000212915	0.0727819
TOX3	O15405	colorectal	male	2	0	0.70611	0.587175	0.849135	0.000217531	0.0730169
NF-ATc1	O95644	colorectal	male	2	0	1.16768	1.07417	1.26932	0.000272452	0.0824249
Desmoglein-3	P32926	colorectal	male	2	0	0.747653	0.639214	0.874489	0.000275353	0.0824249
P-Cadherin	P22223	colorectal	male	2	0	1.26224	1.11245	1.4322	0.00030225	0.0866114
ASB9	Q96DX5	colorectal	male	2	0	1.27562	1.1177	1.45584	0.000305981	0.0866114
TIMP-1	P01033	colorectal	male	2	0	0.903219	0.854421	0.954804	0.000328098	0.0887715
ROR2	Q01974	colorectal	male	2	0	1.24544	1.10324	1.40596	0.000387618	0.094031
a-endosulfine	O43768	colorectal	male	2	0	0.751555	0.641716	0.880195	0.000395629	0.0940477
TCAL4	Q96EI5	colorectal	male	2	0	1.187	1.07952	1.30518	0.000400056	0.0940477
SLAF5	Q9UIB8	colorectal	male	2	0	1.1404	1.06032	1.22653	0.000405118	0.0940995
Tenascin		colorectal	male	2	0	1.22788	1.09579	1.37589	0.000407257	0.0940995
APTX	Q7Z2E3	colorectal	male	2	0	1.17045	1.0724	1.27747	0.00042226	0.0940995
EPHA3	P29320	colorectal	male	2	0	1.17334	1.07289	1.28318	0.000463797	0.0967963
IL-8	P10145	colorectal	male	2	0	1.21311	1.08852	1.35197	0.000475995	0.0985309
TRIM5	Q9C035	colorectal	male	2	0	1.23223	1.09599	1.3854	0.000477375	0.0985685
NEUFC	Q8WUJ1	colorectal	male	2	0	1.16112	1.06743	1.26303	0.000501333	0.100158
FSTL3	O95633	colorectal	male	2	0	1.26387	1.10589	1.44441	0.000587228	0.10874
SAST	Q9NV23	colorectal	male	2	0	1.18669	1.07563	1.3092	0.000639418	0.111784
MUCL1	Q96DR8	colorectal	male	2	0	1.17958	1.07286	1.29691	0.000641028	0.111784
SLIK3	O94933	colorectal	male	2	0	1.25262	1.09959	1.42695	0.000704058	0.115672
EMC1	Q8N766	colorectal	male	2	0	1.15593	1.06291	1.25709	0.000710877	0.115672
DYTN	A2CJ06	colorectal	male	2	0	1.24772	1.09715	1.41895	0.000743675	0.117802
TFPI -2	P48307	colorectal	male	2	0	1.23035	1.08926	1.38971	0.000850575	0.12175
TTL	Q8NG68	colorectal	male	2	0	0.746023	0.628012	0.886211	0.000853231	0.12175
DCAK1	O15075	colorectal	male	2	0	1.16795	1.06588	1.2798	0.000876861	0.12175
NAT5	P61599	colorectal	male	2	0	0.797169	0.69747	0.911119	0.000882794	0.12175
PGRP-I-alpha	Q96LB9	colorectal	male	2	0	1.21487	1.08306	1.36273	0.000894913	0.122676
ETV7	Q9Y603	colorectal	male	2	0	1.23152	1.08893	1.39278	0.000909827	0.123679
HSP 70		colorectal	male	2	0	1.21354	1.08239	1.36057	0.000910916	0.123679
Coagulation Factor V	P12259	colorectal	male	2	0	1.21932	1.08419	1.37129	0.000937259	0.124777
MAGE-3	P43357	colorectal	male	2	0	1.17743	1.06868	1.29725	0.000955511	0.125127
MARE2	Q15555	colorectal	male	2	0	0.752317	0.635411	0.890731	0.000957059	0.125127
GG12F	P0CL80	colorectal	male	2	0	1.17458	1.06714	1.29284	0.00101027	0.126275
NECA1	Q8N987	colorectal	male	2	0	1.17314	1.06649	1.29045	0.00102394	0.126275
USF2	Q15853	colorectal	male	2	0	0.705981	0.573462	0.869123	0.00102938	0.126355
NHLC2	Q8NBF2	colorectal	male	2	0	1.1856	1.0709	1.31259	0.00103986	0.12654
Proteasome subunit alpha type 5	P28066	colorectal	male	2	0	1.27316	1.10136	1.47177	0.00109362	0.127926
DUT	P33316	colorectal	male	2	0	0.744256	0.623338	0.88863	0.00109368	0.127926
BMP-6	P22004	colorectal	male	2	0	1.21804	1.08168	1.37159	0.00112975	0.129212
SYMC	P56192	colorectal	male	2	0	0.756153	0.638947	0.89486	0.00114308	0.13007
WWP2	O00308	colorectal	male	2	0	1.16254	1.06117	1.2736	0.0012151	0.132522
RIR2	P31350	colorectal	male	2	0	1.2047	1.07582	1.34902	0.00125554	0.134653
sE-Selectin	P16581	colorectal	male	2	0	1.23294	1.08563	1.40025	0.00125764	0.134653
SORC2	Q96PQ0	colorectal	male	2	0	1.22898	1.08422	1.39306	0.00126133	0.134712
GEMI7	Q9H840	colorectal	male	2	0	1.22391	1.08173	1.38477	0.00134177	0.137052
BAG4	O95429	colorectal	male	2	0	0.759883	0.642181	0.899159	0.0013844	0.138845
GAS1	P54826	colorectal	male	2	0	1.26329	1.09424	1.45847	0.00142984	0.140806
Thymidine kinase	P04183	colorectal	male	2	0	1.19439	1.07075	1.33232	0.00144293	0.141575
TOIP1:Nuclear	Q5JTV8	colorectal	male	2	0	1.18888	1.06866	1.32264	0.00146943	0.142638
AP1B1	Q10567	colorectal	male	2	0	1.17535	1.06386	1.29852	0.00148625	0.142638
CD26	P27487	colorectal	male	2	0	1.13885	1.05073	1.23437	0.00155531	0.144482
MMP-12	P39900	colorectal	male	2	0	1.23519	1.08344	1.40818	0.00158675	0.144482
HLA-C	P10321	colorectal	male	2	0	1.21466	1.07649	1.37056	0.00159788	0.144482
BECN1	Q14457	colorectal	male	2	0	1.13544	1.04932	1.22862	0.00159851	0.144482
TXN4B	Q9NX01	colorectal	male	2	0	0.747363	0.623566	0.895737	0.00162358	0.144482
NEK7	Q8TDX7	colorectal	male	2	0	0.762448	0.644092	0.902553	0.00162611	0.144611
PENK	P01210	colorectal	male	2	0	1.27291	1.0954	1.47919	0.00163791	0.14476
UCR6	P14927	colorectal	male	2	0	1.15316	1.05528	1.26013	0.00163858	0.14476
TNFSF15	O95150	colorectal	male	2	0	1.16804	1.05981	1.28732	0.00174314	0.146828
P4HA1	P13674	colorectal	male	2	0	0.766337	0.648632	0.905402	0.00176014	0.147981
IL-18 BPa	O95998	colorectal	male	2	0	1.23074	1.08015	1.40231	0.00182158	0.149125
GA733-1 protein	P09758	colorectal	male	2	0	1.17005	1.05992	1.29162	0.00184668	0.149125
CX038	Q8TB03	colorectal	male	2	0	0.762519	0.64281	0.904522	0.00186057	0.149125
Calgranulin A	P05109	colorectal	male	2	0	1.191	1.06676	1.32971	0.00187294	0.149125
GPR37	O15354	colorectal	male	2	0	1.19993	1.06939	1.34641	0.0019244	0.149652
CLM1	Q8TDQ1	colorectal	male	2	0	1.11645	1.04111	1.19725	0.00200108	0.150175
LRP10	Q7Z4F1	colorectal	male	2	0	1.22541	1.07661	1.39478	0.00208752	0.152193
OLFL3	Q9NRN5	colorectal	male	2	0	1.22174	1.07525	1.38819	0.00211677	0.152568
MARE3	Q9UPY8	colorectal	male	2	0	0.782643	0.669327	0.915142	0.00213194	0.153181
FAK2:FERM	Q14289	colorectal	male	2	0	0.76657	0.646913	0.908361	0.00214105	0.153669
RHG06	O43182	colorectal	male	2	0	0.766714	0.646997	0.908584	0.0021642	0.154162
RNF31	Q96EP0	colorectal	male	2	0	0.768972	0.650051	0.909649	0.00217879	0.154295
KERA	O60938	colorectal	male	2	0	1.22593	1.07582	1.39699	0.00223845	0.155589
WFDC1	Q9HC57	colorectal	male	2	0	1.21889	1.07352	1.38394	0.00225165	0.155822
CA130	Q5T1S8	colorectal	male	2	0	1.26614	1.08785	1.47366	0.00230844	0.156475
Elafin	P19957	colorectal	male	2	0	1.21473	1.07176	1.37678	0.00232874	0.156475
KAP2	P13861	colorectal	male	2	0	1.16103	1.05438	1.27848	0.00238862	0.157589
MEG10	Q96KG7	colorectal	male	2	0	1.15029	1.0509	1.25909	0.00239282	0.157788
Tenascin	P24821	colorectal	male	2	0	0.832742	0.739809	0.93735	0.00243273	0.158546
DYRK2	Q92630	colorectal	male	2	0	1.15789	1.05316	1.27303	0.00243822	0.15875
CLC7A	Q9BXN2	colorectal	male	2	0	0.822057	0.724132	0.933224	0.00246263	0.159001
AL1A3	P47895	colorectal	male	2	0	0.784321	0.669939	0.918233	0.00252265	0.160046
RIPL1	Q5EBL4	colorectal	male	2	0	0.737884	0.605691	0.898928	0.00254599	0.160613
DOK1	Q99704	colorectal	male	2	0	0.76376	0.641063	0.90994	0.00255953	0.160786
Coagulation Factor VII	P08709	colorectal	male	2	0	1.21814	1.07151	1.38484	0.00256636	0.160847
MART-1	Q16655	colorectal	male	2	0	1.15822	1.05275	1.27425	0.002567	0.160847
METK2	P31153	colorectal	male	2	0	1.19538	1.06392	1.34308	0.00267837	0.161947
DBNL	Q9UJU6	colorectal	male	2	0	0.801524	0.693614	0.926222	0.00271054	0.162054
PPIE	Q9UNP9	colorectal	male	2	0	0.808545	0.703668	0.929054	0.00271656	0.162054
GST M1-1	P09488	colorectal	male	2	0	1.16691	1.05476	1.29099	0.00275255	0.16326
Integrin aVb6	P06756	colorectal	male	2	0	0.766264	0.643585	0.912327	0.00278308	0.163409
LRRK2	Q5S007	colorectal	male	2	0	1.20459	1.06604	1.36114	0.00282788	0.164097
UN45A	Q9H3U1	colorectal	male	2	0	0.77572	0.656573	0.91649	0.00283667	0.164305
TRM6	Q9UJA5	colorectal	male	2	0	1.19444	1.06228	1.34304	0.00298058	0.165879
ACADV	P49748	colorectal	male	2	0	0.76554	0.641781	0.913164	0.00298139	0.165879
UN45A	Q9H3U1	colorectal	male	2	0	0.774361	0.654052	0.916799	0.00299461	0.165879
CSTP1	Q9BRF8	colorectal	male	2	0	0.845878	0.75736	0.944743	0.00299881	0.165879
BDNF	P23560	colorectal	male	2	0	0.784741	0.668603	0.921052	0.00301371	0.165879
MFRP	Q9BY79	colorectal	male	2	0	0.812596	0.708336	0.932202	0.00305605	0.165975
IF3M	Q9H2K0	colorectal	male	2	0	0.775334	0.655003	0.917772	0.00310515	0.167008
RAB23	Q9ULC3	colorectal	male	2	0	0.793238	0.680225	0.925027	0.00313929	0.167707
ATG4C	Q96DT6	colorectal	male	2	0	0.763542	0.637996	0.913795	0.00324465	0.169759
SYTL4:C2 2	Q96C24	colorectal	male	2	0	1.15916	1.05058	1.27897	0.00324939	0.169813
REG4	Q9BYZ8	colorectal	male	2	0	1.21524	1.06728	1.3837	0.00324971	0.169813
KPCT	Q04759	colorectal	male	2	0	0.771651	0.649094	0.917348	0.00330783	0.170512
KLRF1	Q9NZS2	colorectal	male	2	0	0.782574	0.664471	0.921669	0.00331203	0.170512
phosphoglycerate kinase 1	P00558	colorectal	male	2	0	0.781485	0.662761	0.921476	0.00336064	0.171331
LIRA2	Q8N149	colorectal	male	2	0	1.15675	1.04935	1.27514	0.00340282	0.171413
IRPL1	Q9NZN1	colorectal	male	2	0	1.16457	1.05135	1.28997	0.00350508	0.172385
PRS35	Q8N3Z0	colorectal	male	2	0	1.16901	1.0526	1.29828	0.00352301	0.172685
FCRL3	Q96P31	colorectal	male	2	0	1.14821	1.04641	1.25992	0.00352702	0.172685
PL8L1	A1L4L8	colorectal	male	2	0	1.17887	1.0554	1.31678	0.00355502	0.172685
CHL1	O00533	colorectal	male	2	0	0.817423	0.713687	0.936237	0.00359696	0.172685
PAPL	Q6ZNF0	colorectal	male	2	0	1.17598	1.05432	1.31168	0.00362164	0.172685
FBXL5	Q9UKA1	colorectal	male	2	0	0.79481	0.680834	0.927867	0.0036379	0.172981
Vitronectin	P04004	colorectal	male	2	0	1.22091	1.06707	1.39693	0.0036761	0.173178
p60-Src	P12931	colorectal	male	2	0	0.772816	0.649408	0.919675	0.00369271	0.173178
b-Catenin	P35222	colorectal	male	2	0	0.810483	0.703244	0.934075	0.0037106	0.173178
CTRC	Q99895	colorectal	male	2	0	0.761773	0.633874	0.915479	0.00371196	0.173178
KRA24	Q9BYR9	colorectal	male	2	0	1.17162	1.05268	1.30401	0.00373393	0.173942
RN114	Q9Y508	colorectal	male	2	0	0.778802	0.657686	0.922221	0.00374533	0.17417
RHOC	P08134	colorectal	male	2	0	0.767378	0.641391	0.918112	0.00380767	0.174416
Leptin	P41159	colorectal	male	2	0	1.32416	1.09438	1.60218	0.0038839	0.174416
ANM2	P55345	colorectal	male	2	0	1.212	1.06361	1.3811	0.00391008	0.174416
CD032	Q8N8J7	colorectal	male	2	0	1.13833	1.04224	1.24327	0.00398387	0.174964
TMM52	Q8NDY8	colorectal	male	2	0	0.813764	0.70717	0.936425	0.0040157	0.175806
T3HPD	Q96EM0	colorectal	male	2	0	1.14764	1.0447	1.26071	0.00407809	0.176588
GALT2	Q10471	colorectal	male	2	0	1.16186	1.04875	1.28717	0.00409468	0.176788
CRBA2	P53672	colorectal	male	2	0	1.14895	1.04499	1.26324	0.00411176	0.177296
Dkk-4	Q9UBT3	colorectal	male	2	0	1.12897	1.03913	1.22658	0.00414177	0.17731
TAF12	Q16514	colorectal	male	2	0	1.17895	1.0534	1.31946	0.00416332	0.177382
LBP	P18428	colorectal	male	2	0	1.20611	1.06099	1.37107	0.00416849	0.177382
SELM	Q8WWX9	colorectal	male	2	0	1.21318	1.06249	1.38524	0.00429332	0.17865
SRCH	P23327	colorectal	male	2	0	1.16148	1.04787	1.28741	0.00436782	0.179685
UBS3B	Q8TF42	colorectal	male	2	0	0.8033	0.690643	0.934334	0.00449789	0.18102
RAB3C	Q96E17	colorectal	male	2	0	0.775277	0.650379	0.92416	0.00451205	0.181091
S100A2	P29034	colorectal	male	2	0	0.814752	0.707316	0.938507	0.00451669	0.181091
Macrophage mannose receptor	P22897	colorectal	male	2	0	1.19129	1.05572	1.34427	0.0045175	0.181091
SERF1	O75920	colorectal	male	2	0	0.825874	0.723642	0.942547	0.00454604	0.181423
FAHD1	Q6P587	colorectal	male	2	0	0.808136	0.697532	0.936279	0.00455745	0.181423
VTM2L	Q96N03	colorectal	male	2	0	1.14831	1.04355	1.26359	0.00460529	0.181513
ZN580	Q9UK33	colorectal	male	2	0	0.810162	0.700368	0.937169	0.00460675	0.181517
ZN230	Q9UIE0	colorectal	male	2	0	1.22734	1.06497	1.41445	0.00466313	0.182154
NEPR1	Q8N9A8	colorectal	male	2	0	1.12114	1.03576	1.21357	0.00466451	0.182154
LAP	P28838	colorectal	male	2	0	0.770224	0.642715	0.923029	0.00469316	0.18248
GIPC2	Q8TF65	colorectal	male	2	0	1.15469	1.04492	1.27598	0.00477125	0.182978
ABC3G	Q9HC16	colorectal	male	2	0	0.777862	0.653049	0.92653	0.00487617	0.183634
NAR5	Q96L15	colorectal	male	2	0	1.1907	1.05422	1.34485	0.00495318	0.184887
ARH	Q5SW96	colorectal	male	2	0	0.780225	0.655808	0.928244	0.00510893	0.187473
CD3E	P07766	colorectal	male	2	0	1.20074	1.05629	1.36493	0.00515056	0.188077
RUNX3	Q13761	colorectal	male	2	0	0.809901	0.698648	0.93887	0.00516383	0.188077
PYY	P10082	colorectal	male	2	0	1.19588	1.05492	1.35569	0.00518357	0.188363
UBP10	Q14694	colorectal	male	2	0	0.795877	0.678043	0.93419	0.00522782	0.188754
CHKB	Q9Y259	colorectal	male	2	0	1.19372	1.05413	1.35179	0.00525751	0.188826
DGC14	Q96DF8	colorectal	male	2	0	1.14068	1.03983	1.25131	0.00531978	0.189905
HCLS1	P14317	colorectal	male	2	0	0.793552	0.674368	0.9338	0.00535539	0.189947
ADAMTS-5	Q9UNA0	colorectal	male	2	0	1.19373	1.05378	1.35226	0.00538164	0.19049
HDAC6	Q9UBN7	colorectal	male	2	0	0.817739	0.709628	0.942321	0.00541742	0.191035
NET4	Q9HB63	colorectal	male	2	0	1.21337	1.05868	1.39066	0.00544571	0.191679
CG053	Q8N8F7	colorectal	male	2	0	0.816902	0.708299	0.942157	0.00545946	0.19184
VWC2	Q2TAL6	colorectal	male	2	0	1.19965	1.05506	1.36406	0.0054716	0.19184
CLD1	O95832	colorectal	male	2	0	1.15485	1.04325	1.27839	0.00549626	0.192011
HMHA1	Q92619	colorectal	male	2	0	0.788418	0.666589	0.932514	0.0055063	0.192011
PSB1	P20618	colorectal	male	2	0	1.20017	1.05502	1.36529	0.00553017	0.192154
SP-B	P07988	colorectal	male	2	0	1.15942	1.04428	1.28726	0.00557384	0.192944
DD19A	Q9NUU7	colorectal	male	2	0	0.780321	0.654724	0.930011	0.0055999	0.192991
GAGE-2	Q13066	colorectal	male	2	0	1.19552	1.05354	1.35664	0.00563165	0.19345
IQCF1	Q8N6M8	colorectal	male	2	0	1.20871	1.05687	1.38238	0.00565012	0.19345
SNX8	Q9Y5X2	colorectal	male	2	0	0.803629	0.688326	0.938247	0.00566388	0.19345
C1QT4	Q9BXJ3	colorectal	male	2	0	1.18739	1.051	1.34147	0.00579826	0.195016
ABCF3	Q9NUQ8	colorectal	male	2	0	0.802312	0.686065	0.938255	0.00581533	0.195426
NUD15	Q9NV35	colorectal	male	2	0	0.802276	0.685908	0.938387	0.00586338	0.195838
SNTB1	Q13884	colorectal	male	2	0	0.776446	0.648527	0.929596	0.00587305	0.195957
WWC1	Q8IX03	colorectal	male	2	0	1.13986	1.03848	1.25114	0.00587893	0.195999
CD28	P10747	colorectal	male	2	0	1.18972	1.05134	1.34632	0.00589744	0.196035
CKS-1	P61024	colorectal	male	2	0	1.16557	1.04499	1.30005	0.0059627	0.196356
PPAR gamma	P37231	colorectal	male	2	0	1.16665	1.04519	1.30221	0.00599645	0.196501
Cadherin E	P12830	colorectal	male	2	0	1.14896	1.0406	1.2686	0.00600926	0.196721
Carbonic anhydrase XIII	Q8N1Q1	colorectal	male	2	0	0.768463	0.636813	0.927329	0.00601671	0.196721
NIF3L	Q9GZT8	colorectal	male	2	0	1.1977	1.0528	1.36254	0.00610519	0.197693
TFAM	Q00059	colorectal	male	2	0	0.775473	0.646574	0.930069	0.00611404	0.197779
FCN1	O00602	colorectal	male	2	0	1.1374	1.03721	1.24726	0.00620931	0.199485
CN093	Q9H972	colorectal	male	2	0	1.18791	1.04989	1.34408	0.00628542	0.199957
ANR45	Q5TZF3	colorectal	male	2	0	1.15088	1.04029	1.27322	0.00640699	0.201388
MOTI	P12872	colorectal	male	2	0	1.19856	1.0522	1.36528	0.0064157	0.201439
UB2D3/ PolyUbiquitin K48	P0CG47	colorectal	male	2	0	0.791577	0.669045	0.936549	0.00645069	0.201807
C3b	P01024	colorectal	male	2	0	1.23516	1.06072	1.43828	0.00655047	0.202787
GDF2	Q9UK05	colorectal	male	2	0	1.18222	1.04775	1.33394	0.00658685	0.202787
ESPN	B1AK53	colorectal	male	2	0	1.19548	1.05098	1.35985	0.00660031	0.202964
CSF-1	P09603	colorectal	male	2	0	1.16965	1.0445	1.30981	0.00664891	0.203304
CPXM1	Q96SM3	colorectal	male	2	0	0.827774	0.722151	0.948846	0.00664983	0.203304
TLR1:CD	Q15399	colorectal	male	2	0	1.13607	1.03605	1.24574	0.00666441	0.203304
SKIL	P12757	colorectal	male	2	0	0.786524	0.661014	0.935864	0.00678413	0.204853
APEX2	Q9UBZ4	colorectal	male	2	0	1.15361	1.04018	1.2794	0.00680941	0.205354
PACAP-38	P18509	colorectal	male	2	0	0.837338	0.736249	0.952307	0.00684275	0.205418
SNRPA	P09012	colorectal	male	2	0	0.811812	0.697966	0.944227	0.00684314	0.205418
WFDC6	Q9BQY6	colorectal	male	2	0	0.853428	0.760789	0.957347	0.00686193	0.205418
RAB1B	Q9H0U4	colorectal	male	2	0	0.772994	0.641365	0.931638	0.00686262	0.205418
Calpactin I light chain	P60903	colorectal	male	2	0	1.12985	1.03408	1.23449	0.00690056	0.205418
GATD1	Q8WUU5	colorectal	male	2	0	1.19093	1.04904	1.35201	0.00693959	0.205418
NDRG2	Q9UN36	colorectal	male	2	0	0.840952	0.741572	0.95365	0.00694252	0.205418
VASP	P50552	colorectal	male	2	0	0.795043	0.673053	0.939144	0.00696036	0.20542
MED4	Q9NPJ6	colorectal	male	2	0	1.15706	1.04065	1.28649	0.00700552	0.205845
LRRT1	Q86UE6	colorectal	male	2	0	1.12912	1.0337	1.23335	0.00702358	0.205961
CDCP1	Q9H5V8	colorectal	male	2	0	1.14552	1.03774	1.26449	0.00704183	0.206369
FAM3D	Q96BQ1	colorectal	male	2	0	1.13444	1.03499	1.24345	0.00704637	0.20643
CST8	O60676	colorectal	male	2	0	1.17519	1.04495	1.32167	0.00706645	0.20643
Cysteine-rich protein 1	P21291	colorectal	male	2	0	0.791151	0.667138	0.938216	0.00707884	0.206504
b-Catenin	P35222	colorectal	male	2	0	1.15754	1.04061	1.2876	0.00708891	0.206678
TNF sR-I	P19438	colorectal	male	2	0	1.2049	1.05191	1.38014	0.00713576	0.206982
EQTN	Q9NQ60	colorectal	male	2	0	1.14817	1.03812	1.2699	0.00719621	0.206982
VEGF	P15692	colorectal	male	2	0	1.22486	1.05637	1.42021	0.00722426	0.207315
bFGF-R	P11362	colorectal	male	2	0	0.822421	0.712972	0.948673	0.00729413	0.207861
CADH4	P55283	colorectal	male	2	0	1.15677	1.04002	1.28663	0.00730216	0.207861
Lectin, mannose-binding 2	Q12907	colorectal	male	2	0	1.19552	1.04925	1.36219	0.00732046	0.207861
DOK2	O60496	colorectal	male	2	0	0.791858	0.66762	0.939215	0.00735872	0.208021
MBNL1	Q9NR56	colorectal	male	2	0	0.784177	0.656447	0.93676	0.00735933	0.208021
GGPPS	O95749	colorectal	male	2	0	0.778472	0.648114	0.93505	0.00740265	0.208076
Ck-b-8-1	P55773	colorectal	male	2	0	1.21877	1.05443	1.40872	0.00742469	0.208509
ON	P09486	colorectal	male	2	0	0.813834	0.699542	0.9468	0.00763065	0.209776
LFA-1 beta-2	P05107	colorectal	male	2	0	1.11932	1.03017	1.21618	0.00777266	0.211033
BIN2	Q9UBW5	colorectal	male	2	0	0.798765	0.676862	0.942622	0.00782973	0.211587
MIRO1	Q8IXI2	colorectal	male	2	0	0.787681	0.660468	0.939397	0.00791683	0.211889
4EBP1	Q13541	colorectal	male	2	0	1.12636	1.03162	1.22979	0.00794114	0.212158
GSH0	P48507	colorectal	male	2	0	0.814415	0.699768	0.947844	0.00800337	0.212598
GRIA4	P48058	colorectal	male	2	0	1.11511	1.02881	1.20865	0.00802651	0.212598
NEUM	P17677	colorectal	male	2	0	0.792941	0.667947	0.941325	0.00802927	0.212598
Cyclin A	P20248	colorectal	male	2	0	0.78481	0.656039	0.938857	0.0080505	0.212662
NGN3	Q9Y4Z2	colorectal	male	2	0	1.15173	1.03744	1.27861	0.00806731	0.212662
SRCN1	P12931	colorectal	male	2	0	0.795705	0.671918	0.942298	0.00807617	0.212794
T23O	P48775	colorectal	male	2	0	1.1941	1.04714	1.36169	0.00811273	0.213148
LEGL	Q3ZCW2	colorectal	male	2	0	0.786953	0.659039	0.939695	0.0081156	0.213148
HSH2D	Q96JZ2	colorectal	male	2	0	0.837108	0.733798	0.954963	0.00815282	0.213637
UNC5H3	O95185	colorectal	male	2	0	1.19075	1.04626	1.35519	0.00816414	0.21385
EIF1B	O60739	colorectal	male	2	0	0.789323	0.6623	0.940708	0.00822388	0.214464
GALT3	Q14435	colorectal	male	2	0	0.791123	0.664898	0.941309	0.00824251	0.214671
ANR16	Q6P6B7	colorectal	male	2	0	0.809726	0.692278	0.9471	0.0082973	0.21514
TACC3	Q9Y6A5	colorectal	male	2	0	0.813891	0.698405	0.948474	0.00835181	0.215354
ZN526	Q8TF50	colorectal	male	2	0	1.16569	1.04015	1.30638	0.00836454	0.215386
TEC	P42680	colorectal	male	2	0	0.805945	0.686532	0.946129	0.00836972	0.215386
PDGF-BB	P01127	colorectal	male	2	0	0.797608	0.674165	0.943654	0.00838905	0.215386
M3K11	Q16584	colorectal	male	2	0	1.18228	1.04386	1.33904	0.00839545	0.215484
ARI1A	O14497	colorectal	male	2	0	1.14218	1.03457	1.26098	0.00845859	0.215908
UCRP	P05161	colorectal	male	2	0	0.846787	0.748164	0.95841	0.00847965	0.215908
BZW2	Q9Y6E2	colorectal	male	2	0	0.793204	0.667501	0.942579	0.00849563	0.215908
IFN-g	P01579	colorectal	male	2	0	1.14639	1.03544	1.26923	0.00852381	0.215908
UB2D1/ PolyUbiquitin K48	P0CG47	colorectal	male	2	0	0.805879	0.686092	0.946581	0.00857353	0.215908
BMP-6	P22004	colorectal	male	2	0	1.18482	1.044	1.34463	0.00861675	0.215908
FGF-10	O15520	colorectal	male	2	0	1.16489	1.03949	1.30541	0.00862569	0.215908
MAPK2	P49137	colorectal	male	2	0	0.794047	0.668357	0.943375	0.00871672	0.216912
ROA0	Q13151	colorectal	male	2	0	0.798129	0.674234	0.944792	0.00879858	0.217717
CM35H	Q9UGN4	colorectal	male	2	0	1.18969	1.04455	1.35499	0.00888014	0.218578
TULP1	O00294	colorectal	male	2	0	1.1632	1.03865	1.30269	0.00888837	0.218578
ILT-4	Q8N423	colorectal	male	2	0	1.142	1.03387	1.26145	0.00889303	0.218578
Profilin-1	P07737	colorectal	male	2	0	0.787174	0.657727	0.942099	0.0090371	0.218875
ENPP6	Q6UWR7	colorectal	male	2	0	1.12469	1.02969	1.22846	0.00905936	0.218875
Phosphomannomutase 2	O15305	colorectal	male	2	0	0.788746	0.659926	0.942712	0.00909658	0.218875
ETS2	P15036	colorectal	male	2	0	1.1732	1.04038	1.32296	0.00916481	0.21985
DDX6	P26196	colorectal	male	2	0	0.783556	0.652178	0.941399	0.00919065	0.220172
HDGL1	Q5TGJ6	colorectal	male	2	0	1.11446	1.02719	1.20915	0.00919203	0.220172
F151B	Q6UXP7	colorectal	male	2	0	0.755263	0.611455	0.932893	0.00920005	0.220172
Inhibin bB chain	P09529	colorectal	male	2	0	1.1847	1.0427	1.34603	0.00927304	0.220826
PMVK	Q15126	colorectal	male	2	0	0.793227	0.666161	0.944531	0.009305	0.220959
IL-13 Ra1	P78552	colorectal	male	2	0	1.15502	1.03608	1.28762	0.00934212	0.221454
Tropomyosin 4	P67936	colorectal	male	2	0	0.791076	0.662895	0.944044	0.00936624	0.22151
SULT 1A3	P0DMM9	colorectal	male	2	0	0.803947	0.681872	0.947877	0.00940383	0.221521
RIPL2	Q969X0	colorectal	male	2	0	0.806561	0.685719	0.948697	0.00943375	0.221567
Endostatin	P39060	colorectal	male	2	0	1.19472	1.04439	1.36668	0.00951592	0.221992
SG1D2	O95969	colorectal	male	2	0	0.811196	0.692461	0.950289	0.00955724	0.222182
DRP-1	Q14194	colorectal	male	2	0	1.13081	1.03019	1.24127	0.00972482	0.223748
DECR	Q16698	colorectal	male	2	0	0.793709	0.666119	0.945739	0.00976912	0.224112
PLEK	P08567	colorectal	male	2	0	0.797555	0.671757	0.946911	0.00979952	0.224134
CD1B	P29016	colorectal	male	2	0	1.13278	1.03052	1.24519	0.00980114	0.224134
MLRS	Q96A32	colorectal	male	2	0	1.12994	1.02987	1.23973	0.0098212	0.224174
ARHGP	Q86VW2	colorectal	male	2	0	1.11848	1.02732	1.21774	0.00984213	0.224365
Dynamin	Q05193	colorectal	male	2	0	0.802765	0.679305	0.948664	0.00992289	0.224493
CCD92	Q53HC0	colorectal	male	2	0	1.18877	1.04232	1.3558	0.00993925	0.224493
STAT3	P40763	colorectal	male	2	0	0.802069	0.678232	0.948516	0.00994608	0.224493
MBNL2	Q5VZF2	colorectal	male	2	0	0.792083	0.663391	0.94574	0.00997575	0.224493
H6ST3	Q8IZP7	colorectal	male	2	0	0.838087	0.732679	0.958661	0.0100078	0.224493
SIR1	Q96EB6	colorectal	male	2	0	1.16543	1.03725	1.30944	0.0100197	0.224493
ERRalpha	P11474	colorectal	male	2	0	1.12595	1.02874	1.23234	0.0100201	0.224493
AGO61	Q8NAT1	colorectal	male	2	0	0.857824	0.763284	0.964073	0.0100499	0.224493
PYRG1	P17812	colorectal	male	2	0	0.803179	0.679705	0.949082	0.0100643	0.224493
LIF sR	P42702	colorectal	male	2	0	1.22204	1.04888	1.42378	0.0101058	0.224976
RBPS2	Q6ZRY4	colorectal	male	2	0	0.791076	0.661518	0.946009	0.0102233	0.22568
DLGP4	Q9Y2H0	colorectal	male	2	0	0.799017	0.673254	0.948272	0.0102338	0.225773
RBM24	Q9BX46	colorectal	male	2	0	1.19083	1.04217	1.36068	0.0102535	0.225773
ABHEB	Q96IU4	colorectal	male	2	0	0.817053	0.700128	0.953504	0.0103418	0.226191
SH3G2	Q99962	colorectal	male	2	0	0.795434	0.667766	0.94751	0.0103471	0.226191
RHPN2	Q8IUC4	colorectal	male	2	0	1.15682	1.03486	1.29314	0.0103799	0.226191
Ephrin-B3:CD	Q15768	colorectal	male	2	0	1.13808	1.03089	1.25642	0.0103854	0.226248
K2C71	Q3SY84	colorectal	male	2	0	0.796173	0.668698	0.947947	0.0104541	0.227069
EKI1	Q9HBU6	colorectal	male	2	0	0.822037	0.707448	0.955187	0.0105108	0.227833
TGIF2	Q9GZN2	colorectal	male	2	0	1.13844	1.03079	1.25733	0.0105198	0.227844
Omentin	Q8WWA0	colorectal	male	2	0	1.1871	1.04075	1.35403	0.010622	0.228799
Cadherin-5	P33151	colorectal	male	2	0	0.843141	0.739595	0.961183	0.0107056	0.228803
CISY	O75390	colorectal	male	2	0	0.805194	0.681746	0.950996	0.0107202	0.228803
NFU1	Q9UMS0	colorectal	male	2	0	0.80057	0.674816	0.949759	0.0107356	0.228803
SYYC	P54577	colorectal	male	2	0	0.801872	0.676672	0.950236	0.0107942	0.228803
RP25L	Q8N5L8	colorectal	male	2	0	0.813694	0.694201	0.953757	0.0109515	0.230084
PPBN	P10696	colorectal	male	2	0	0.816028	0.697702	0.95442	0.0109709	0.230084
VEGF sR3	P35916	colorectal	male	2	0	1.20274	1.04306	1.38685	0.0110832	0.230406
COPB2	P35606	colorectal	male	2	0	0.797619	0.669848	0.949763	0.0111291	0.230573
p15-INK4b	P42772	colorectal	male	2	0	1.14873	1.03208	1.27856	0.0111543	0.230608
TTC1	Q99614	colorectal	male	2	0	0.799506	0.672472	0.950538	0.0112593	0.231138
ILK1	Q13418	colorectal	male	2	0	0.802515	0.676939	0.951385	0.0112781	0.231453
CABP8	Q9BXU9	colorectal	male	2	0	0.813528	0.693486	0.954349	0.0112897	0.231513
BTK	Q06187	colorectal	male	2	0	0.788559	0.656145	0.947694	0.0113164	0.231521
RB11B	Q15907	colorectal	male	2	0	0.780321	0.644021	0.945468	0.0113264	0.231521
RM52	Q86TS9	colorectal	male	2	0	0.844216	0.740497	0.962463	0.011341	0.231614
CGAT2	Q8N6G5	colorectal	male	2	0	1.11985	1.02586	1.22246	0.0113819	0.231614
TCAL5	Q5H9L2	colorectal	male	2	0	0.817839	0.699886	0.955672	0.0113887	0.231614
TMM8B	A6NDV4	colorectal	male	2	0	0.833042	0.723107	0.959691	0.0114145	0.231767
ARRB1	P49407	colorectal	male	2	0	0.790562	0.658946	0.948467	0.0114254	0.231917
SEN34	Q9BSV6	colorectal	male	2	0	0.780298	0.643825	0.945699	0.0114338	0.232019
Beta-dystroglycan	Q14118	colorectal	male	2	0	1.15284	1.03248	1.28723	0.0114693	0.232462
FABP6	P51161	colorectal	male	2	0	0.828053	0.71526	0.958631	0.0115546	0.233197
EF1D	P29692	colorectal	male	2	0	0.796513	0.66756	0.950375	0.011576	0.233489
SMOC1	Q9H4F8	colorectal	male	2	0	1.2083	1.04297	1.39984	0.0117225	0.234635
Fatty acid synthase	P49327	colorectal	male	2	0	0.799467	0.671692	0.951547	0.0117705	0.23518
INSL5	Q9Y5Q6	colorectal	male	2	0	1.11681	1.0248	1.21708	0.011791	0.235218
14-3-3 protein zeta/delta	P63104	colorectal	male	2	0	0.796425	0.667046	0.950899	0.0118491	0.235546
WEE2	P0C1S8	colorectal	male	2	0	0.833303	0.722967	0.960478	0.0118556	0.235546
Cyclophilin F	P30405	colorectal	male	2	0	0.809721	0.686906	0.954494	0.0119066	0.236073
PPR42	Q7Z4L9	colorectal	male	2	0	1.14932	1.03112	1.28108	0.0119602	0.236084
CCD51	Q96ER9	colorectal	male	2	0	0.852266	0.752356	0.965443	0.0119785	0.236084
FA38A	Q92508	colorectal	male	2	0	1.12636	1.02645	1.23598	0.0120437	0.236129
NAB1	Q13506	colorectal	male	2	0	1.178	1.03654	1.33876	0.0120776	0.236552
DPYL3	Q14195	colorectal	male	2	0	0.821324	0.704282	0.957816	0.0120929	0.236762
CLF-1/CLC Complex	O75462	colorectal	male	2	0	1.13509	1.02806	1.25328	0.0121586	0.237325
PA2GC	Q5R387	colorectal	male	2	0	0.790136	0.657234	0.949912	0.0121817	0.237473
CCDC9	Q9Y3X0	colorectal	male	2	0	0.806969	0.682376	0.954311	0.0121928	0.237523
DJC17	Q9NVM6	colorectal	male	2	0	0.809064	0.685506	0.954893	0.0122161	0.237816
ACY3	Q96HD9	colorectal	male	2	0	1.13774	1.02851	1.25858	0.0122167	0.237816
AP4A	P50583	colorectal	male	2	0	0.806132	0.680975	0.954292	0.012299	0.238619
NF2L1	Q14494	colorectal	male	2	0	0.819485	0.701131	0.957819	0.0123672	0.239116
suPAR	Q03405	colorectal	male	2	0	1.2068	1.04151	1.39832	0.0123804	0.239116
APBB1:PID 2	O00213	colorectal	male	2	0	1.16043	1.03271	1.30394	0.0123817	0.239116
Sphingosine kinase 1	Q9NYA1	colorectal	male	2	0	0.794282	0.663103	0.951413	0.0123926	0.239116
G6PD	P11413	colorectal	male	2	0	0.794615	0.663543	0.951577	0.0124323	0.239116
PDRG1	Q9NUG6	colorectal	male	2	0	0.792148	0.659838	0.950987	0.0124568	0.239116
CSK	P41240	colorectal	male	2	0	0.805915	0.680439	0.954531	0.0124584	0.239116
SAR1A	Q9NR31	colorectal	male	2	0	0.797364	0.667539	0.952437	0.0125103	0.239116
BMP-5	P22003	colorectal	male	2	0	1.17632	1.03552	1.33626	0.0125388	0.239116
MYL9	P24844	colorectal	male	2	0	0.795477	0.664631	0.952083	0.0125784	0.239116
ZNT5	Q8TAD4	colorectal	male	2	0	0.811789	0.689158	0.956243	0.0125802	0.239116
C1QT4	Q9BXJ3	colorectal	male	2	0	1.16699	1.03368	1.31748	0.0125855	0.239116
ACTN1	P12814	colorectal	male	2	0	0.792718	0.660489	0.951419	0.0126013	0.239116
LIN7B	Q9HAP6	colorectal	male	2	0	1.12252	1.02506	1.22925	0.0126282	0.239264
CD8A	P01732	colorectal	male	2	0	1.17073	1.03429	1.32517	0.0126576	0.239405
pTEN	P60484	colorectal	male	2	0	0.779587	0.640917	0.94826	0.0127171	0.239656
RAB4B	P61018	colorectal	male	2	0	0.794358	0.66277	0.952071	0.0127202	0.239656
RAB6A	P20340	colorectal	male	2	0	0.788155	0.653526	0.950518	0.0127393	0.239656
Ephrin-A4	P52798	colorectal	male	2	0	1.1446	1.02919	1.27295	0.012757	0.239656
DB112	Q30KQ8	colorectal	male	2	0	0.864789	0.771347	0.969549	0.0127736	0.239768
HSP 70		colorectal	male	2	0	1.15009	1.03021	1.28392	0.0127755	0.239768
IL-6/ IL-6 sRa Complex	P05231	colorectal	male	2	0	1.11814	1.02397	1.22096	0.012861	0.240395
M2-PK	P14618	colorectal	male	2	0	0.789024	0.654608	0.95104	0.0128904	0.240395
RAB6B	Q9NRW1	colorectal	male	2	0	0.79622	0.665318	0.952877	0.0128935	0.240395
Cdc42Hs	P60953	colorectal	male	2	0	0.794052	0.662069	0.952345	0.0129031	0.240395
MK10	P53779	colorectal	male	2	0	0.792687	0.659986	0.952069	0.0129399	0.24055
MCA3	O43324	colorectal	male	2	0	0.823322	0.706227	0.959832	0.0130009	0.240882
SOST	Q9BQB4	colorectal	male	2	0	1.14742	1.0294	1.27897	0.0130242	0.240895
NET1	O95631	colorectal	male	2	0	1.13146	1.0263	1.24738	0.0130771	0.241231
Ornithine decarboxylase	P11926	colorectal	male	2	0	1.21241	1.0413	1.41165	0.0130912	0.241231
Angiopoietin-2	O15123	colorectal	male	2	0	1.18919	1.03707	1.36363	0.0130934	0.241231
Nectin-2	Q92692	colorectal	male	2	0	1.12633	1.02528	1.23734	0.0131168	0.241231
CLC9A	Q6UXN8	colorectal	male	2	0	1.11226	1.02258	1.20981	0.0131223	0.241231
GST M1-1	P09488	colorectal	male	2	0	1.14044	1.02784	1.26537	0.0132235	0.242025
PCBP1	Q15365	colorectal	male	2	0	0.811815	0.688359	0.957413	0.0132476	0.242217
LASP-1	Q14847	colorectal	male	2	0	0.805783	0.679182	0.955982	0.0132804	0.242339
PP1G	P36873	colorectal	male	2	0	0.798176	0.667693	0.954157	0.0133152	0.242822
WRIP1	Q96S55	colorectal	male	2	0	1.12521	1.02485	1.23541	0.0133298	0.242911
RMD3	Q96TC7	colorectal	male	2	0	1.18138	1.03528	1.3481	0.0133309	0.242911
MAT2B	Q9NZL9	colorectal	male	2	0	0.856983	0.758196	0.968641	0.0135175	0.24421
GPX7	Q96SL4	colorectal	male	2	0	0.772376	0.629235	0.94808	0.0135189	0.24421
UB2Q2	Q8WVN8	colorectal	male	2	0	0.822974	0.70471	0.961085	0.0138387	0.247263
DLG3	Q92796	colorectal	male	2	0	1.14661	1.02816	1.27871	0.0139277	0.248115
Rab-7	P51149	colorectal	male	2	0	0.794329	0.661097	0.954412	0.0139687	0.248547
SYAC	P49588	colorectal	male	2	0	0.80014	0.669761	0.955898	0.014011	0.248804
DB129	Q9H1M3	colorectal	male	2	0	0.823794	0.705686	0.96167	0.0140895	0.249475
OXLA	Q96RQ9	colorectal	male	2	0	0.805557	0.677669	0.957579	0.01423	0.249974
ACOX1	Q15067	colorectal	male	2	0	0.802373	0.672787	0.956919	0.0142875	0.250408
CD7	P09564	colorectal	male	2	0	1.1295	1.02464	1.2451	0.0143015	0.250574
Semaphorin-6A	Q9H2E6	colorectal	male	2	0	1.18472	1.03432	1.35699	0.0144013	0.251221
ANM3	O60678	colorectal	male	2	0	0.827088	0.710416	0.962922	0.0144066	0.251221
PA1	Q9BTK6	colorectal	male	2	0	0.800548	0.669833	0.956771	0.014452	0.25134
RB11A	P62491	colorectal	male	2	0	0.798434	0.666606	0.956332	0.0144885	0.251611
BNP	P16860	colorectal	male	2	0	1.15517	1.02895	1.29688	0.0145538	0.252374
PDE5A	O76074	colorectal	male	2	0	0.80886	0.682031	0.959275	0.014778	0.2535
RNAS4	P34096	colorectal	male	2	0	1.21663	1.03917	1.42439	0.0147847	0.2535
RAC1	P63000	colorectal	male	2	0	0.794216	0.659892	0.955882	0.0147983	0.2535
BAT3	P46379	colorectal	male	2	0	0.816611	0.693811	0.961146	0.0148267	0.2535
Macrophage scavenger receptor:ECD	P21757	colorectal	male	2	0	1.17727	1.03237	1.34251	0.0148745	0.253514
NMI	Q13287	colorectal	male	2	0	0.812918	0.688095	0.960385	0.0148833	0.253514
RMI1	Q9H9A7	colorectal	male	2	0	0.851575	0.748268	0.969144	0.0148933	0.253514
MIC-1	Q99988	colorectal	male	2	0	1.18169	1.03303	1.35173	0.0149436	0.253983
VITRN	Q6UXI7	colorectal	male	2	0	1.17078	1.03114	1.32933	0.0149669	0.253992
KLC1	Q07866	colorectal	male	2	0	0.805452	0.676587	0.958862	0.0150065	0.25431
DPOLB	P06746	colorectal	male	2	0	0.821646	0.701319	0.962618	0.0150353	0.254567
NOE3:N-term	Q96PB7	colorectal	male	2	0	1.09534	1.01778	1.17882	0.0150917	0.254727
HSP 60	P10809	colorectal	male	2	0	0.815466	0.691708	0.961367	0.0151356	0.254988
DEST	P60981	colorectal	male	2	0	0.801528	0.67049	0.958174	0.0151374	0.254988
EF-1-beta	P24534	colorectal	male	2	0	0.812166	0.686651	0.960624	0.0151415	0.254988
BARD1	Q99728	colorectal	male	2	0	1.17055	1.03086	1.32917	0.0151529	0.254988
SAR1B	Q9Y6B6	colorectal	male	2	0	1.14264	1.02597	1.27257	0.0152461	0.255181
resistin	Q9HD89	colorectal	male	2	0	1.18543	1.03321	1.36007	0.0152738	0.25533
WNT3A	P56704	colorectal	male	2	0	1.13327	1.02424	1.25391	0.0153538	0.255381
LRFN1	Q9P244	colorectal	male	2	0	1.11405	1.02082	1.21579	0.0154294	0.25592
LMBL2	Q969R5	colorectal	male	2	0	0.814352	0.689635	0.961623	0.0154625	0.256074
ETHE1	O95571	colorectal	male	2	0	1.14595	1.02624	1.27963	0.0155158	0.256175
complement factor H-related 5	Q9BXR6	colorectal	male	2	0	1.15259	1.02735	1.2931	0.015536	0.256175
PRDC1	Q9NRG1	colorectal	male	2	0	0.810878	0.684194	0.961018	0.0155749	0.256175
PRAF3	O75915	colorectal	male	2	0	0.807503	0.679046	0.960261	0.0155767	0.256175
RT4I1	Q8WWV3	colorectal	male	2	0	0.803164	0.672453	0.959283	0.0155786	0.256175
CPNE7	Q9UBL6	colorectal	male	2	0	0.844609	0.736538	0.968538	0.0156235	0.256175
SAHH	P23526	colorectal	male	2	0	1.15286	1.02726	1.29383	0.015655	0.256175
SH3G3	Q99963	colorectal	male	2	0	0.805302	0.675606	0.959897	0.0156584	0.256175
DC1L2	O43237	colorectal	male	2	0	0.797163	0.663255	0.958106	0.0156886	0.256175
CD5:ECD	P06127	colorectal	male	2	0	1.18458	1.03248	1.35909	0.0156978	0.256175
OBF1	Q16633	colorectal	male	2	0	0.818104	0.695131	0.962832	0.0157046	0.256175
KTI12	Q96EK9	colorectal	male	2	0	0.818322	0.695455	0.962895	0.0157144	0.256175
PCNA	P12004	colorectal	male	2	0	0.818709	0.696045	0.962991	0.015721	0.256175
BAP18	Q8IXM2	colorectal	male	2	0	0.820085	0.698163	0.963298	0.0157225	0.256175
EMILIN-3	Q9H8L6	colorectal	male	2	0	1.12209	1.02195	1.23204	0.0157243	0.256175
NDUB4	O95168	colorectal	male	2	0	1.16557	1.02929	1.3199	0.015738	0.256175
SMAD5	Q99717	colorectal	male	2	0	0.808769	0.680788	0.96081	0.0157424	0.256175
EG-VEGF	P58294	colorectal	male	2	0	1.09895	1.01788	1.18648	0.0158179	0.256303
CIG49	O14879	colorectal	male	2	0	0.836385	0.723316	0.967129	0.0159094	0.257019
PHB2	Q99623	colorectal	male	2	0	1.15146	1.02673	1.29135	0.0159114	0.257019
Stomatin-like protein 2	Q9UJZ1	colorectal	male	2	0	1.16414	1.02882	1.31725	0.0159249	0.257036
NPTX2	P47972	colorectal	male	2	0	1.13013	1.02306	1.24842	0.0160052	0.257505
SIAT1	P15907	colorectal	male	2	0	0.83787	0.72555	0.967577	0.0160056	0.257505
DHX9	Q08211	colorectal	male	2	0	1.14117	1.02489	1.27065	0.016024	0.257546
Syntaxin-7	O15400	colorectal	male	2	0	0.825295	0.705797	0.965025	0.0161248	0.258168
RAC2	P15153	colorectal	male	2	0	0.801186	0.668622	0.960033	0.0163086	0.258802
KSYK:SH2, 1 and 2	P43405	colorectal	male	2	0	0.802941	0.671253	0.960464	0.0163358	0.2591
TSR3	Q9UJK0	colorectal	male	2	0	1.1436	1.02496	1.27596	0.0163447	0.259153
KIF3B	O15066	colorectal	male	2	0	1.14335	1.0249	1.27548	0.0163577	0.259202
TCTP	P13693	colorectal	male	2	0	1.17686	1.03022	1.34437	0.0164632	0.260231
MOL1A	Q7L9L4	colorectal	male	2	0	0.796241	0.660818	0.959418	0.0165967	0.261248
Amine oxidase	O75106	colorectal	male	2	0	1.13191	1.02277	1.2527	0.0166119	0.261248
CRKL	P46109	colorectal	male	2	0	0.796044	0.66047	0.959448	0.016641	0.261333
Keratin 34	O76011	colorectal	male	2	0	1.11479	1.01987	1.21855	0.0166993	0.261667
Glycogen phosphorylase	P11216	colorectal	male	2	0	0.813433	0.68685	0.963345	0.0167259	0.261744
CEAM4	O75871	colorectal	male	2	0	1.1257	1.02163	1.24037	0.0167418	0.261879
VAV	P15498	colorectal	male	2	0	0.809842	0.681311	0.96262	0.0167559	0.261989
T22D3	Q99576	colorectal	male	2	0	1.1145	1.01976	1.21804	0.0167708	0.26201
TRI55	Q9BYV6	colorectal	male	2	0	1.1505	1.02561	1.29059	0.0167886	0.26201
KI2LA	Q8N109	colorectal	male	2	0	1.13678	1.02338	1.26275	0.0168062	0.26201
Rho A	P61586	colorectal	male	2	0	0.796583	0.661073	0.959869	0.0168263	0.26201
Ephrin-A2	O43921	colorectal	male	2	0	1.21253	1.0352	1.42024	0.0169036	0.262195
FCRLB	Q6BAA4	colorectal	male	2	0	0.797389	0.662187	0.960196	0.0169196	0.262195
HIBCH	Q6NVY1	colorectal	male	2	0	0.810696	0.68244	0.963055	0.0169227	0.262195
NUB1	Q9Y5A7	colorectal	male	2	0	0.81151	0.683658	0.963271	0.0169509	0.262308
UBS3A	P57075	colorectal	male	2	0	1.13217	1.02249	1.25363	0.0169533	0.262308
CHMP3	Q9Y3E7	colorectal	male	2	0	0.799558	0.665404	0.96076	0.01698	0.262482
UBP4	Q13107	colorectal	male	2	0	0.809369	0.680222	0.963035	0.0170962	0.262655
DEAD-box protein 19B	Q9UMR2	colorectal	male	2	0	0.82906	0.71059	0.967282	0.0171817	0.263347
RPS6KA3	P51812	colorectal	male	2	0	0.803876	0.671668	0.962109	0.0172511	0.263567
TIMP-1	P01033	colorectal	male	2	0	0.915014	0.850425	0.984508	0.0174065	0.264341
MSX-2	P35548	colorectal	male	2	0	1.10858	1.01826	1.20691	0.017436	0.264341
GEM	P55040	colorectal	male	2	0	1.15652	1.02584	1.30383	0.0174512	0.264341
RBM41	Q96IZ5	colorectal	male	2	0	1.13694	1.02277	1.26386	0.0174601	0.264341
MARE1	Q15691	colorectal	male	2	0	0.800404	0.666145	0.961721	0.0174729	0.264341
DPOE3	Q9NRF9	colorectal	male	2	0	1.13313	1.02215	1.25615	0.0174744	0.264341
MTNA	Q9BV20	colorectal	male	2	0	1.11211	1.01879	1.21398	0.0174926	0.264426
TFF3	Q07654	colorectal	male	2	0	1.12784	1.02129	1.24552	0.0175048	0.264434
CD38	P28907	colorectal	male	2	0	0.792496	0.654144	0.960111	0.0175108	0.264434
T106B	Q9NUM4	colorectal	male	2	0	1.16929	1.02768	1.33041	0.0175762	0.264698
EHD3	Q9NZN3	colorectal	male	2	0	0.803499	0.67062	0.962707	0.0176908	0.265281
STAT3	P40763	colorectal	male	2	0	0.824686	0.703265	0.967071	0.0176917	0.265281
COX19	Q49B96	colorectal	male	2	0	0.811354	0.682522	0.964504	0.0178057	0.265913
DHE4	P49448	colorectal	male	2	0	1.14539	1.02374	1.28149	0.0178097	0.265913
BiP	P11021	colorectal	male	2	0	1.19073	1.0306	1.37574	0.0178387	0.266135
PACN2	Q9UNF0	colorectal	male	2	0	0.803798	0.67091	0.963008	0.0178471	0.266135
HSP 70		colorectal	male	2	0	1.12247	1.02011	1.2351	0.0178804	0.26636
LIN7B	Q9HAP6	colorectal	male	2	0	1.12983	1.02122	1.25	0.0179255	0.26671
C3	P01024	colorectal	male	2	0	1.18506	1.02959	1.36402	0.017967	0.267011
HNRPF	P52597	colorectal	male	2	0	0.813	0.684864	0.96511	0.0179913	0.267014
PACR	P41586	colorectal	male	2	0	1.14854	1.02397	1.28825	0.0180572	0.267232
STX1a	Q16623	colorectal	male	2	0	1.10815	1.01772	1.20662	0.0180634	0.267232
MTMR7	Q9Y216	colorectal	male	2	0	1.14906	1.024	1.28939	0.0181087	0.267232
Coagulation factor XIII	P00488	colorectal	male	2	0	1.11235	1.01828	1.2151	0.0181819	0.267273
ZADH2	Q8N4Q0	colorectal	male	2	0	0.812047	0.683127	0.965296	0.0182551	0.267273
RABL3	Q5HYI8	colorectal	male	2	0	0.816901	0.690596	0.966306	0.0182788	0.267273
MLP3A	Q9H492	colorectal	male	2	0	1.18425	1.02906	1.36284	0.0182942	0.267273
KI2S2	P43631	colorectal	male	2	0	1.16511	1.02622	1.3228	0.0182944	0.267273
B7	P33681	colorectal	male	2	0	1.17242	1.02728	1.33807	0.0183174	0.267383
LRP11	Q86VZ4	colorectal	male	2	0	1.16373	1.02597	1.31999	0.0183355	0.267383
IF4G2	P78344	colorectal	male	2	0	0.80507	0.672328	0.96402	0.0183462	0.267383
PIWL1	Q96J94	colorectal	male	2	0	1.15025	1.02391	1.29218	0.018378	0.267383
ARL8A	Q96BM9	colorectal	male	2	0	0.812788	0.684095	0.96569	0.0184268	0.267395
TR61B	Q9BVS5	colorectal	male	2	0	1.15572	1.02467	1.30354	0.0184301	0.267395
Epithelial cell kinase	P29317	colorectal	male	2	0	1.20116	1.03134	1.39895	0.0184383	0.267407
WISP-2	O76076	colorectal	male	2	0	1.16687	1.02615	1.32689	0.0185861	0.268069
UBP22	Q9UPT9	colorectal	male	2	0	0.822922	0.699604	0.967976	0.0186276	0.268174
GRB2 adapter protein	P62993	colorectal	male	2	0	0.809904	0.679451	0.965403	0.0186279	0.268174
NB5R4	Q7L1T6	colorectal	male	2	0	0.794531	0.655969	0.962363	0.0186566	0.26832
EFMT1	Q8WVE0	colorectal	male	2	0	1.17301	1.02696	1.33983	0.0186669	0.26832
LRC59	Q96AG4	colorectal	male	2	0	0.814659	0.686734	0.966413	0.018675	0.26832
CD79A	P11912	colorectal	male	2	0	1.15633	1.02449	1.30515	0.0186925	0.268338
BTG2	P78543	colorectal	male	2	0	1.14326	1.0225	1.27828	0.0187458	0.268436
LZTL1	Q9NQ48	colorectal	male	2	0	0.813539	0.684933	0.966292	0.0187465	0.268436
ART4	Q93070	colorectal	male	2	0	1.14718	1.02304	1.28638	0.018782	0.26868
GGA3	Q9NZ52	colorectal	male	2	0	0.802472	0.667872	0.964198	0.0188156	0.268803
ARC	Q7LC44	colorectal	male	2	0	1.13272	1.02077	1.25695	0.0189131	0.269516
IL-7 Ra	P16871	colorectal	male	2	0	0.7971	0.659556	0.963326	0.0189462	0.269706
SYNC	O43776	colorectal	male	2	0	0.809488	0.678474	0.965801	0.0189631	0.269735
RDH13	Q8NBN7	colorectal	male	2	0	0.84881	0.740152	0.973418	0.0190039	0.270055
ARF4	P18085	colorectal	male	2	0	0.82491	0.702291	0.968939	0.0190645	0.270055
MMAB	Q96EY8	colorectal	male	2	0	0.833548	0.715848	0.970601	0.0190695	0.270055
MPP6	Q9NZW5	colorectal	male	2	0	0.833463	0.715705	0.970595	0.0190776	0.270101
Hemopexin	P02790	colorectal	male	2	0	0.857066	0.753355	0.975054	0.019086	0.270151
VILI	P09327	colorectal	male	2	0	0.819113	0.693188	0.967912	0.0191339	0.270277
S100A14	Q9HCY8	colorectal	male	2	0	1.14473	1.02228	1.28184	0.0191974	0.270277
GLYM	P34897	colorectal	male	2	0	0.810666	0.680014	0.966421	0.0192382	0.270334
Apoptosis regulator Bcl-W	Q92843	colorectal	male	2	0	0.819177	0.693168	0.968092	0.0192588	0.270487
GMEB2	Q9UKD1	colorectal	male	2	0	0.822627	0.698492	0.968823	0.0193112	0.270567
P-Selectin	P16109	colorectal	male	2	0	0.831921	0.713061	0.970594	0.0193145	0.270567
MR1L1	Q96HT8	colorectal	male	2	0	0.816583	0.689066	0.967698	0.0193361	0.270631
ABHDA	Q9NUJ1	colorectal	male	2	0	0.807342	0.674719	0.966033	0.0194185	0.271103
EphB4	P54760	colorectal	male	2	0	1.16369	1.02478	1.32143	0.0194216	0.271119
EMIL3:region 1	Q9NT22	colorectal	male	2	0	1.14801	1.02249	1.28893	0.0194731	0.271413
SH3L2	Q9UJC5	colorectal	male	2	0	0.804908	0.67088	0.965712	0.0195222	0.2719
FHOD1	Q9Y613	colorectal	male	2	0	0.814509	0.685641	0.967599	0.0195543	0.272159
SRRT	Q9BXP5	colorectal	male	2	0	0.818223	0.691399	0.968312	0.0195588	0.272159
HS3S5	Q8IZT8	colorectal	male	2	0	1.10799	1.01655	1.20766	0.0196222	0.272388
SYDM	Q6PI48	colorectal	male	2	0	0.810383	0.679139	0.966991	0.019684	0.272622
UBA7	P41226	colorectal	male	2	0	0.81703	0.689397	0.968291	0.0197126	0.272849
EFHA2	Q86XE3	colorectal	male	2	0	0.822788	0.698238	0.969554	0.0198503	0.273425
CNCG	Q13956	colorectal	male	2	0	1.12686	1.01908	1.24605	0.0198955	0.273599
ERP29	P30040	colorectal	male	2	0	0.798925	0.661317	0.965165	0.019934	0.273872
UBP5	P45974	colorectal	male	2	0	1.13521	1.02016	1.26323	0.0200181	0.274384
SHD	Q96IW2	colorectal	male	2	0	1.09992	1.01508	1.19185	0.0200553	0.274473
FHR1	Q03591	colorectal	male	2	0	1.17656	1.02577	1.34951	0.0201468	0.275072
PCBP2	Q15366	colorectal	male	2	0	0.821054	0.695168	0.969735	0.0202396	0.275735
PADI4	Q9UM07	colorectal	male	2	0	0.839371	0.724025	0.973092	0.0202541	0.275735
FUBP3	Q96I24	colorectal	male	2	0	0.818066	0.690486	0.969218	0.0202657	0.275802
DJC11	Q9NVH1	colorectal	male	2	0	0.835104	0.717161	0.972443	0.0203584	0.276027
Protein disulfide isomerase A3	P30101	colorectal	male	2	0	0.803438	0.667775	0.966661	0.0203793	0.276128
TPD54	O43399	colorectal	male	2	0	0.819669	0.692841	0.969714	0.0204201	0.276128
ASNS	P08243	colorectal	male	2	0	1.14933	1.02175	1.29282	0.0204231	0.276128
MP2K3	P46734	colorectal	male	2	0	0.84998	0.740854	0.975179	0.0204236	0.276128
TMPS6	Q8IU80	colorectal	male	2	0	1.15365	1.02227	1.3019	0.020498	0.276417
CYBP	Q9HB71	colorectal	male	2	0	0.813781	0.683598	0.968755	0.0205112	0.276529
tollip	Q9H0E2	colorectal	male	2	0	0.809927	0.677547	0.968172	0.0206024	0.276984
COX5A	P20674	colorectal	male	2	0	0.8111	0.679311	0.968457	0.020654	0.277366
GRAP1	Q4V328	colorectal	male	2	0	0.809474	0.676759	0.968215	0.0206949	0.277599
AGFG2	O95081	colorectal	male	2	0	0.842819	0.729085	0.974294	0.0207737	0.27778
HS3S4	Q9Y661	colorectal	male	2	0	1.10842	1.01577	1.20952	0.0208215	0.278031
CNTP2	Q9UHC6	colorectal	male	2	0	0.821018	0.694543	0.970525	0.0208613	0.278092
DDRGK	Q96HY6	colorectal	male	2	0	0.831426	0.710865	0.972433	0.020905	0.278115
CATC	P53634	colorectal	male	2	0	1.10082	1.01461	1.19436	0.0209662	0.278494
PDE5A	O76074	colorectal	male	2	0	0.816816	0.687854	0.969955	0.0210041	0.278716
SIG12:Ig-like C2-type 2	Q96PQ1	colorectal	male	2	0	1.15597	1.02207	1.30741	0.0210289	0.278737
CGB2	Q6NT52	colorectal	male	2	0	0.831278	0.710522	0.972557	0.0210308	0.278737
NOE1	Q99784	colorectal	male	2	0	1.13184	1.0188	1.25743	0.0210636	0.278969
Coagulation Factor IX	P00740	colorectal	male	2	0	1.18219	1.02542	1.36292	0.0211194	0.279251
EHD1	Q9H4M9	colorectal	male	2	0	0.814167	0.683616	0.96965	0.0211331	0.279284
Fascin	Q16658	colorectal	male	2	0	1.17128	1.02386	1.33992	0.0212458	0.279621
IFIH1	Q9BYX4	colorectal	male	2	0	0.808507	0.674726	0.968814	0.0212638	0.27971
ZHX3	Q9H4I2	colorectal	male	2	0	1.1307	1.01847	1.25529	0.0212692	0.27971
PTN4	P29074	colorectal	male	2	0	1.14743	1.02059	1.29003	0.0213902	0.280197
RSPO2	Q6UXX9	colorectal	male	2	0	1.10818	1.0153	1.20956	0.0214527	0.280279
SAM12	Q8N8I0	colorectal	male	2	0	1.13684	1.01911	1.26816	0.0214811	0.280396
NMT1	P30419	colorectal	male	2	0	0.807228	0.672509	0.968933	0.0215202	0.280436
MAK16	Q9BXY0	colorectal	male	2	0	1.15013	1.02082	1.29581	0.0215229	0.280436
GRID2	O43424	colorectal	male	2	0	0.849287	0.738817	0.976275	0.0215797	0.280495
IDH3G	P51553	colorectal	male	2	0	0.835586	0.71687	0.973962	0.0215953	0.280495
RAB8B	Q92930	colorectal	male	2	0	0.809494	0.675941	0.969435	0.021596	0.280495
FER	P16591	colorectal	male	2	0	0.812677	0.680865	0.970008	0.0216067	0.280495
VWA1	Q6PCB0	colorectal	male	2	0	1.15008	1.02067	1.29589	0.0216788	0.280706
IgD	P01880	colorectal	male	2	0	0.872804	0.77696	0.980473	0.0218918	0.281532
sLeptin R	P48357	colorectal	male	2	0	0.885939	0.798783	0.982604	0.0218999	0.281535
RIPK2	O43353	colorectal	male	2	0	1.14251	1.01947	1.28039	0.0219207	0.281615
NUMB	P49757	colorectal	male	2	0	0.799046	0.659531	0.968074	0.0219418	0.281668
B3GLT	Q6Y288	colorectal	male	2	0	0.820626	0.692941	0.971839	0.0219628	0.281747
GI24:CD	Q9H7M9	colorectal	male	2	0	0.817364	0.687793	0.971345	0.0220148	0.282145
ERGI1	Q969X5	colorectal	male	2	0	1.15373	1.02077	1.30402	0.0220833	0.28228
RABE1	Q15276	colorectal	male	2	0	0.810948	0.677741	0.970337	0.0220874	0.28228
GSTM3-3	P21266	colorectal	male	2	0	1.13073	1.0177	1.25632	0.0222255	0.282896
AKIR2	Q53H80	colorectal	male	2	0	1.12163	1.01652	1.23762	0.0222417	0.282915
LYNB	P07948	colorectal	male	2	0	0.8122	0.679537	0.970762	0.0222491	0.282956
TM87B	Q96K49	colorectal	male	2	0	1.14034	1.01887	1.2763	0.0223012	0.283214
MASP3:Sushi 1 and Sushi 2	P48740	colorectal	male	2	0	0.852803	0.743937	0.9776	0.0223078	0.283269
MYCBP	Q99417	colorectal	male	2	0	0.809906	0.675921	0.97045	0.0223098	0.283269
TOIP2	Q8NFQ8	colorectal	male	2	0	1.14947	1.02	1.29538	0.0223275	0.283293
DAPP1	Q9UN19	colorectal	male	2	0	0.819625	0.69105	0.972123	0.0223294	0.283293
IFN-aA	P01563	colorectal	male	2	0	1.14993	1.02003	1.29637	0.0223529	0.283293
NDUB8	O95169	colorectal	male	2	0	0.815772	0.684983	0.971534	0.0223782	0.283344
TGF-b3	P10600	colorectal	male	2	0	1.12035	1.0162	1.23518	0.0224391	0.283595
SLUG	O43623	colorectal	male	2	0	1.10519	1.0141	1.20446	0.0226657	0.28501
GNA1	Q96EK6	colorectal	male	2	0	0.8076	0.671991	0.970575	0.0227018	0.285059
PCDGK	Q9UN70	colorectal	male	2	0	1.165	1.02146	1.32872	0.0228192	0.285397
PPM1M	Q96MI6	colorectal	male	2	0	0.819686	0.690642	0.972843	0.022907	0.286043
SUMF1	Q8NBK3	colorectal	male	2	0	1.17898	1.02294	1.35881	0.0230166	0.286244
VAPA	Q9P0L0	colorectal	male	2	0	0.821392	0.69312	0.973403	0.023139	0.286313
CBR1	P16152	colorectal	male	2	0	1.16412	1.02084	1.32751	0.0233414	0.287307
Caspase-3	P42574	colorectal	male	2	0	0.819828	0.690423	0.973487	0.0234187	0.287587
TRIM9	Q9C026	colorectal	male	2	0	0.824912	0.698367	0.974387	0.023492	0.287587
GSK-3 alpha	P49840	colorectal	male	2	0	0.809448	0.674123	0.97194	0.0235194	0.287809
RBP-III	P82980	colorectal	male	2	0	1.15622	1.01972	1.311	0.0235326	0.287931
UNC5B	Q8IZJ1	colorectal	male	2	0	1.17798	1.02207	1.35768	0.0237401	0.289052
GSC2	O15499	colorectal	male	2	0	0.870175	0.771217	0.981832	0.0239681	0.28952
Aflatoxin B1 aldehyde reductase	O43488	colorectal	male	2	0	0.814423	0.681436	0.973363	0.024022	0.289765
PA2G4	Q9UQ80	colorectal	male	2	0	0.820356	0.690702	0.974347	0.0240675	0.289816
SPINK5	Q9NQ38	colorectal	male	2	0	1.13497	1.01669	1.26701	0.0241531	0.290167
FABPA	P15090	colorectal	male	2	0	1.18542	1.02234	1.37452	0.0242889	0.290497
SPIN1	Q9Y657	colorectal	male	2	0	1.11561	1.0143	1.22705	0.0243035	0.29054
DR6	O75509	colorectal	male	2	0	1.15892	1.01907	1.31796	0.024584	0.291687
Endoplasmin	P14625	colorectal	male	2	0	0.85552	0.746633	0.980286	0.0246644	0.292201
SUMF2	Q8NBJ7	colorectal	male	2	0	1.13467	1.01619	1.26697	0.0247459	0.292516
TWF2	Q6IBS0	colorectal	male	2	0	0.807291	0.669573	0.973334	0.0248854	0.292752
sICAM-1	P05362	colorectal	male	2	0	1.14376	1.01706	1.28623	0.0249341	0.292752
RAB32	Q13637	colorectal	male	2	0	0.815159	0.681803	0.974599	0.0249451	0.292752
SLAF9	Q96A28	colorectal	male	2	0	1.1227	1.01464	1.24226	0.0249963	0.292864
RABL6	Q3YEC7	colorectal	male	2	0	0.83849	0.718786	0.97813	0.0250056	0.292947
cIAP-2	Q13489	colorectal	male	2	0	1.14229	1.01681	1.28325	0.025038	0.293071
D108B	Q8NET1	colorectal	male	2	0	1.10437	1.0125	1.20458	0.0250686	0.293124
DHB14	Q9BPX1	colorectal	male	2	0	1.1206	1.01426	1.23809	0.0252051	0.293479
H2AY	O75367	colorectal	male	2	0	0.831982	0.708113	0.977519	0.0253248	0.293834
RBSK	Q9H477	colorectal	male	2	0	1.12151	1.01424	1.24012	0.0253744	0.294072
HSP 40	P25685	colorectal	male	2	0	0.814198	0.679585	0.975474	0.0257958	0.295817
SCN2B	O60939	colorectal	male	2	0	1.13328	1.0152	1.26509	0.0258369	0.295817
DNPEP	Q9ULA0	colorectal	male	2	0	1.11676	1.01338	1.23068	0.025864	0.295817
C3a	P01024	colorectal	male	2	0	1.17687	1.01978	1.35815	0.0258861	0.295817
S26A5	P58743	colorectal	male	2	0	1.11985	1.01369	1.23713	0.0259051	0.295817
Olfactomedin-4	Q6UX06	colorectal	male	2	0	1.15276	1.01722	1.30636	0.0259165	0.295817
MAPK14	Q16539	colorectal	male	2	0	0.810863	0.674189	0.975245	0.026006	0.296422
ASML	O95671	colorectal	male	2	0	0.843618	0.726298	0.97989	0.0260232	0.296439
SIG11:CD	Q96RL6	colorectal	male	2	0	0.859366	0.752	0.982061	0.0260274	0.296439
IF4G1	Q04637	colorectal	male	2	0	0.810122	0.67288	0.975355	0.0261848	0.297314
TBCB	Q99426	colorectal	male	2	0	0.82102	0.689951	0.976987	0.0262609	0.297679
CF126	Q6UWE3	colorectal	male	2	0	1.15823	1.01739	1.31857	0.0263832	0.298092
LY75	O60449	colorectal	male	2	0	1.15235	1.01678	1.30601	0.0263866	0.298092
COQ9	O75208	colorectal	male	2	0	0.831191	0.706002	0.978578	0.026421	0.298233
Thrombospondin-1	P07996	colorectal	male	2	0	0.817388	0.68395	0.976858	0.0265925	0.298688
EPHA6	Q9UF33	colorectal	male	2	0	1.19479	1.02088	1.39833	0.0265958	0.298688
PSF1	Q14691	colorectal	male	2	0	1.11	1.01213	1.21732	0.0266846	0.29877
NEUG	Q92686	colorectal	male	2	0	0.836801	0.714785	0.979645	0.0267111	0.298888
PTPRU	Q92729	colorectal	male	2	0	1.16279	1.01755	1.32876	0.026719	0.298927
PDLI1	O00151	colorectal	male	2	0	0.81064	0.673208	0.976128	0.0267686	0.299207
TGF-b1	P01137	colorectal	male	2	0	0.84758	0.732129	0.981237	0.0268631	0.299638
TNF sR-II	P20333	colorectal	male	2	0	1.14609	1.01573	1.29318	0.026871	0.299648
CD8B	P10966	colorectal	male	2	0	1.11346	1.01235	1.22466	0.0269165	0.299834
MAP3K3	Q99759	colorectal	male	2	0	1.11858	1.01284	1.23537	0.0269861	0.300163
ERBB2	P04626	colorectal	male	2	0	0.856175	0.746074	0.982523	0.0270349	0.300453
RHG24	Q8N264	colorectal	male	2	0	1.10028	1.01089	1.19758	0.0270669	0.300463
NonO protein	Q15233	colorectal	male	2	0	0.824355	0.694551	0.978417	0.0271357	0.3008
PCNP	Q8WW12	colorectal	male	2	0	0.847659	0.732055	0.98152	0.0271532	0.300819
CIP4	Q15642	colorectal	male	2	0	0.818337	0.684971	0.977669	0.02719	0.300951
PPM1D	O15297	colorectal	male	2	0	1.11797	1.01263	1.23427	0.0272089	0.300951
VSX1	Q9NZR4	colorectal	male	2	0	0.809253	0.670558	0.976635	0.0273527	0.301402
AMNLS	Q9BXJ7	colorectal	male	2	0	1.10688	1.01131	1.21147	0.0275123	0.301604
LRRC4	Q9HBW1	colorectal	male	2	0	1.14284	1.01488	1.28694	0.0275433	0.301676
TBCE	Q15813	colorectal	male	2	0	0.82136	0.689445	0.978515	0.0275868	0.301994
IL-13	P35225	colorectal	male	2	0	1.10752	1.01132	1.21287	0.0276133	0.302019
GLCNE	Q9Y223	colorectal	male	2	0	0.808576	0.669275	0.976871	0.0276276	0.302127
ENAH	Q8N8S7	colorectal	male	2	0	0.825254	0.695588	0.979092	0.0276483	0.302184
BL1S3	Q6QNY0	colorectal	male	2	0	0.820601	0.688145	0.978551	0.0277099	0.302532
SQSTM	Q13501	colorectal	male	2	0	1.10802	1.01127	1.21404	0.0277894	0.302783
FGF7	P21781	colorectal	male	2	0	0.844368	0.726247	0.981702	0.0277964	0.302795
SBDS	Q9Y3A5	colorectal	male	2	0	0.820715	0.688258	0.978663	0.0277979	0.302795
PKC-B-II	P05771	colorectal	male	2	0	0.822129	0.690482	0.978876	0.0278245	0.30299
ACES	P22303	colorectal	male	2	0	1.14196	1.0145	1.28544	0.0279247	0.303221
SERB	P78330	colorectal	male	2	0	1.13444	1.01368	1.26958	0.0280484	0.303705
UFC1	Q9Y3C8	colorectal	male	2	0	0.829029	0.70125	0.980093	0.0281347	0.304149
PRKN2	O60260	colorectal	male	2	0	1.17388	1.01731	1.35456	0.0281712	0.304211
PSMG3	Q9BT73	colorectal	male	2	0	0.834598	0.710145	0.980862	0.0281993	0.304211
NLTP:isoform 6	P22307	colorectal	male	2	0	0.82315	0.691797	0.979444	0.0282263	0.304211
SH2B3	Q9UQQ2	colorectal	male	2	0	1.12182	1.01234	1.24314	0.0282273	0.304211
CD30 Ligand	P32971	colorectal	male	2	0	1.1424	1.01428	1.2867	0.0282659	0.304311
UNC5B	Q8IZJ1	colorectal	male	2	0	1.17513	1.01727	1.35747	0.028332	0.304624
Activin AC	P08476	colorectal	male	2	0	1.10795	1.01093	1.21428	0.0283504	0.304654
TBCC	Q15814	colorectal	male	2	0	0.829428	0.701722	0.980375	0.0283573	0.304682
CLC1B	Q9P126	colorectal	male	2	0	0.815061	0.678853	0.978597	0.0283891	0.304856
SVEP1:EGF-like domains 4-6	Q4LDE5	colorectal	male	2	0	1.14783	1.01467	1.29848	0.0284238	0.304866
ACO13	Q9NPJ3	colorectal	male	2	0	0.826747	0.69738	0.980113	0.0284284	0.304866
RAB5B	P61020	colorectal	male	2	0	0.803762	0.661079	0.977239	0.028461	0.304919
BTK	Q06187	colorectal	male	2	0	0.830767	0.703779	0.98067	0.0284815	0.304919
CAMK1D	Q8IU85	colorectal	male	2	0	1.16567	1.01626	1.33704	0.0284891	0.304919
SEM6B	Q9H3T3	colorectal	male	2	0	0.865188	0.760018	0.984913	0.0285342	0.305187
XAGE2	Q96GT9	colorectal	male	2	0	1.10451	1.01048	1.2073	0.0285585	0.305242
Laminin gamma-2	Q13753	colorectal	male	2	0	1.14709	1.01447	1.29705	0.0285918	0.305341
WSCD2	Q2TBF2	colorectal	male	2	0	0.842666	0.722775	0.982443	0.028803	0.305837
MP2K5	Q13163	colorectal	male	2	0	0.821778	0.689141	0.979943	0.028848	0.306075
FLI1	Q01543	colorectal	male	2	0	0.820339	0.686796	0.97985	0.0289248	0.306438
FZD7	O75084	colorectal	male	2	0	1.09621	1.00948	1.19038	0.0289415	0.306509
FLRT2	O43155	colorectal	male	2	0	1.17043	1.01613	1.34815	0.0291229	0.30711
Secretagogin	O76038	colorectal	male	2	0	0.863891	0.757493	0.985234	0.0291239	0.30711
ABLM3	O94929	colorectal	male	2	0	0.838437	0.715682	0.982247	0.029129	0.30711
NT5M	Q9NPB1	colorectal	male	2	0	0.819814	0.685776	0.980051	0.0291695	0.307174
CDX1	P47902	colorectal	male	2	0	1.1313	1.01259	1.26393	0.0291751	0.307174
DAB2	P98082	colorectal	male	2	0	0.822346	0.689767	0.980408	0.0292166	0.307204
CH3L2	Q15782	colorectal	male	2	0	1.0812	1.00793	1.15979	0.0292183	0.307204
MIS	P03971	colorectal	male	2	0	1.08894	1.00863	1.17563	0.0292631	0.307211
NKG2E:ECD	Q07444	colorectal	male	2	0	1.09287	1.00898	1.18373	0.0293013	0.307392
TYY2	O15391	colorectal	male	2	0	0.844037	0.724658	0.983083	0.0293127	0.307425
sICAM-2	P13598	colorectal	male	2	0	1.15644	1.01469	1.31798	0.0293594	0.307503
BICD1	Q96G01	colorectal	male	2	0	1.12421	1.01181	1.24911	0.0293828	0.307503
ADDB	P35612	colorectal	male	2	0	0.8272	0.697295	0.981305	0.0295195	0.307503
MTA70	Q86U44	colorectal	male	2	0	0.855195	0.74282	0.98457	0.0295324	0.307503
LTBP4	Q8N2S1	colorectal	male	2	0	1.12787	1.01203	1.25697	0.0295386	0.307503
EIF3B	P55884	colorectal	male	2	0	0.828113	0.698712	0.981479	0.0295841	0.307503
LRAD3	Q86YD5	colorectal	male	2	0	0.880595	0.785246	0.987522	0.029652	0.307606
ETV2	O00321	colorectal	male	2	0	1.1264	1.01179	1.25399	0.0297022	0.307779
EphB6	O15197	colorectal	male	2	0	1.14609	1.01351	1.29602	0.0297105	0.307779
MD2L2	Q9UI95	colorectal	male	2	0	1.13764	1.01275	1.27794	0.0297396	0.307888
pyruvate carboxylase	P11498	colorectal	male	2	0	0.885121	0.79287	0.988105	0.0297763	0.307888
EFHA1	Q8IYU8	colorectal	male	2	0	0.822273	0.689229	0.980998	0.0297799	0.307888
RAR-responsive protein TIG1	P49788	colorectal	male	2	0	0.870197	0.767627	0.986471	0.0297926	0.307888
SLAF5	Q9UIB8	colorectal	male	2	0	0.858659	0.748381	0.985186	0.0297982	0.307888
RBM4	Q9BWF3	colorectal	male	2	0	0.827051	0.69681	0.981636	0.0298578	0.307916
Glutathione peroxidase 3	P22352	colorectal	male	2	0	0.870285	0.767677	0.986607	0.0299596	0.308248
6-Phosphogluconate dehydrogenase	P52209	colorectal	male	2	0	0.833441	0.707013	0.982477	0.0299631	0.30826
fibromodulin	Q06828	colorectal	male	2	0	1.15669	1.01418	1.31922	0.0300156	0.308607
NID2	Q14112	colorectal	male	2	0	0.859726	0.750002	0.985502	0.0300369	0.308664
IBPL1	Q8WX77	colorectal	male	2	0	0.87929	0.782819	0.987651	0.0300422	0.308695
KDEL2	Q7Z4H8	colorectal	male	2	0	0.847772	0.730263	0.984189	0.0300589	0.308759
iC3b	P01024	colorectal	male	2	0	1.20313	1.01794	1.42201	0.0301223	0.308851
SREC-I	Q14162	colorectal	male	2	0	0.844772	0.725306	0.983914	0.0301269	0.308851
hnRNP A/B	Q99729	colorectal	male	2	0	0.836217	0.711328	0.983034	0.0302114	0.308856
BPI	P17213	colorectal	male	2	0	0.850902	0.735297	0.984683	0.0302235	0.308856
GUC1A	P43080	colorectal	male	2	0	1.11815	1.01072	1.23701	0.0302528	0.308962
PRKRA	O75569	colorectal	male	2	0	1.14313	1.01266	1.29041	0.0305089	0.309669
Bone proteoglycan II	P07585	colorectal	male	2	0	0.86143	0.752524	0.986097	0.0305426	0.309748
Mammaglobin 2	O75556	colorectal	male	2	0	0.850735	0.73481	0.98495	0.0305518	0.309748
NUDC:CS	Q9Y266	colorectal	male	2	0	0.825364	0.693547	0.982235	0.0306285	0.309858
NUD14	O95848	colorectal	male	2	0	1.10312	1.0092	1.20579	0.0306409	0.309858
SPARCL1	Q14515	colorectal	male	2	0	1.15179	1.01326	1.30925	0.0306624	0.309858
MMSA	Q02252	colorectal	male	2	0	0.819039	0.683414	0.981579	0.0306754	0.309858
MLRM	P19105	colorectal	male	2	0	0.81949	0.684128	0.981636	0.0306811	0.309858
RAB3D	O95716	colorectal	male	2	0	0.827111	0.696271	0.982538	0.0307367	0.310013
CEP41	Q9BYV8	colorectal	male	2	0	0.85074	0.734694	0.985116	0.0307429	0.310013
HSP 70		colorectal	male	2	0	1.13399	1.0117	1.27107	0.0307931	0.310245
COMD8	Q9NX08	colorectal	male	2	0	1.09029	1.00801	1.17928	0.0308324	0.310409
Nogo Receptor	Q9BZR6	colorectal	male	2	0	1.14782	1.01262	1.30109	0.0310827	0.311592
MAOM	P23368	colorectal	male	2	0	0.832388	0.704509	0.983479	0.0311055	0.311641
CB066	Q6UXQ4	colorectal	male	2	0	1.0983	1.00851	1.19609	0.0311932	0.311641
RPC9	O75575	colorectal	male	2	0	1.13284	1.01126	1.26903	0.0312912	0.31194
MZF1	P28698	colorectal	male	2	0	1.12221	1.01032	1.24649	0.0314311	0.312295
FOPNL	Q96NB1	colorectal	male	2	0	1.11462	1.0097	1.23045	0.0314466	0.312295
LAP	P28838	colorectal	male	2	0	0.825263	0.692688	0.983212	0.0315988	0.312863
FABPA	P15090	colorectal	male	2	0	1.19669	1.01592	1.40962	0.0316332	0.312964
KCNG4	Q8TDN1	colorectal	male	2	0	1.15229	1.01254	1.31132	0.031646	0.313026
I5P2	P32019	colorectal	male	2	0	0.824721	0.691777	0.983213	0.0316557	0.313026
AL7A1	P49419	colorectal	male	2	0	1.07675	1.0065	1.1519	0.0316956	0.313026
SNCAP	Q9Y6H5	colorectal	male	2	0	0.861749	0.752351	0.987054	0.0317072	0.313026
MAPKAPK3	Q16644	colorectal	male	2	0	0.825154	0.692397	0.983364	0.0317609	0.31315
PRKACA	P17612	colorectal	male	2	0	0.830197	0.700465	0.983957	0.0318314	0.31315
KCNN1	Q92952	colorectal	male	2	0	0.868061	0.762851	0.987782	0.0318367	0.31315
GSTK1	Q9Y2Q3	colorectal	male	2	0	0.827637	0.696307	0.983738	0.0318768	0.31315
GLRX3	O76003	colorectal	male	2	0	0.831355	0.702303	0.984121	0.031878	0.31315
FAM3B	P58499	colorectal	male	2	0	1.14279	1.01163	1.29096	0.0318827	0.31315
RN146	Q9NTX7	colorectal	male	2	0	1.10283	1.00843	1.20606	0.0320389	0.313578
ARF5	P84085	colorectal	male	2	0	1.1143	1.00931	1.2302	0.0320731	0.313658
CACP	P43155	colorectal	male	2	0	0.821581	0.686359	0.983444	0.0321999	0.314032
TBC20	Q96BZ9	colorectal	male	2	0	0.807377	0.663809	0.981996	0.0322071	0.314032
GNPTG	Q9UJJ9	colorectal	male	2	0	1.13445	1.01068	1.27338	0.0323448	0.314762
SPON2	Q9BUD6	colorectal	male	2	0	1.1743	1.01361	1.36046	0.0323549	0.314765
LRC24	Q50LG9	colorectal	male	2	0	0.843128	0.721097	0.98581	0.0324257	0.315024
INHBC	P55103	colorectal	male	2	0	1.18838	1.01452	1.39203	0.032467	0.315024
RNF34	Q969K3	colorectal	male	2	0	0.840769	0.717191	0.98564	0.0324938	0.315215
UN13D	Q70J99	colorectal	male	2	0	0.821913	0.686585	0.983914	0.0326276	0.31601
SEM4F	O95754	colorectal	male	2	0	1.11495	1.00901	1.23202	0.0326794	0.316054
IFNA4	P05014	colorectal	male	2	0	0.852421	0.736226	0.986954	0.0327118	0.3161
PIHD1	Q9NWS0	colorectal	male	2	0	0.818896	0.681617	0.983824	0.0328296	0.316398
GCNL2	Q92830	colorectal	male	2	0	0.822679	0.68767	0.984195	0.0328303	0.316398
Cystatin M	Q15828	colorectal	male	2	0	1.1727	1.01308	1.35746	0.0328336	0.316398
Cytochrome P450 3A4	P08684	colorectal	male	2	0	1.11882	1.0092	1.24035	0.0328397	0.316398
ERAB	Q99714	colorectal	male	2	0	0.824028	0.689819	0.984349	0.0328522	0.3164
TECT2	Q96GX1	colorectal	male	2	0	1.12673	1.00977	1.25723	0.0328618	0.31647
LRMP	Q12912	colorectal	male	2	0	1.10001	1.00779	1.20067	0.0328734	0.316523
IL-15 Ra	Q13261	colorectal	male	2	0	1.16485	1.01248	1.34014	0.032891	0.316523
calgranulin B	P06702	colorectal	male	2	0	1.11732	1.009	1.23727	0.0329971	0.317044
STAT1	P42224	colorectal	male	2	0	0.833592	0.705148	0.985432	0.0330195	0.317099
OAF	Q86UD1	colorectal	male	2	0	1.14927	1.01124	1.30616	0.0330796	0.317309
PAPS1	O43252	colorectal	male	2	0	0.82774	0.695631	0.984939	0.0330871	0.317317
ROCK2	O75116	colorectal	male	2	0	0.826524	0.693656	0.984843	0.0331075	0.317467
TMM25	Q86YD3	colorectal	male	2	0	1.10554	1.00796	1.21257	0.0333314	0.318254
Vinexin b	O60504	colorectal	male	2	0	1.10849	1.00815	1.21883	0.0333656	0.318285
CD82 antigen	P27701	colorectal	male	2	0	1.1195	1.00888	1.24224	0.0334581	0.318355
Mcl-1	Q07820	colorectal	male	2	0	1.09962	1.00742	1.20026	0.0335445	0.318645
OCLN	Q16625	colorectal	male	2	0	0.849084	0.730185	0.987343	0.0335493	0.318646
b-ECGF	P05230	colorectal	male	2	0	1.13341	1.00978	1.27217	0.0335714	0.318698
KS6B1	P23443	colorectal	male	2	0	0.836827	0.710018	0.986283	0.0336116	0.31895
TPSN	O15533	colorectal	male	2	0	0.865354	0.757254	0.988886	0.03366	0.318973
RM34	Q9BQ48	colorectal	male	2	0	0.841956	0.718342	0.986841	0.0337141	0.319169
TSP2	P35442	colorectal	male	2	0	1.1338	1.00958	1.2733	0.0339169	0.320011
LYG2	Q86SG7	colorectal	male	2	0	0.866366	0.758698	0.989315	0.034122	0.320349
LGR5	O75473	colorectal	male	2	0	0.83856	0.712508	0.986913	0.034135	0.320349
HYES	P34913	colorectal	male	2	0	1.08966	1.00644	1.17976	0.0341539	0.320501
S2538	Q96DW6	colorectal	male	2	0	1.12841	1.009	1.26195	0.0342666	0.320998
IL22RA1	Q8N6P7	colorectal	male	2	0	0.876953	0.77657	0.990312	0.0342667	0.320998
IFNA4	P05014	colorectal	male	2	0	1.07747	1.00549	1.1546	0.034407	0.321615
SHBG	P04278	colorectal	male	2	0	0.849414	0.730148	0.98816	0.0344931	0.322002
DYN2	P50570	colorectal	male	2	0	0.824464	0.689357	0.986051	0.0345328	0.322082
Angiopoietin-4	Q9Y264	colorectal	male	2	0	0.856313	0.741518	0.988879	0.0346658	0.322803
ZSWM7	Q19AV6	colorectal	male	2	0	1.11417	1.00778	1.23178	0.0347435	0.322946
METAP1	P53582	colorectal	male	2	0	0.817434	0.677878	0.985719	0.0348102	0.32305
PDGF-AA	P04085	colorectal	male	2	0	0.847715	0.727082	0.988364	0.0349097	0.323581
TYW5	A2RUC4	colorectal	male	2	0	0.851214	0.732829	0.988724	0.0349974	0.32376
PBP	P02775	colorectal	male	2	0	0.841876	0.717387	0.987968	0.0350109	0.323802
BMPR1A	P36894	colorectal	male	2	0	1.11365	1.00755	1.23091	0.0350947	0.324079
VSI10	Q8N0Z9	colorectal	male	2	0	1.10931	1.00725	1.22171	0.0351454	0.324128
ML12B	O14950	colorectal	male	2	0	0.841595	0.716738	0.988202	0.0353073	0.324749
G6B:ECD	O95866	colorectal	male	2	0	0.824344	0.688614	0.986828	0.035342	0.324957
GPV	P40197	colorectal	male	2	0	0.839896	0.713844	0.988208	0.0354709	0.325648
CBPA4	Q9UI42	colorectal	male	2	0	0.887662	0.794315	0.991978	0.0355497	0.325734
MSRB3	Q8IXL7	colorectal	male	2	0	0.814489	0.672634	0.98626	0.0355823	0.325734
Malate dehydrogenase 2	P40926	colorectal	male	2	0	0.837532	0.709892	0.988124	0.0355896	0.325734
MRVI1	Q9Y6F6	colorectal	male	2	0	0.825465	0.690237	0.987185	0.0356187	0.325868
C1QT1	Q9BXJ1	colorectal	male	2	0	1.13742	1.00868	1.28259	0.0356497	0.325959
Prostasin	Q16651	colorectal	male	2	0	1.10031	1.00637	1.20302	0.0357762	0.32657
FCN1	O00602	colorectal	male	2	0	1.13624	1.00851	1.28015	0.0358009	0.326642
8ODP	P36639	colorectal	male	2	0	0.80836	0.662651	0.986109	0.0359137	0.327192
CQ089	A1L188	colorectal	male	2	0	0.841176	0.715637	0.988737	0.0359659	0.327192
PAP1	Q06141	colorectal	male	2	0	1.13895	1.00855	1.28621	0.0359752	0.327207
LRP11	Q86VZ4	colorectal	male	2	0	1.15779	1.00963	1.3277	0.0359812	0.327211
SAHH2	O43865	colorectal	male	2	0	0.827	0.692474	0.98766	0.0359893	0.327211
14-3-3 protein theta	P27348	colorectal	male	2	0	0.840479	0.714443	0.988749	0.0360416	0.327433
NO40	Q9NP64	colorectal	male	2	0	1.1489	1.00894	1.30828	0.0362433	0.328227
UBP1/WDR48 Complex	O94782	colorectal	male	2	0	0.84844	0.727427	0.989583	0.0363195	0.328642
USF1	P22415	colorectal	male	2	0	1.14131	1.00839	1.29176	0.036427	0.328948
MAFG	O15525	colorectal	male	2	0	0.844196	0.720327	0.989365	0.0364356	0.328959
MITD1	Q8WV92	colorectal	male	2	0	0.830084	0.697186	0.988315	0.0364381	0.32896
RANTES	P13501	colorectal	male	2	0	0.845889	0.722975	0.9897	0.0366897	0.330073
ING1	Q9UK53	colorectal	male	2	0	0.849087	0.72827	0.989948	0.0367103	0.330073
TM154	Q6P9G4	colorectal	male	2	0	1.10219	1.00595	1.20765	0.0368749	0.330073
HNRPM	P52272	colorectal	male	2	0	0.847434	0.725414	0.989979	0.0368947	0.330073
ZWINT	O95229	colorectal	male	2	0	1.11808	1.0068	1.24166	0.0369156	0.330073
NAGK	Q9UJ70	colorectal	male	2	0	0.857058	0.741426	0.990724	0.0369793	0.330073
SH3G2	Q99962	colorectal	male	2	0	0.829026	0.695108	0.988744	0.0369887	0.330073
NLGN1	Q8N2Q7	colorectal	male	2	0	1.10715	1.00615	1.21829	0.0370103	0.330073
Mesothelin	Q13421	colorectal	male	2	0	1.11073	1.00634	1.22595	0.037023	0.330073
Alkaline phosphatase, intestine	P09923	colorectal	male	2	0	1.08605	1.00494	1.1737	0.0371124	0.330268
ADK	P55263	colorectal	male	2	0	0.85605	0.73963	0.990793	0.0371621	0.330288
RM01	Q9BYD6	colorectal	male	2	0	0.82881	0.694642	0.98889	0.037164	0.330288
NRK1	Q9NWW6	colorectal	male	2	0	0.849483	0.728657	0.990344	0.0371674	0.330288
GRM1C	Q8IYS0	colorectal	male	2	0	1.10404	1.0059	1.21176	0.0371728	0.330294
SMDF	Q02297	colorectal	male	2	0	1.11774	1.00661	1.24114	0.0372243	0.33051
COLEC12	Q5KU26	colorectal	male	2	0	1.15171	1.00837	1.31542	0.0372585	0.330526
BDNF	P23560	colorectal	male	2	0	0.855973	0.73938	0.990952	0.0373764	0.330868
HIKES	Q53FT3	colorectal	male	2	0	0.850431	0.730084	0.990616	0.0374275	0.331085
NAA10	P41227	colorectal	male	2	0	0.820059	0.680259	0.98859	0.0374978	0.331197
PCDG1	Q9Y5H4	colorectal	male	2	0	1.13318	1.00721	1.2749	0.0375685	0.331197
MTSSL	Q765P7	colorectal	male	2	0	0.83468	0.703933	0.98971	0.0376213	0.331338
PTRD1	Q6GMV3	colorectal	male	2	0	0.82047	0.680825	0.988758	0.0376418	0.331338
NAT6	Q93015	colorectal	male	2	0	0.843145	0.717797	0.990383	0.0377425	0.331812
Granzyme B	P10144	colorectal	male	2	0	0.870319	0.763432	0.992171	0.0377528	0.331859
Malate dehydrogenase 2	P40926	colorectal	male	2	0	0.832488	0.700184	0.989791	0.037878	0.332371
amyloid precursor protein	P05067	colorectal	male	2	0	0.849012	0.727447	0.990892	0.0378925	0.33241
sRANKL	O14788	colorectal	male	2	0	1.12767	1.00673	1.26314	0.0379074	0.332485
NPDC1	Q9NQX5	colorectal	male	2	0	1.10704	1.00564	1.21866	0.0380177	0.33254
ASB-13	Q8WXK3	colorectal	male	2	0	1.13721	1.0071	1.28412	0.0380695	0.332808
JOS1	Q15040	colorectal	male	2	0	0.80957	0.663058	0.988455	0.0380823	0.332871
Ephrin-A5	P52803	colorectal	male	2	0	1.17685	1.00895	1.37268	0.0381291	0.333131
MEIS2	O14770	colorectal	male	2	0	0.841044	0.714079	0.990583	0.0381457	0.333131
IGFBP-5	P24593	colorectal	male	2	0	1.14625	1.00744	1.30419	0.0382236	0.333345
GT252	Q8IYK4	colorectal	male	2	0	0.83256	0.700067	0.990129	0.0382525	0.333475
I5P1	Q14642	colorectal	male	2	0	0.821445	0.681994	0.989409	0.038253	0.333475
Trefoil factor 2	Q03403	colorectal	male	2	0	1.14896	1.00741	1.31039	0.0384537	0.334338
CO9A1	P20849	colorectal	male	2	0	0.803355	0.652925	0.988442	0.0384655	0.334348
UXS1	Q8NBZ7	colorectal	male	2	0	0.874165	0.769638	0.992887	0.0384686	0.334354
SRPK2	P78362	colorectal	male	2	0	1.13082	1.00652	1.27048	0.0385068	0.334474
S6A14	Q9UN76	colorectal	male	2	0	1.1287	1.00636	1.2659	0.0386075	0.334474
BET1L	Q9NYM9	colorectal	male	2	0	0.842783	0.716614	0.991167	0.0387157	0.334526
TMOD3	Q9NYL9	colorectal	male	2	0	0.840099	0.71215	0.991035	0.0387548	0.334746
TF2L1	Q9NZI6	colorectal	male	2	0	0.827414	0.691334	0.990279	0.03878	0.334848
SEP10	Q9P0V9	colorectal	male	2	0	1.12666	1.00614	1.26163	0.0388334	0.335124
FZD8	Q9H461	colorectal	male	2	0	1.11724	1.00562	1.24124	0.0389797	0.335575
LST1	O00453	colorectal	male	2	0	0.847131	0.723633	0.991705	0.0390582	0.335723
NSE1	Q8WV22	colorectal	male	2	0	1.11561	1.00548	1.2378	0.0391051	0.335771
Lactoferrin	P02788	colorectal	male	2	0	1.12226	1.00565	1.2524	0.0393356	0.336689
ELA2A	P08217	colorectal	male	2	0	1.14869	1.0067	1.31072	0.0394859	0.336978
DRG1	Q9Y295	colorectal	male	2	0	0.82843	0.692529	0.991001	0.0395087	0.337008
IGFBP-4	P22692	colorectal	male	2	0	1.14844	1.00663	1.31022	0.0395609	0.337067
WISP-1	O95388	colorectal	male	2	0	1.14389	1.00619	1.30043	0.0399458	0.338296
RAB21	Q9UL25	colorectal	male	2	0	0.822574	0.682657	0.991169	0.0400526	0.33836
MDM4	O15151	colorectal	male	2	0	0.856735	0.739132	0.993049	0.0401158	0.338415
Inhibin bA chain	P08476	colorectal	male	2	0	1.14137	1.00597	1.29499	0.0401351	0.338415
ZN382	Q96SR6	colorectal	male	2	0	1.10019	1.00427	1.20528	0.0402253	0.338499
ATE1	O95260	colorectal	male	2	0	0.849106	0.726245	0.992752	0.0402491	0.338566
GRB10	Q13322	colorectal	male	2	0	0.834723	0.702344	0.992052	0.0403115	0.338724
IL-17D	Q8TAD2	colorectal	male	2	0	1.11429	1.00474	1.23579	0.0404127	0.33887
F204A	Q9H8W3	colorectal	male	2	0	1.09921	1.00413	1.2033	0.0404326	0.338973
NCF-1	P14598	colorectal	male	2	0	0.864802	0.752575	0.993766	0.0405457	0.339474
B3GA3	O94766	colorectal	male	2	0	1.13226	1.00534	1.27521	0.0405789	0.339612
PDP1	Q9P0J1	colorectal	male	2	0	1.11022	1.00441	1.22717	0.0407414	0.340051
PCDBA	Q9UN67	colorectal	male	2	0	0.897762	0.809564	0.99557	0.040942	0.340727
RACK1	P63244	colorectal	male	2	0	0.835261	0.70279	0.992704	0.0410444	0.340944
CCD19	Q9UL16	colorectal	male	2	0	0.89722	0.80846	0.995726	0.0412957	0.341443
sL-Selectin	P14151	colorectal	male	2	0	0.877301	0.7736	0.994903	0.0413923	0.341741
SYK	Q15046	colorectal	male	2	0	0.829701	0.693436	0.992743	0.0413972	0.341741
GON2	O43555	colorectal	male	2	0	1.12088	1.00441	1.25086	0.0414981	0.341977
IMPCT	Q9P2X3	colorectal	male	2	0	0.852672	0.731518	0.993891	0.041517	0.342004
IP3KA	P23677	colorectal	male	2	0	0.868935	0.759122	0.994633	0.0415463	0.342009
TIA1	P31483	colorectal	male	2	0	0.829348	0.692753	0.992876	0.0415676	0.342009
ROA1	P09651	colorectal	male	2	0	0.842175	0.713788	0.993655	0.0418115	0.342473
VPS4A	Q9UN37	colorectal	male	2	0	0.825795	0.686777	0.992952	0.0418344	0.342541
CRDL2	Q6WN34	colorectal	male	2	0	1.19157	1.00629	1.41097	0.0420897	0.343568
Cancer/testis antigen 1B	P78358	colorectal	male	2	0	0.856484	0.737638	0.994478	0.0420915	0.343568
39S ribosomal protein L12	P52815	colorectal	male	2	0	0.832435	0.697459	0.993534	0.0421707	0.343804
GLP3L	Q9H4A5	colorectal	male	2	0	0.842084	0.713389	0.993996	0.0422424	0.343929
UNC5B	Q8IZJ1	colorectal	male	2	0	1.16797	1.00541	1.35682	0.0422978	0.343947
Spastin:MIT	Q9UBP0	colorectal	male	2	0	0.83408	0.700083	0.993725	0.0423145	0.343947
FOLR2	P14207	colorectal	male	2	0	1.14091	1.00455	1.29577	0.0423674	0.344149
AVEN	Q9NQS1	colorectal	male	2	0	0.860149	0.743639	0.994913	0.0424944	0.344379
FBLI1	Q8WUP2	colorectal	male	2	0	1.12706	1.00399	1.2652	0.0426091	0.344704
LONM	P36776	colorectal	male	2	0	0.842538	0.713894	0.994363	0.0426798	0.344783
PKC-G	P05129	colorectal	male	2	0	1.14562	1.00446	1.30662	0.0427363	0.34499
Caspase-2	P42575	colorectal	male	2	0	0.802747	0.649007	0.992905	0.0428053	0.345312
TRAF1	Q13077	colorectal	male	2	0	1.12932	1.00394	1.27036	0.0428161	0.34532
IL32	P24001	colorectal	male	2	0	0.855949	0.736249	0.99511	0.0429964	0.34613
Apo L1	O14791	colorectal	male	2	0	1.14794	1.00429	1.31214	0.0430976	0.346335
SCLY	Q96I15	colorectal	male	2	0	1.11049	1.00322	1.22923	0.0431698	0.346686
IFT20	Q8IY31	colorectal	male	2	0	0.883863	0.784156	0.996249	0.0432278	0.346819
LIPA1	Q13136	colorectal	male	2	0	0.830052	0.692797	0.994501	0.0434084	0.347484
Testican-1	Q08629	colorectal	male	2	0	0.837376	0.704842	0.99483	0.0434949	0.347572
IFN-lambda 1	Q8IU54	colorectal	male	2	0	0.821089	0.678078	0.994261	0.0434966	0.347572
Serpin B9	P50453	colorectal	male	2	0	0.831576	0.69522	0.994677	0.0435525	0.347841
NCK2	O43639	colorectal	male	2	0	0.83674	0.703739	0.994876	0.0435779	0.347857
SCOT	P55809	colorectal	male	2	0	0.840304	0.709659	0.995	0.0435807	0.347857
FUBP1	Q96AE4	colorectal	male	2	0	0.855833	0.735736	0.995534	0.0435923	0.347868
HAOX1	Q9UJM8	colorectal	male	2	0	1.10201	1.00276	1.2111	0.0436836	0.347975
Leptin	P41159	colorectal	male	2	0	1.23826	1.00606	1.52404	0.0436947	0.347997
BATF	Q16520	colorectal	male	2	0	0.85541	0.734905	0.995674	0.0438081	0.348178
IGFBP-5	P24593	colorectal	male	2	0	1.12479	1.00327	1.26104	0.0438095	0.348178
CIAO1	O76071	colorectal	male	2	0	0.832613	0.696769	0.99494	0.0438229	0.348178
Cyclophilin A	P62937	colorectal	male	2	0	0.829407	0.69148	0.994845	0.043836	0.348178
NAP-2	P02775	colorectal	male	2	0	0.843504	0.714848	0.995315	0.0438443	0.348178
ORC6	Q9Y5N6	colorectal	male	2	0	0.868055	0.75644	0.996139	0.0438996	0.34834
PPM1L	Q5SGD2	colorectal	male	2	0	0.842611	0.713291	0.995376	0.0439588	0.34834
TIGIT	Q495A1	colorectal	male	2	0	1.12732	1.00318	1.26683	0.0440914	0.348643
HVEM	Q92956	colorectal	male	2	0	1.11042	1.00277	1.22963	0.0440943	0.348643
ITBP2	Q9UKP3	colorectal	male	2	0	0.826545	0.686612	0.994997	0.0441188	0.348655
NODAL	Q96S42	colorectal	male	2	0	1.10167	1.00255	1.2106	0.0441335	0.348655
FHR1	Q03591	colorectal	male	2	0	1.13417	1.0033	1.28211	0.044161	0.348773
Collectin Kidney 1	Q9BWP8	colorectal	male	2	0	1.12236	1.00299	1.25595	0.0442214	0.34902
Rho-GDI beta	P52566	colorectal	male	2	0	0.829851	0.691896	0.995312	0.0443654	0.349087
IDH	O75874	colorectal	male	2	0	0.831896	0.695184	0.995493	0.0445074	0.349701
CELF2	O95319	colorectal	male	2	0	0.867722	0.755552	0.996545	0.0445407	0.349789
PRC1	O43663	colorectal	male	2	0	0.865207	0.75122	0.996491	0.0445655	0.34986
CMIP	Q8IY22	colorectal	male	2	0	0.837984	0.705141	0.995853	0.0447331	0.350332
SAT2	Q96F10	colorectal	male	2	0	1.11206	1.00248	1.23362	0.044766	0.350332
SPHK2	Q9NRA0	colorectal	male	2	0	1.09012	1.00201	1.18598	0.0447786	0.350332
SC61G	P60059	colorectal	male	2	0	0.85476	0.73329	0.99635	0.0447799	0.350332
PCKGM	Q16822	colorectal	male	2	0	1.14123	1.00308	1.29841	0.0447894	0.35034
UBE1	P22314	colorectal	male	2	0	0.831951	0.695063	0.995798	0.04487	0.350582
EPDR1	Q9UM22	colorectal	male	2	0	0.856711	0.736518	0.996519	0.0449446	0.350964
LYSM3	Q7Z3D4	colorectal	male	2	0	1.12066	1.00257	1.25265	0.0449479	0.350969
FYN	P06241	colorectal	male	2	0	0.832897	0.696491	0.996017	0.0451018	0.351475
Gro-b	P19875	colorectal	male	2	0	0.860366	0.742604	0.996803	0.0452197	0.351799
eIF-4H	Q15056	colorectal	male	2	0	0.834394	0.69884	0.996241	0.0453274	0.352146
PCAF	Q92831	colorectal	male	2	0	0.850229	0.725288	0.996692	0.0454115	0.352453
Marapsin	Q9BQR3	colorectal	male	2	0	1.12802	1.00238	1.2694	0.0455633	0.352793
NEB2	Q96SB3	colorectal	male	2	0	0.831545	0.693944	0.99643	0.0456399	0.352904
SPN90	Q9NZQ3	colorectal	male	2	0	0.835396	0.700291	0.996566	0.0456967	0.35305
MICA1	Q8TDZ2	colorectal	male	2	0	0.833649	0.697281	0.996688	0.0458939	0.353676
DcR3	O95407	colorectal	male	2	0	0.887711	0.789701	0.997887	0.0459984	0.354116
PKHO2	Q8TD55	colorectal	male	2	0	0.860484	0.742408	0.99734	0.0460067	0.354116
PEX5	P50542	colorectal	male	2	0	1.10757	1.00173	1.2246	0.0461816	0.354465
CD8A	P01732	colorectal	male	2	0	1.12197	1.00191	1.25642	0.0462661	0.35466
DEST	P60981	colorectal	male	2	0	0.854449	0.731889	0.997531	0.0464531	0.35551
UB2Q1	Q7Z7E8	colorectal	male	2	0	0.824129	0.681233	0.996998	0.0464911	0.355517
LYN	P07948	colorectal	male	2	0	0.830385	0.691469	0.997209	0.046604	0.355701
R4RL1	Q86UN2	colorectal	male	2	0	1.15195	1.00213	1.32417	0.0466056	0.355701
ELK3	P41970	colorectal	male	2	0	0.838256	0.704523	0.997375	0.0466347	0.355822
Cathepsin B	P07858	colorectal	male	2	0	1.11346	1.0016	1.23782	0.0466436	0.355869
METRL	Q641Q3	colorectal	male	2	0	1.11922	1.0016	1.25064	0.046783	0.356139
Integrin a6	P23229	colorectal	male	2	0	1.07377	1.00092	1.15193	0.0470893	0.357032
Alpha-1-syntrophin	Q13424	colorectal	male	2	0	0.832772	0.695089	0.997727	0.047184	0.357212
GLU2B	P14314	colorectal	male	2	0	1.14429	1.00157	1.30733	0.0473546	0.357741
VATC2	Q8NEY4	colorectal	male	2	0	0.833928	0.696907	0.997888	0.0473617	0.357741
COL	P04118	colorectal	male	2	0	1.11909	1.00126	1.25079	0.0474631	0.357914
FAF2	Q96CS3	colorectal	male	2	0	0.834724	0.698168	0.997988	0.0474729	0.357914
C4b	P0C0L4	colorectal	male	2	0	1.13032	1.00131	1.27594	0.0475694	0.358183
TRI40	Q6P9F5	colorectal	male	2	0	0.854708	0.731753	0.998323	0.0475753	0.358183
PADI1	Q9ULC6	colorectal	male	2	0	1.12707	1.00116	1.26882	0.0477944	0.358985
Tropomyosin alpha-3 chain	P06753	colorectal	male	2	0	1.10907	1.00099	1.22882	0.0478282	0.359138
Vitronectin	P04004	colorectal	male	2	0	1.12605	1.00113	1.26655	0.047839	0.359151
STAT6	P42226	colorectal	male	2	0	0.838793	0.704731	0.998359	0.0478787	0.359261
Calcineurin	P63098	colorectal	male	2	0	0.846514	0.717701	0.998445	0.0478794	0.359261
HYPK	Q9NX55	colorectal	male	2	0	1.10727	1.00093	1.2249	0.0479285	0.359468
AHSP	Q9NZD4	colorectal	male	2	0	1.15581	1.00126	1.33422	0.0480179	0.359664
HPBP1	Q9NZL4	colorectal	male	2	0	0.868102	0.754527	0.998771	0.0480249	0.359673
CLU	O75153	colorectal	male	2	0	1.08637	1.00066	1.17941	0.0481923	0.360039
CNPY4	Q8N129	colorectal	male	2	0	0.8499	0.723225	0.998763	0.0482691	0.360287
ODPX	O00330	colorectal	male	2	0	0.844035	0.713233	0.998825	0.0484213	0.360542
RM38	Q96DV4	colorectal	male	2	0	0.843937	0.713068	0.998824	0.0484217	0.360542
RECQ1	P46063	colorectal	male	2	0	0.856379	0.734147	0.998963	0.0484759	0.360709
CAR17	Q5XLA6	colorectal	male	2	0	1.10876	1.00062	1.22858	0.0486279	0.360832
CLIC2	O15247	colorectal	male	2	0	1.12243	1.00068	1.25898	0.0486522	0.360832
HAI-1	O43278	colorectal	male	2	0	1.12883	1.00071	1.27335	0.0486642	0.360832
coagulation factor XIII B	P05160	colorectal	male	2	0	1.14653	1.00076	1.31354	0.0487329	0.360892
MMP-16	P51512	colorectal	male	2	0	1.10404	1.00051	1.21829	0.0488291	0.361045
PPM1F	P49593	colorectal	male	2	0	0.82928	0.688363	0.999045	0.0488357	0.361045
RFIP3	O75154	colorectal	male	2	0	0.836291	0.700013	0.999098	0.0488494	0.361045
CDSN	Q15517	colorectal	male	2	0	0.867089	0.752377	0.99929	0.0488638	0.361045
SC6A9	P48067	colorectal	male	2	0	1.11614	1.00051	1.24513	0.0489321	0.361077
Holo-TC II	P20062	colorectal	male	2	0	0.881714	0.777874	0.999414	0.0489384	0.361077
HIF-1a	Q16665	colorectal	male	2	0	1.12365	1.0005	1.26196	0.0490238	0.36125
NMT2	O60551	colorectal	male	2	0	0.842133	0.709696	0.999283	0.0490475	0.361258
ARFP1	P53367	colorectal	male	2	0	0.835908	0.699263	0.999256	0.0490521	0.361258
DB118	Q96PH6	colorectal	male	2	0	0.862661	0.74464	0.999387	0.0490532	0.361258
RPP30	P78346	colorectal	male	2	0	1.0984	1.00033	1.20609	0.0492085	0.361509
ISK4	O60575	colorectal	male	2	0	1.12487	1.00041	1.26483	0.0492114	0.361509
SBSN	Q6UWP8	colorectal	male	2	0	1.13962	1.00042	1.2982	0.0492739	0.361559
PNPT1	Q8TCS8	colorectal	male	2	0	0.835562	0.698538	0.999465	0.0493191	0.361559
SEN15	Q8WW01	colorectal	male	2	0	0.875461	0.766729	0.999612	0.0493335	0.361559
DNS2B	Q8WZ79	colorectal	male	2	0	1.11487	1.00031	1.24254	0.0493459	0.361559
TS101	Q99816	colorectal	male	2	0	0.833984	0.695888	0.999484	0.049351	0.361559
Endothelin 1	P05305	colorectal	male	2	0	0.873341	0.763002	0.999637	0.0493866	0.361559
LYG1	Q8N1E2	colorectal	male	2	0	1.11854	1.00025	1.25081	0.0494873	0.361717
CP071	Q8IYS4	colorectal	male	2	0	1.12308	1.00023	1.26101	0.0495417	0.36186
CREB-binding protein	Q92793	colorectal	male	2	0	1.13245	1.00018	1.28222	0.0496672	0.362407
FA20A	Q96MK3	colorectal	male	2	0	1.13873	1.00012	1.29655	0.0497816	0.362979
Paraoxonase-2	Q15165	colorectal	male	2	0	1.10295	0.999989	1.21651	0.0500261	0.363997
RNZ1	Q9H777	colorectal	male	2	0	0.88995	0.791986	1.00003	0.0500636	0.364104
PCDH8	O95206	colorectal	male	2	0	0.849917	0.722312	1.00007	0.0500917	0.364174
TPPC5	Q8IUR0	colorectal	male	2	0	1.12101	0.999954	1.25672	0.0500923	0.364174
IRF1	P10914	colorectal	male	2	0	1.09855	0.999896	1.20695	0.050253	0.364579
GSK-3 beta	P49841	colorectal	male	2	0	0.831172	0.690659	1.00027	0.0503378	0.364735
STAR5	Q9NSY2	colorectal	male	2	0	0.875978	0.767117	1.00029	0.050497	0.364948
PLAK	P14923	colorectal	male	2	0	1.10607	0.999763	1.22368	0.0505392	0.364948
PSG3	Q16557	colorectal	male	2	0	1.10469	0.999747	1.22064	0.0505827	0.364948
PRC1	O43663	colorectal	male	2	0	1.096	0.999764	1.2015	0.0505911	0.364948
IMB1	Q14974	colorectal	male	2	0	0.833262	0.693958	1.00053	0.0506677	0.365099
Protease nexin I	P07093	colorectal	male	2	0	0.870589	0.757495	1.00057	0.0509402	0.365565
ARI3C	A6NKF2	colorectal	male	2	0	0.842817	0.709831	1.00072	0.050966	0.365643
HPLN1	P10915	colorectal	male	2	0	1.1029	0.999568	1.21692	0.0510156	0.365861
CD23	P06734	colorectal	male	2	0	1.14829	0.999367	1.31941	0.0510535	0.365922
WNK1	Q9H4A3	colorectal	male	2	0	0.860792	0.740418	1.00074	0.0511298	0.366133
GDF-9	O60383	colorectal	male	2	0	0.869932	0.756178	1.0008	0.0513169	0.366378
DJB11	Q9UBS4	colorectal	male	2	0	0.857411	0.734498	1.00089	0.0513353	0.366467
ZN843	Q8N446	colorectal	male	2	0	0.903104	0.815078	1.00064	0.0514402	0.366944
MMP19	Q99542	colorectal	male	2	0	1.13411	0.999207	1.28723	0.0514521	0.366988
CYBR1	Q53TN4	colorectal	male	2	0	1.1227	0.999205	1.26146	0.0515843	0.367515
RGS18	Q9NS28	colorectal	male	2	0	0.851161	0.723664	1.00112	0.051604	0.367601
MIF	P14174	colorectal	male	2	0	0.886804	0.785672	1.00095	0.0518291	0.368143
Dermokine	Q6E0U4	colorectal	male	2	0	1.13231	0.998998	1.28342	0.0518612	0.368143
Cystatin M	Q15828	colorectal	male	2	0	1.14316	0.998898	1.30826	0.0519027	0.368143
MGMT	P16455	colorectal	male	2	0	0.850864	0.722982	1.00137	0.0519512	0.368292
ERH	P84090	colorectal	male	2	0	0.849984	0.72142	1.00146	0.0520728	0.368719
ENPP7	Q6UWV6	colorectal	male	2	0	1.13186	0.998859	1.28258	0.0521286	0.368731
LYPL1	Q5VWZ2	colorectal	male	2	0	0.870332	0.756444	1.00137	0.0522717	0.369118
NDKM	O00746	colorectal	male	2	0	0.850362	0.721952	1.00161	0.0522967	0.36921
PDE11	Q9HCR9	colorectal	male	2	0	0.850488	0.722147	1.00164	0.0523386	0.369356
SYFM	O95363	colorectal	male	2	0	1.0945	0.999066	1.19905	0.0523936	0.369483
ABR	Q12979	colorectal	male	2	0	0.842903	0.70921	1.0018	0.0524312	0.369483
CLH1	Q00610	colorectal	male	2	0	0.830274	0.687985	1.00199	0.0524742	0.369483
CD44	P16070	colorectal	male	2	0	1.12787	0.998705	1.27374	0.0524909	0.369483
Cadherin-6	P55285	colorectal	male	2	0	1.11455	0.998786	1.24372	0.0525923	0.36988
SLIT2	O94813	colorectal	male	2	0	1.14557	0.998453	1.31437	0.0526366	0.370017
EF-1-alpha-1	P68104	colorectal	male	2	0	0.837142	0.699386	1.00203	0.0526414	0.370032
RAB43	Q86YS6	colorectal	male	2	0	0.859144	0.736663	1.00199	0.0530362	0.371209
Activin AB	P08476	colorectal	male	2	0	0.83358	0.693187	1.00241	0.0530611	0.371228
EVG1	Q9BZE7	colorectal	male	2	0	0.894584	0.799096	1.00148	0.053084	0.37126
OSBP1	P22059	colorectal	male	2	0	0.842559	0.708261	1.00232	0.0531386	0.371342
EYS	Q5T1H1	colorectal	male	2	0	1.11922	0.998464	1.25458	0.0531653	0.371356
VEGF-C	P49767	colorectal	male	2	0	0.852223	0.724676	1.00222	0.0532154	0.371446
CHIA	Q9BZP6	colorectal	male	2	0	1.09356	0.998692	1.19744	0.0533976	0.371773
RND1	Q92730	colorectal	male	2	0	1.10128	0.998584	1.21454	0.05341	0.371773
APLP2	Q06481	colorectal	male	2	0	0.860093	0.738092	1.00226	0.0534776	0.371929
NLGN1	Q8N2Q7	colorectal	male	2	0	1.10086	0.998524	1.21369	0.0535711	0.372075
PPT1	P50897	colorectal	male	2	0	0.868118	0.751944	1.00224	0.0536765	0.372537
FUMH	P07954	colorectal	male	2	0	0.871974	0.758563	1.00234	0.0539712	0.373229
AP4AT	Q96N21	colorectal	male	2	0	1.13703	0.997792	1.29569	0.0540041	0.373243
BARK1	P25098	colorectal	male	2	0	0.836645	0.697793	1.00313	0.0540752	0.373592
APBB2:PID 1	Q92870	colorectal	male	2	0	0.797222	0.633038	1.00399	0.0540866	0.373592
RPE	Q96AT9	colorectal	male	2	0	0.85441	0.728002	1.00277	0.0540887	0.373592
Lefty-A	O00292	colorectal	male	2	0	1.14612	0.997603	1.31674	0.0540957	0.373592
RRAGC	Q9HB90	colorectal	male	2	0	1.09135	0.998455	1.1929	0.0541165	0.373615
Lefty-A	O00292	colorectal	male	2	0	1.15218	0.997355	1.33105	0.0543559	0.374296
CTNA1	P35221	colorectal	male	2	0	0.832566	0.690732	1.00352	0.0544748	0.374635
FK506 binding protein 1A	P62942	colorectal	male	2	0	1.11253	0.997925	1.2403	0.0545416	0.374884
CHM2B	Q9UQN3	colorectal	male	2	0	0.84179	0.70617	1.00346	0.0546732	0.375065
RN148:region 2	Q8N7C7	colorectal	male	2	0	1.12586	0.997571	1.27064	0.0547861	0.375129
FGF-17	O60258	colorectal	male	2	0	1.10915	0.997746	1.233	0.0550874	0.375843
GLTD2	A6NH11	colorectal	male	2	0	1.15405	0.99682	1.33608	0.0551939	0.376072
NIP7	Q9Y221	colorectal	male	2	0	0.845438	0.712054	1.00381	0.0552903	0.376233
OTUD3	Q5T2D3	colorectal	male	2	0	0.894712	0.798484	1.00254	0.0553234	0.376251
GULP1	Q9UBP9	colorectal	male	2	0	1.13265	0.997132	1.28658	0.0553917	0.376462
XLRS1	O15537	colorectal	male	2	0	1.09781	0.99778	1.20786	0.0555734	0.37697
ARMET	P55145	colorectal	male	2	0	0.836331	0.69645	1.00431	0.0556283	0.377105
EFHD1	Q9BUP0	colorectal	male	2	0	1.10848	0.997512	1.23179	0.0556618	0.37713
PKHF2	Q9H8W4	colorectal	male	2	0	0.843274	0.708157	1.00417	0.0557161	0.377379
LRRF2	Q9Y608	colorectal	male	2	0	0.845489	0.711919	1.00412	0.0557354	0.377457
DNJB6	O75190	colorectal	male	2	0	0.844287	0.70985	1.00419	0.0557776	0.37759
PKN1	Q16512	colorectal	male	2	0	0.853478	0.72551	1.00402	0.0559299	0.378007
ANP	P01160	colorectal	male	2	0	0.873642	0.760641	1.00343	0.0559409	0.378007
Fibrinogen g-chain dimer	P02679	colorectal	male	2	0	1.13279	0.996703	1.28746	0.0562114	0.378888
K0494:C-term	O75071	colorectal	male	2	0	1.10888	0.997252	1.233	0.056245	0.378994
STK24	Q9Y6E0	colorectal	male	2	0	0.84703	0.714274	1.00446	0.056289	0.379098
CNTN6	Q9UQ52	colorectal	male	2	0	0.888221	0.786346	1.0033	0.0565162	0.379657
MK01	P28482	colorectal	male	2	0	0.847462	0.714875	1.00464	0.0565678	0.379886
VMAC	Q2NL98	colorectal	male	2	0	1.11142	0.99698	1.239	0.0567264	0.380158
Cripto	P13385	colorectal	male	2	0	0.890973	0.791213	1.00331	0.0567287	0.380158
TOM20	Q15388	colorectal	male	2	0	0.842768	0.706786	1.00491	0.0567302	0.380158
MTHFS	P49914	colorectal	male	2	0	0.84848	0.716497	1.00478	0.056814	0.380347
EF-1-alpha-1	P68104	colorectal	male	2	0	0.838042	0.698642	1.00526	0.0569779	0.380624
GRIK2	Q13002	colorectal	male	2	0	1.11664	0.996702	1.251	0.0570439	0.380754
FOXP4	Q8IVH2	colorectal	male	2	0	0.856179	0.7296	1.00472	0.0571336	0.380961
Glycyl t-RNA synthetase	P41250	colorectal	male	2	0	0.834296	0.692202	1.00556	0.0572003	0.38114
MLF1	P58340	colorectal	male	2	0	1.11738	0.996521	1.2529	0.0573946	0.381553
RHG25	P42331	colorectal	male	2	0	0.850339	0.719339	1.0052	0.0575312	0.3818
ARFG2	Q8N6H7	colorectal	male	2	0	0.839976	0.701633	1.0056	0.057539	0.381814
LRRC3	Q9BY71	colorectal	male	2	0	0.860032	0.735967	1.00501	0.0578205	0.382563
PSG11	Q9UQ72	colorectal	male	2	0	0.892528	0.79354	1.00386	0.0580039	0.382873
sTREM-1	Q9NP99	colorectal	male	2	0	1.11635	0.996253	1.25093	0.0580508	0.382873
PKC-A	P17252	colorectal	male	2	0	0.841244	0.703509	1.00595	0.0580946	0.382873
EURL	Q9NYK6	colorectal	male	2	0	0.891579	0.791706	1.00405	0.0583227	0.383446
MMP-7	P09237	colorectal	male	2	0	1.12998	0.99569	1.28238	0.0583505	0.383512
CAD23	Q9H251	colorectal	male	2	0	1.11557	0.996105	1.24937	0.0584328	0.383599
TFF1	P04155	colorectal	male	2	0	1.14443	0.995155	1.31611	0.0585097	0.38373
Coagulation Factor X	P00742	colorectal	male	2	0	0.896494	0.800537	1.00395	0.0585379	0.383858
IL-3	P08700	colorectal	male	2	0	0.852874	0.72322	1.00577	0.0585492	0.383868
GLYG2	O15488	colorectal	male	2	0	1.08714	0.99696	1.18547	0.0586188	0.384088
F118B	Q9BPY3	colorectal	male	2	0	0.839929	0.700867	1.00658	0.0589029	0.384745
Sorting nexin 16	P57768	colorectal	male	2	0	1.12831	0.995425	1.27893	0.0589947	0.385032
CHSTC	Q9NRB3	colorectal	male	2	0	1.11747	0.99577	1.25404	0.0590387	0.385162
LRIG3	Q6UXM1	colorectal	male	2	0	1.16702	0.994058	1.37008	0.0591411	0.38538
RGS10	O43665	colorectal	male	2	0	0.844824	0.709096	1.00653	0.0591453	0.385388
TEN4	Q6N022	colorectal	male	2	0	1.09391	0.996503	1.20083	0.0592483	0.385672
T132C:ECD	Q8N3T6	colorectal	male	2	0	1.13008	0.995199	1.28325	0.0593281	0.385853
CGBP1	Q9UFW8	colorectal	male	2	0	0.861483	0.737804	1.00589	0.0593434	0.385853
SVEP1:Sushi 15-18	Q4LDE5	colorectal	male	2	0	1.11591	0.995653	1.25068	0.05942	0.385875
WWP1	Q9H0M0	colorectal	male	2	0	0.846623	0.712042	1.00664	0.0594252	0.385875
MPDZ	O75970	colorectal	male	2	0	1.10736	0.995949	1.23123	0.0594387	0.385875
LEG9	O00182	colorectal	male	2	0	1.09634	0.996336	1.20638	0.0594654	0.385875
HGH	P01241	colorectal	male	2	0	0.877034	0.765146	1.00528	0.0595261	0.385992
PDIA6	Q15084	colorectal	male	2	0	0.835672	0.693317	1.00726	0.0595529	0.386072
SHC2	P98077	colorectal	male	2	0	1.11918	0.995418	1.25832	0.0596795	0.386246
IF4A2	Q14240	colorectal	male	2	0	0.838853	0.698646	1.0072	0.059686	0.386246
PITM3	Q9BZ71	colorectal	male	2	0	1.11721	0.995444	1.25386	0.0597804	0.386246
RABP2	P29373	colorectal	male	2	0	1.14398	0.994465	1.31597	0.059796	0.386301
CD48	P09326	colorectal	male	2	0	1.14237	0.994371	1.31239	0.0600781	0.387041
ZNRF3	Q9ULT6	colorectal	male	2	0	1.08602	0.996494	1.1836	0.0601143	0.387129
TPPP3	Q9BW30	colorectal	male	2	0	1.13521	0.994567	1.29574	0.0602128	0.387153
TRI72	Q6ZMU5	colorectal	male	2	0	1.10095	0.995866	1.21712	0.0602416	0.387153
CTAP-III	P02775	colorectal	male	2	0	0.854786	0.725727	1.0068	0.060265	0.387153
annexin IV	P09525	colorectal	male	2	0	0.853804	0.724017	1.00686	0.0602794	0.387153
ERK-1	P27361	colorectal	male	2	0	0.842227	0.704073	1.00749	0.0603341	0.3872
AT1B3	P54709	colorectal	male	2	0	1.13592	0.99445	1.29752	0.0603878	0.387433
PDGFD	Q9GZP0	colorectal	male	2	0	0.860646	0.735844	1.00662	0.0604531	0.3875
CL065	Q9H3J6	colorectal	male	2	0	0.874925	0.761002	1.0059	0.0604785	0.3875
CSN2	P61201	colorectal	male	2	0	1.14092	0.994155	1.30934	0.0605838	0.387529
SPG21	Q9NZD8	colorectal	male	2	0	0.835633	0.692707	1.00805	0.0606268	0.387574
HMCS2	P54868	colorectal	male	2	0	0.886628	0.781859	1.00544	0.0607316	0.387789
UBA6	A0AVT1	colorectal	male	2	0	0.84182	0.703178	1.0078	0.0607408	0.387789
MARCKSL1	P49006	colorectal	male	2	0	1.12163	0.994835	1.2646	0.0607438	0.387789
PAX3	P23760	colorectal	male	2	0	1.117	0.995014	1.25394	0.0607586	0.387789
AGAP2	Q99490	colorectal	male	2	0	0.853416	0.723083	1.00724	0.0608422	0.387986
GRN	P28799	colorectal	male	2	0	1.1213	0.994801	1.26388	0.0608468	0.387986
UBP12	O75317	colorectal	male	2	0	1.10482	0.99547	1.22619	0.0608496	0.387986
Myosin light chain 1	P08590	colorectal	male	2	0	1.10422	0.995472	1.22484	0.0609068	0.38817
VWC2	Q2TAL6	colorectal	male	2	0	1.10615	0.995364	1.22928	0.0609773	0.38817
SAA-4	P35542	colorectal	male	2	0	1.11184	0.995098	1.24227	0.061049	0.388309
NAP2L	Q99733	colorectal	male	2	0	0.83838	0.697128	1.00825	0.0611167	0.388426
S35G2	Q8TBE7	colorectal	male	2	0	1.11174	0.995063	1.2421	0.0611401	0.388501
IAPP	P10997	colorectal	male	2	0	1.1257	0.994466	1.27424	0.061176	0.388606
BMP10	O95393	colorectal	male	2	0	0.895278	0.797371	1.00521	0.0611952	0.388606
BTG	P02775	colorectal	male	2	0	0.85253	0.721383	1.00752	0.0611953	0.388606
gpIIbIIIa	P05106	colorectal	male	2	0	0.842182	0.703558	1.00812	0.061229	0.388626
Gro-g	P19876	colorectal	male	2	0	0.865168	0.743383	1.0069	0.0613351	0.389057
K0174	P53990	colorectal	male	2	0	0.833417	0.688542	1.00877	0.0614428	0.389251
Angiogenin	P03950	colorectal	male	2	0	1.12272	0.994454	1.26752	0.0614683	0.38933
TPST1	O60507	colorectal	male	2	0	1.15535	0.993035	1.34419	0.0615558	0.389357
TTC27	Q6P3X3	colorectal	male	2	0	0.859952	0.734134	1.00733	0.0615616	0.389357
EGF:ECD	P01133	colorectal	male	2	0	0.860938	0.735827	1.00732	0.0616341	0.389496
SCRN3	Q0VDG4	colorectal	male	2	0	1.10706	0.99503	1.23171	0.0617	0.389711
PUS7	Q96PZ0	colorectal	male	2	0	1.10045	0.995308	1.21669	0.0617374	0.389873
ST1C2	O00338	colorectal	male	2	0	1.11854	0.994417	1.25817	0.0619476	0.390463
CBLC	Q9ULV8	colorectal	male	2	0	1.10145	0.995133	1.21913	0.0620741	0.39077
DNA polymerase subunit delta 4	Q9HCU8	colorectal	male	2	0	1.07943	0.996148	1.16968	0.0620761	0.39077
LIGHT	O43557	colorectal	male	2	0	1.12085	0.994252	1.26358	0.0620837	0.39077
ASGR2	P07307	colorectal	male	2	0	0.870971	0.753279	1.00705	0.0621665	0.39097
SH3BGRL3-like protein	Q9H299	colorectal	male	2	0	0.844122	0.706421	1.00866	0.0621797	0.39097
CLC4G	Q6UXB4	colorectal	male	2	0	0.871722	0.754497	1.00716	0.0624425	0.391208
RAB5C	P51148	colorectal	male	2	0	0.836745	0.693658	1.00935	0.062503	0.391459
PPTC7	Q8NI37	colorectal	male	2	0	1.08744	0.995591	1.18777	0.0626292	0.391956
RAB4A	P20338	colorectal	male	2	0	0.85694	0.728372	1.0082	0.0626782	0.392054
LCE3C	Q5T5A8	colorectal	male	2	0	1.11514	0.994249	1.25074	0.0626813	0.392054
KS6B1	P23443	colorectal	male	2	0	0.820728	0.666579	1.01052	0.0626978	0.392056
SYDC	P14868	colorectal	male	2	0	0.846252	0.709814	1.00892	0.0627437	0.392178
C1QRF	O75973	colorectal	male	2	0	1.10651	0.994627	1.23099	0.0627558	0.392235
C3d	P01024	colorectal	male	2	0	1.14834	0.99263	1.32847	0.062819	0.392247
SPF45	Q96I25	colorectal	male	2	0	0.865705	0.743659	1.00778	0.0628866	0.392247
LIMP II	Q14108	colorectal	male	2	0	0.809894	0.648519	1.01142	0.0629177	0.392247
CQ062	Q9BQA9	colorectal	male	2	0	1.07821	0.995951	1.16726	0.0629202	0.392247
EPN4	Q14677	colorectal	male	2	0	0.852959	0.721324	1.00862	0.0629371	0.392247
SHC1:PID	P29353	colorectal	male	2	0	0.841231	0.701093	1.00938	0.0629505	0.392247
DGKB	Q9Y6T7	colorectal	male	2	0	1.08747	0.995477	1.18796	0.0629646	0.392247
MCE1	O60942	colorectal	male	2	0	0.877358	0.764296	1.00715	0.0630543	0.392416
KCRU	P12532	colorectal	male	2	0	1.13738	0.992975	1.30277	0.0631403	0.392709
5NT3	Q9H0P0	colorectal	male	2	0	0.850677	0.71723	1.00895	0.0632276	0.392965
NET1	O95631	colorectal	male	2	0	0.890007	0.786989	1.00651	0.0633719	0.393289
H6ST1	O60243	colorectal	male	2	0	1.13031	0.993178	1.28638	0.0634199	0.393363
IL3RB:CD	P32927	colorectal	male	2	0	1.09859	0.994746	1.21327	0.0634561	0.393363
SYTL4:C2 1	Q96C24	colorectal	male	2	0	0.854752	0.724176	1.00887	0.0635218	0.393364
RM21	Q7Z2W9	colorectal	male	2	0	1.14148	0.992575	1.31272	0.0635298	0.393364
FCRLA	Q7L513	colorectal	male	2	0	1.0935	0.994971	1.20179	0.0635509	0.393364
SHIP	Q92835	colorectal	male	2	0	0.860532	0.734242	1.00854	0.0636096	0.393364
SHP-2	Q06124	colorectal	male	2	0	0.849715	0.715366	1.00929	0.0636517	0.393483
NMB	P08949	colorectal	male	2	0	0.917212	0.837085	1.00501	0.063904	0.394351
B3GT6	Q96L58	colorectal	male	2	0	0.892269	0.790886	1.00665	0.0639872	0.39449
PSB10	P40306	colorectal	male	2	0	1.10912	0.993991	1.23759	0.0640013	0.39449
LY66C	O95867	colorectal	male	2	0	0.855456	0.725177	1.00914	0.0640226	0.394537
SMAD2	Q15796	colorectal	male	2	0	0.842721	0.703086	1.01009	0.064117	0.394803
CD040	Q6MZM9	colorectal	male	2	0	1.10867	0.993947	1.23664	0.0641658	0.395013
CR056	Q8TAI1	colorectal	male	2	0	1.1374	0.992309	1.30371	0.064447	0.395831
ACOT8	O14734	colorectal	male	2	0	0.868857	0.748545	1.00851	0.06452	0.396018
HINT2	Q9BX68	colorectal	male	2	0	0.858423	0.730126	1.00926	0.0645569	0.396165
Nectin-like protein 1	Q8N126	colorectal	male	2	0	1.09947	0.994259	1.21582	0.0646341	0.396165
PT117	Q6UWS5	colorectal	male	2	0	1.11151	0.993597	1.24342	0.0646456	0.396165
DIRA1	O95057	colorectal	male	2	0	0.849564	0.714408	1.01029	0.065159	0.397388
p16-ARC	O15511	colorectal	male	2	0	0.892387	0.790646	1.00722	0.0652584	0.397654
ATPO	P48047	colorectal	male	2	0	0.85693	0.727183	1.00983	0.0652957	0.397716
IKK-gamma	Q9Y6K9	colorectal	male	2	0	0.849852	0.714831	1.01038	0.0653279	0.397796
RGS19	P49795	colorectal	male	2	0	1.09826	0.994067	1.21337	0.0653362	0.397796
THAP4	Q8WY91	colorectal	male	2	0	1.12393	0.992558	1.27268	0.0654498	0.39804
ASIP	P42127	colorectal	male	2	0	1.10409	0.993683	1.22675	0.0654634	0.398104
GFRAL	Q6UXV0	colorectal	male	2	0	0.887178	0.781056	1.00772	0.0655267	0.398175
SNP29	O95721	colorectal	male	2	0	0.880395	0.768765	1.00823	0.065559	0.3982
RHOD	O00212	colorectal	male	2	0	1.10205	0.993764	1.22213	0.0655605	0.3982
IgG2, Kappa	P01859	colorectal	male	2	0	1.09519	0.994103	1.20656	0.0657299	0.398602
C1s	P09871	colorectal	male	2	0	0.924121	0.849604	1.00517	0.0658158	0.398873
NRG2	O14511	colorectal	male	2	0	1.1164	0.992826	1.25535	0.0658162	0.398873
SERF2	P84101	colorectal	male	2	0	1.08228	0.994825	1.17743	0.0658735	0.399058
DPP8	Q6V1X1	colorectal	male	2	0	1.10457	0.993494	1.22805	0.0658774	0.399063
ERBB3	P21860	colorectal	male	2	0	1.15251	0.990698	1.34075	0.065931	0.399146
CXA1	P17302	colorectal	male	2	0	0.887246	0.781028	1.00791	0.0659369	0.399146
KXDL1	Q9BQD3	colorectal	male	2	0	0.881076	0.769842	1.00838	0.0659506	0.399146
SIG14	Q08ET2	colorectal	male	2	0	1.14035	0.991328	1.31178	0.0660521	0.399435
SYC1L	A8MT33	colorectal	male	2	0	0.89606	0.797081	1.00733	0.06611	0.399623
Vaspin	Q8IW75	colorectal	male	2	0	0.873998	0.757046	1.00902	0.06614	0.399696
HSP 70	P0DMV8	colorectal	male	2	0	1.11387	0.992818	1.24969	0.0661847	0.399863
NUPL	P52594	colorectal	male	2	0	0.845598	0.707039	1.01131	0.0662431	0.399949
SSPN	Q14714	colorectal	male	2	0	0.853809	0.721294	1.01067	0.0662619	0.399949
IL-17 RD	Q8NFM7	colorectal	male	2	0	1.10499	0.993316	1.22923	0.0662707	0.399949
DDI1	Q8WTU0	colorectal	male	2	0	0.838969	0.695612	1.01187	0.066276	0.399949
MD1L1	Q9Y6D9	colorectal	male	2	0	0.867724	0.745796	1.00959	0.0662875	0.399949
RAD18	Q9NS91	colorectal	male	2	0	1.12179	0.992272	1.26821	0.0663553	0.400257
CBX2	Q14781	colorectal	male	2	0	0.898279	0.801076	1.00728	0.0663714	0.40028
Protein disulfide isomerase A3	P30101	colorectal	male	2	0	0.848752	0.712403	1.0112	0.0664544	0.400298
EIF2A	Q9BY44	colorectal	male	2	0	0.851491	0.717159	1.01098	0.066467	0.4003
TYY1	P25490	colorectal	male	2	0	0.857245	0.727167	1.01059	0.0665824	0.400576
ODP2	P10515	colorectal	male	2	0	0.867822	0.745839	1.00975	0.0666001	0.400597
BCAR3:SH2	O75815	colorectal	male	2	0	1.10748	0.992936	1.23525	0.0668463	0.401297
UCK1	Q9HA47	colorectal	male	2	0	0.84939	0.71331	1.01143	0.0668931	0.401303
SEPT1	Q8WYJ6	colorectal	male	2	0	1.11456	0.992472	1.25166	0.0669063	0.401303
SRCA	Q86TD4	colorectal	male	2	0	1.10741	0.992859	1.23517	0.0670521	0.401548
Peroxiredoxin-3	P30048	colorectal	male	2	0	0.834526	0.687582	1.01287	0.0671722	0.401836
Metaxin-2	O75431	colorectal	male	2	0	1.105	0.992947	1.2297	0.0672172	0.40189
HNRPD	Q14103	colorectal	male	2	0	0.858581	0.729208	1.01091	0.0672821	0.402073
NFAC4	Q14934	colorectal	male	2	0	0.836986	0.691713	1.01277	0.0673216	0.402152
MPIF-1	P55773	colorectal	male	2	0	1.12893	0.991328	1.28562	0.0674558	0.402472
NLTP:isoform SCPx	P22307	colorectal	male	2	0	0.844863	0.705117	1.01231	0.0676418	0.402812
Activin RIB	P36896	colorectal	male	2	0	1.10222	0.992949	1.22352	0.0676801	0.402824
Caldesmon	Q05682	colorectal	male	2	0	0.858932	0.729632	1.01115	0.0677284	0.402876
Ephrin-A1	P20827	colorectal	male	2	0	1.10317	0.992852	1.22574	0.0677713	0.402882
REG1B	P48304	colorectal	male	2	0	0.886357	0.778625	1.00899	0.0680697	0.403457
UBTD2	Q8WUN7	colorectal	male	2	0	0.868939	0.747175	1.01055	0.0681867	0.403675
HGS	O14964	colorectal	male	2	0	0.85077	0.715126	1.01214	0.0681889	0.403675
kallikrein 14	Q9P0G3	colorectal	male	2	0	1.13537	0.990549	1.30137	0.0682166	0.403675
ZCC18	P0CG32	colorectal	male	2	0	1.10047	0.992854	1.21975	0.0682473	0.403675
KS6B2	Q9UBS0	colorectal	male	2	0	1.09693	0.993078	1.21163	0.0682911	0.40369
ULBP-3	Q9BZM4	colorectal	male	2	0	0.881331	0.76941	1.00953	0.068296	0.40369
SIG12:Ig-like V-type 2	Q96PQ1	colorectal	male	2	0	1.09262	0.993361	1.20179	0.0683223	0.403721
HCC-1	Q16627	colorectal	male	2	0	1.12342	0.991249	1.27321	0.0684039	0.403936
Tropomyosin 1 alpha chain	P09493	colorectal	male	2	0	1.10132	0.992704	1.22183	0.0684932	0.404171
ERBB4	Q15303	colorectal	male	2	0	1.08082	0.994115	1.17509	0.0685131	0.404171
KC1G1	Q9HCP0	colorectal	male	2	0	0.846783	0.70802	1.01274	0.068558	0.4043
IL-18 Rb	O95256	colorectal	male	2	0	1.0802	0.994138	1.17371	0.0685789	0.404323
NPL4	Q8TAT6	colorectal	male	2	0	0.845175	0.70517	1.01298	0.0686911	0.404372
CCD97	Q96F63	colorectal	male	2	0	0.846374	0.707211	1.01292	0.0687758	0.404638
PTH2	Q9Y3E5	colorectal	male	2	0	0.853554	0.719636	1.01239	0.0689844	0.405202
SYSM	Q9NP81	colorectal	male	2	0	0.838095	0.692799	1.01386	0.0690285	0.405294
CDN2C	P42773	colorectal	male	2	0	1.08527	0.993638	1.18534	0.0690397	0.405294
ATTY	P17735	colorectal	male	2	0	0.851721	0.716403	1.0126	0.0690441	0.405294
Tenascin		colorectal	male	2	0	0.899987	0.803332	1.00827	0.0690879	0.405294
CN37	P09543	colorectal	male	2	0	0.855393	0.722814	1.01229	0.0690951	0.405294
CAV2	P51636	colorectal	male	2	0	0.882667	0.771527	1.00982	0.0691141	0.405294
NUDT5	Q9UKK9	colorectal	male	2	0	0.859097	0.729291	1.01201	0.0691916	0.405439
ARHG1	Q92888	colorectal	male	2	0	0.851386	0.715747	1.01273	0.0692	0.405439
Caspase-10:region 2	Q92851	colorectal	male	2	0	1.08258	0.993774	1.17932	0.0692248	0.405443
IL-17C	Q9P0M4	colorectal	male	2	0	1.09631	0.992772	1.21064	0.0692717	0.40547
RTP4	Q96DX8	colorectal	male	2	0	0.859751	0.730403	1.012	0.0692904	0.405488
RNase 1	P07998	colorectal	male	2	0	1.13525	0.98996	1.30186	0.0694407	0.405942
GAB1	Q13480	colorectal	male	2	0	0.858962	0.728921	1.0122	0.0695009	0.406116
PTRF	Q6NZI2	colorectal	male	2	0	0.851142	0.715171	1.01296	0.069537	0.406149
PDE7A	Q13946	colorectal	male	2	0	1.09487	0.992779	1.20745	0.0695485	0.406149
MRI	Q9BWK5	colorectal	male	2	0	1.08966	0.993153	1.19555	0.0695612	0.406149
VPS53	Q5VIR6	colorectal	male	2	0	0.871857	0.751806	1.01108	0.0696465	0.406417
GGA1	Q9UJY5	colorectal	male	2	0	0.851468	0.71567	1.01303	0.0696959	0.406529
TEC	P42680	colorectal	male	2	0	0.855555	0.722761	1.01275	0.0698669	0.406839
CSPG6	Q9UQE7	colorectal	male	2	0	0.859707	0.730077	1.01235	0.0698722	0.406839
AP1G2	O75843	colorectal	male	2	0	0.853134	0.718492	1.01301	0.0699111	0.406839
Retinoic acid receptor RXR-alpha	P19793	colorectal	male	2	0	0.854937	0.721572	1.01295	0.0701015	0.407298
HSP76	P17066	colorectal	male	2	0	1.14258	0.988976	1.32005	0.0703765	0.40821
hnRNP A2/B1	P22626	colorectal	male	2	0	0.862946	0.735564	1.01239	0.0704684	0.40844
PKB gamma	Q9Y243	colorectal	male	2	0	0.85268	0.71744	1.01341	0.0704879	0.40848
DNJC4:C-term	Q9NNZ3	colorectal	male	2	0	1.12854	0.989932	1.28655	0.0705095	0.408552
SPT33	Q96N06	colorectal	male	2	0	0.895044	0.793631	1.00942	0.0707268	0.409256
RIC3	Q7Z5B4	colorectal	male	2	0	0.87732	0.761223	1.01112	0.0707288	0.409256
THOP1	P52888	colorectal	male	2	0	1.09562	0.992274	1.20972	0.0708367	0.409314
ANX11	P50995	colorectal	male	2	0	0.851258	0.714774	1.0138	0.070887	0.409373
VITRN	Q6UXI7	colorectal	male	2	0	1.12767	0.989819	1.28471	0.0708964	0.409373
CD031	Q8TB73	colorectal	male	2	0	0.883672	0.772676	1.01061	0.0709471	0.409488
LSP1	P33241	colorectal	male	2	0	0.879422	0.764941	1.01104	0.0709639	0.409494
ARL11	Q969Q4	colorectal	male	2	0	0.874967	0.756879	1.01148	0.0709688	0.409494
ACBD7	Q8N6N7	colorectal	male	2	0	1.09872	0.99196	1.21698	0.0710469	0.409716
ECP	P12724	colorectal	male	2	0	0.87965	0.765287	1.0111	0.0711419	0.409922
CLIC4	Q9Y696	colorectal	male	2	0	0.843066	0.700342	1.01488	0.0712434	0.410072
Integrin a6	P23229	colorectal	male	2	0	0.882999	0.771328	1.01084	0.0712757	0.410078
SMRC1	Q92922	colorectal	male	2	0	0.883578	0.772373	1.01079	0.0713045	0.410078
CHM1B	Q7LBR1	colorectal	male	2	0	0.852052	0.715788	1.01426	0.0717425	0.411281
YIPF6	Q96EC8	colorectal	male	2	0	0.896764	0.796434	1.00973	0.0718674	0.411471
ST2B1	O00204	colorectal	male	2	0	1.08269	0.992945	1.18055	0.0719261	0.411684
SPS1	P49903	colorectal	male	2	0	0.857421	0.725114	1.01387	0.0720388	0.412084
KAT1	Q16773	colorectal	male	2	0	1.10703	0.990929	1.23674	0.0720572	0.412084
TLR4	O00206	colorectal	male	2	0	1.10094	0.991418	1.22256	0.0720597	0.412084
CSEN	Q9Y2W7	colorectal	male	2	0	0.895616	0.794241	1.00993	0.0720602	0.412084
CCD95	Q8NBZ0	colorectal	male	2	0	1.10716	0.990915	1.23705	0.0720648	0.412084
MEOX2	P50222	colorectal	male	2	0	1.10613	0.990996	1.23463	0.0720708	0.412084
OVCA2	Q8WZ82	colorectal	male	2	0	0.851707	0.714963	1.01461	0.0722433	0.41246
CRK	P46108	colorectal	male	2	0	0.872207	0.751402	1.01243	0.0722543	0.412476
cPLA2-alpha	P47712	colorectal	male	2	0	0.838414	0.6916	1.01639	0.0727461	0.413449
NHERF	O14745	colorectal	male	2	0	0.854874	0.720301	1.01459	0.072777	0.413514
RPB1B	Q9GZM3	colorectal	male	2	0	1.11394	0.990062	1.25331	0.072826	0.413598
SP-D	P35247	colorectal	male	2	0	0.864036	0.736517	1.01363	0.0728535	0.413598
NTAN1	Q96AB6	colorectal	male	2	0	1.08863	0.99213	1.19451	0.0729518	0.413739
PMEPA	Q969W9	colorectal	male	2	0	0.89573	0.794131	1.01033	0.0730227	0.413952
M4K5	Q9Y4K4	colorectal	male	2	0	0.845684	0.703996	1.01589	0.0732189	0.414551
MGDP1	Q86V88	colorectal	male	2	0	0.849486	0.710631	1.01547	0.0732364	0.414594
Keratin-16	P08779	colorectal	male	2	0	0.895121	0.792911	1.01051	0.0732879	0.414676
SIA10	Q9Y274	colorectal	male	2	0	0.92102	0.841687	1.00783	0.0734129	0.414806
GLCM	P04062	colorectal	male	2	0	1.13719	0.987818	1.30914	0.0735568	0.415177
Layilin	Q6UX15	colorectal	male	2	0	0.899181	0.800371	1.01019	0.0735678	0.415177
AR6P1	Q15041	colorectal	male	2	0	0.845779	0.704001	1.01611	0.0735752	0.415177
PPCS	Q9HAB8	colorectal	male	2	0	0.848814	0.709302	1.01577	0.0735801	0.415177
XRP2	O75695	colorectal	male	2	0	1.11338	0.989785	1.2524	0.0736249	0.415232
ZC4H2	Q9NQZ6	colorectal	male	2	0	1.09432	0.991402	1.20792	0.0736785	0.415355
BMP-7	P18075	colorectal	male	2	0	1.09611	0.991244	1.21207	0.0736863	0.415355
ADPPT	Q9NRN7	colorectal	male	2	0	0.848412	0.708519	1.01593	0.0737612	0.415511
TLL1	O43897	colorectal	male	2	0	1.12915	0.988332	1.29003	0.0738944	0.415771
CPLX2	Q6PUV4	colorectal	male	2	0	1.11767	0.989234	1.26279	0.0740717	0.416301
VAPB	O95292	colorectal	male	2	0	0.892508	0.787763	1.01118	0.0741945	0.416544
DKK1	O94907	colorectal	male	2	0	0.86874	0.744267	1.01403	0.0745264	0.417283
HHLA3	Q9XRX5	colorectal	male	2	0	1.13905	0.987156	1.31433	0.0745973	0.417385
GP1BB	P13224	colorectal	male	2	0	0.866796	0.740712	1.01434	0.0746838	0.417385
CAP 1	Q01518	colorectal	male	2	0	0.875327	0.756059	1.01341	0.0747951	0.417644
Troponin I, skeletal, fast twitch	P48788	colorectal	male	2	0	1.09466	0.990988	1.20918	0.0748078	0.41766
LT4R1	Q15722	colorectal	male	2	0	0.85332	0.716533	1.01622	0.0751632	0.418715
FEV	Q99581	colorectal	male	2	0	0.85398	0.717697	1.01614	0.075165	0.418715
HNRDL	O14979	colorectal	male	2	0	0.856171	0.721561	1.01589	0.0751901	0.418738
Tetranectin	P05452	colorectal	male	2	0	0.902332	0.805736	1.01051	0.0752357	0.418851
FMR1	Q06787	colorectal	male	2	0	0.853615	0.716979	1.01629	0.0753383	0.419171
Ephrin-A3	P52797	colorectal	male	2	0	1.08212	0.991969	1.18046	0.0753585	0.419171
NDK7	Q9Y5B8	colorectal	male	2	0	0.849675	0.710027	1.01679	0.0753703	0.419171
CAZA1	P52907	colorectal	male	2	0	0.86517	0.737482	1.01497	0.075464	0.419171
RISC	Q9HB40	colorectal	male	2	0	0.867802	0.7422	1.01466	0.0754824	0.419171
THAP2	Q9H0W7	colorectal	male	2	0	0.878065	0.760757	1.01346	0.0755354	0.419224
UFM1	P61960	colorectal	male	2	0	0.845832	0.703136	1.01749	0.0757197	0.419607
CLIC4	Q9Y696	colorectal	male	2	0	0.845487	0.702508	1.01757	0.0757773	0.419613
APT	P07741	colorectal	male	2	0	0.850499	0.711277	1.01697	0.075825	0.419687
EP3A	Q14507	colorectal	male	2	0	1.1248	0.987832	1.28075	0.075871	0.419803
STRATIFIN	P31947	colorectal	male	2	0	1.11796	0.988438	1.26445	0.0759212	0.419836
DNSL2	Q92874	colorectal	male	2	0	1.09453	0.990602	1.20936	0.075987	0.419977
CNTF	P26441	colorectal	male	2	0	1.09222	0.990791	1.20403	0.0760786	0.42013
SNAA	P54920	colorectal	male	2	0	0.840121	0.69294	1.01856	0.076262	0.420351
EGFLA	Q63HQ2	colorectal	male	2	0	1.10668	0.989342	1.23794	0.0762978	0.420359
F159A	Q6UWV7	colorectal	male	2	0	1.10728	0.989276	1.23937	0.0763215	0.420359
WN10A	Q9GZT5	colorectal	male	2	0	1.12594	0.987524	1.28375	0.0763328	0.420361
AMPK a2b2g1	O43741	colorectal	male	2	0	0.849102	0.708531	1.01756	0.0764878	0.420679
discoidin domain receptor 1	Q08345	colorectal	male	2	0	1.10455	0.989473	1.233	0.076488	0.420679
GNS	P15586	colorectal	male	2	0	0.86032	0.728316	1.01625	0.076676	0.421143
EIF3M	Q7L2H7	colorectal	male	2	0	0.863252	0.733549	1.01589	0.0766914	0.421183
F210A	Q96ND0	colorectal	male	2	0	1.11942	0.987935	1.26841	0.0767987	0.421376
ACBD6	Q9BR61	colorectal	male	2	0	1.13788	0.986085	1.31303	0.0770374	0.421882
DPYS	Q14117	colorectal	male	2	0	1.09242	0.990438	1.2049	0.0770908	0.421978
RBP56	Q92804	colorectal	male	2	0	0.888252	0.778868	1.013	0.0771694	0.422116
sCD163	Q86VB7	colorectal	male	2	0	1.1173	0.987925	1.26361	0.0773154	0.422389
PKB	P31749	colorectal	male	2	0	0.854334	0.717333	1.0175	0.0774939	0.422636
WASP	P42768	colorectal	male	2	0	0.851819	0.712882	1.01784	0.0775015	0.422656
SRY	Q05066	colorectal	male	2	0	0.841144	0.694111	1.01932	0.077609	0.422814
T2AG	P52657	colorectal	male	2	0	1.09604	0.989887	1.21359	0.0776632	0.422814
AIP	O00170	colorectal	male	2	0	0.855117	0.718588	1.01758	0.0778078	0.423154
Gro-g	P19876	colorectal	male	2	0	0.869038	0.743509	1.01576	0.0778158	0.423154
MATN4	O95460	colorectal	male	2	0	1.08996	0.990436	1.19948	0.0778588	0.423231
S100A11	P31949	colorectal	male	2	0	0.88704	0.77638	1.01347	0.0778783	0.423233
SYAP1	Q96A49	colorectal	male	2	0	0.85709	0.722044	1.0174	0.0779295	0.423282
FOXM1	Q08050	colorectal	male	2	0	0.862462	0.731631	1.01669	0.0779367	0.423282
KCRS	P17540	colorectal	male	2	0	1.09661	0.989735	1.21504	0.0779414	0.423282
LRIG1	Q96JA1	colorectal	male	2	0	1.10641	0.988692	1.23814	0.0780987	0.423603
Diaphanous-related formin-1	O60610	colorectal	male	2	0	0.87073	0.746442	1.01571	0.0781468	0.423657
BAD	Q92934	colorectal	male	2	0	0.857364	0.722407	1.01753	0.078228	0.423944
GLIP1	P48060	colorectal	male	2	0	1.09612	0.989686	1.21401	0.0782337	0.423944
UBL4A	P11441	colorectal	male	2	0	0.851197	0.711396	1.01847	0.0784055	0.424267
CHK1	O14757	colorectal	male	2	0	1.0706	0.992276	1.1551	0.0784213	0.424267
gpIIbIIIa	P05106	colorectal	male	2	0	0.850315	0.70968	1.01882	0.0787761	0.424649
Cadherin E	P12830	colorectal	male	2	0	1.13197	0.98583	1.29978	0.0788119	0.424783
Peroxiredoxin-5	P30044	colorectal	male	2	0	0.891279	0.783897	1.01337	0.0788863	0.424864
KLHL3	Q9UH77	colorectal	male	2	0	0.82378	0.663598	1.02263	0.0788929	0.424864
MCTS1	Q9ULC4	colorectal	male	2	0	1.13426	0.985558	1.30541	0.0789048	0.424864
TKN1	P20366	colorectal	male	2	0	1.09172	0.989902	1.20402	0.0789546	0.424939
ROA1	P09651	colorectal	male	2	0	0.864806	0.735429	1.01694	0.0789588	0.424939
SOD	P00441	colorectal	male	2	0	0.882191	0.767054	1.01461	0.0789686	0.424949
GFPT2	O94808	colorectal	male	2	0	1.12849	0.98605	1.29151	0.0791056	0.425196
SOSB2	Q96AH0	colorectal	male	2	0	0.87765	0.758639	1.01533	0.0792021	0.425399
RAB3B	P20337	colorectal	male	2	0	0.870583	0.745742	1.01632	0.0792724	0.425399
BCAP	Q6ZUJ8	colorectal	male	2	0	0.900144	0.800361	1.01237	0.0792745	0.425399
GFRa-3	O60609	colorectal	male	2	0	0.888938	0.779413	1.01385	0.0792795	0.425399
Vimentin	P08670	colorectal	male	2	0	0.877146	0.757688	1.01544	0.0792832	0.425399
KI3S1	Q14943	colorectal	male	2	0	0.879031	0.761104	1.01523	0.079378	0.425525
CHIP	Q9UNE7	colorectal	male	2	0	0.876041	0.755628	1.01564	0.079391	0.425525
C2	P06681	colorectal	male	2	0	0.901768	0.803347	1.01225	0.0795075	0.425713
RHG05	Q13017	colorectal	male	2	0	0.866478	0.738213	1.01703	0.0795372	0.425748
USO1	O60763	colorectal	male	2	0	0.852535	0.713278	1.01898	0.0795459	0.425748
BAG-1	Q99933	colorectal	male	2	0	0.876946	0.757198	1.01563	0.0796203	0.425885
PF-4	P02776	colorectal	male	2	0	0.86324	0.732294	1.0176	0.0797582	0.426067
LRSM1	Q6UWE0	colorectal	male	2	0	0.863946	0.733477	1.01762	0.0799723	0.42636
FCN1	O00602	colorectal	male	2	0	1.12673	0.985838	1.28775	0.0799998	0.426473
NP1L1	P55209	colorectal	male	2	0	0.855619	0.718412	1.01903	0.080368	0.427268
AGO1	Q9UL18	colorectal	male	2	0	0.850497	0.709282	1.01983	0.0804601	0.427268
Ribonuclease UK114	P52758	colorectal	male	2	0	1.11718	0.986632	1.265	0.0805171	0.427268
TMM85	Q5J8M3	colorectal	male	2	0	0.890925	0.782685	1.01413	0.0805327	0.427268
p19-INK4d	P55273	colorectal	male	2	0	0.853384	0.714311	1.01953	0.0806679	0.427567
CD72	P21854	colorectal	male	2	0	1.08019	0.990628	1.17784	0.0806841	0.427603
KBP	Q96EK5	colorectal	male	2	0	0.849479	0.707274	1.02028	0.0809473	0.428051
Cyclophilin F	P30405	colorectal	male	2	0	0.849826	0.707819	1.02032	0.0811092	0.428279
Factor B	P00751	colorectal	male	2	0	1.12653	0.985209	1.28813	0.0814933	0.429055
NAA50	Q9GZZ1	colorectal	male	2	0	0.850197	0.708255	1.02059	0.0816288	0.429364
SNX1	Q13596	colorectal	male	2	0	0.871706	0.746809	1.01749	0.0818212	0.429667
DKK2	Q9UBU2	colorectal	male	2	0	1.10305	0.987678	1.2319	0.0818602	0.429812
14-3-3 protein beta/alpha	P31946	colorectal	male	2	0	0.847006	0.702502	1.02124	0.0818964	0.429827
ZNT3	Q99726	colorectal	male	2	0	1.1063	0.987279	1.23967	0.0819439	0.429941
HS3SA	Q9Y663	colorectal	male	2	0	0.858625	0.723053	1.01962	0.0821386	0.430406
STAT1	P42224	colorectal	male	2	0	0.858676	0.723118	1.01965	0.0822057	0.430589
GIMD1	P0DJR0	colorectal	male	2	0	1.09862	0.988047	1.22158	0.0822485	0.430706
BRPF1	P55201	colorectal	male	2	0	1.09544	0.988336	1.21415	0.0824833	0.431301
THIK	P09110	colorectal	male	2	0	1.09903	0.987853	1.22271	0.0826763	0.431744
AUGN	Q9H1Z8	colorectal	male	2	0	1.10766	0.986798	1.24333	0.082825	0.431907
Alkaline phosphatase, placental	P05187	colorectal	male	2	0	0.883507	0.768086	1.01627	0.0829227	0.432022
Kininogen, HMW	P01042	colorectal	male	2	0	1.11803	0.98556	1.26831	0.0829331	0.432022
ARHGG	Q5VV41	colorectal	male	2	0	1.08996	0.988797	1.20147	0.0830483	0.432112
PVRIG	Q6DKI7	colorectal	male	2	0	0.872366	0.747532	1.01805	0.0830987	0.432307
SP-D	P35247	colorectal	male	2	0	0.902459	0.803516	1.01359	0.0832388	0.4326
LCN1	P31025	colorectal	male	2	0	1.09057	0.98866	1.20298	0.0832543	0.4326
IFNA7	P01567	colorectal	male	2	0	0.892476	0.784648	1.01512	0.0833624	0.432846
CYH2	Q99418	colorectal	male	2	0	1.11399	0.985833	1.25881	0.0834261	0.432918
RCD1	Q92600	colorectal	male	2	0	0.855812	0.717442	1.02087	0.0835551	0.433051
RANTES	P13501	colorectal	male	2	0	0.873773	0.749932	1.01806	0.0835635	0.433051
ILT-4	Q8N423	colorectal	male	2	0	1.11106	0.985982	1.25201	0.0839361	0.433699
CENPV	Q7Z7K6	colorectal	male	2	0	1.07769	0.99002	1.17311	0.0839397	0.433701
HEPH	Q9BQS7	colorectal	male	2	0	1.09436	0.98796	1.21221	0.0840159	0.433887
UBE3A	Q05086	colorectal	male	2	0	0.853154	0.712442	1.02166	0.0841714	0.434231
Gelsolin	P06396	colorectal	male	2	0	0.858183	0.721415	1.02088	0.084229	0.434291
IL-17B R	Q9NRM6	colorectal	male	2	0	0.857893	0.720852	1.02099	0.084334	0.434481
HMX2	A2RU54	colorectal	male	2	0	1.10675	0.986339	1.24186	0.0843653	0.434561
DMRTB	Q96MA1	colorectal	male	2	0	1.0697	0.990902	1.15476	0.0843738	0.434586
FA84B	Q96KN1	colorectal	male	2	0	0.918964	0.834832	1.01158	0.0845204	0.434998
IL-12 RB2	Q99665	colorectal	male	2	0	0.831497	0.674214	1.02547	0.0845518	0.435084
EF2KT	Q96G04	colorectal	male	2	0	1.10044	0.986994	1.22693	0.0846824	0.435455
TPH1	P17752	colorectal	male	2	0	1.06947	0.990853	1.15433	0.0846938	0.435492
Attractin	O75882	colorectal	male	2	0	0.896101	0.791017	1.01514	0.0847485	0.435582
PEBB	Q13951	colorectal	male	2	0	1.1129	0.985415	1.25687	0.0848407	0.435785
GNS	P15586	colorectal	male	2	0	0.883349	0.767096	1.01722	0.0849211	0.435993
CJ058	Q9BRX8	colorectal	male	2	0	1.09242	0.9879	1.208	0.0849415	0.435993
ZFAN1	Q8TCF1	colorectal	male	2	0	0.85275	0.711396	1.02219	0.0849568	0.435993
KI3L2	P43630	colorectal	male	2	0	0.891852	0.782952	1.0159	0.0849636	0.435993
TRIM3	O75382	colorectal	male	2	0	0.861728	0.7275	1.02072	0.084969	0.435993
OPG	O00300	colorectal	male	2	0	1.12776	0.983559	1.29311	0.0849821	0.435993
LXN	Q9BS40	colorectal	male	2	0	1.09805	0.987162	1.2214	0.0850559	0.436153
SHAN1	Q9Y566	colorectal	male	2	0	1.11376	0.98521	1.25908	0.0851015	0.43627
HXA5	P20719	colorectal	male	2	0	1.11521	0.985008	1.26262	0.0851635	0.436352
CK068	Q9H3H3	colorectal	male	2	0	0.850089	0.706469	1.02291	0.0854126	0.436712
Fructosamine-3-kinase	Q9H479	colorectal	male	2	0	0.872169	0.746248	1.01934	0.0855763	0.436863
CI167	Q9NXH8	colorectal	male	2	0	0.872824	0.747428	1.01926	0.085631	0.436863
TRIO	O75962	colorectal	male	2	0	0.87712	0.755312	1.01857	0.0856611	0.436863
RALA	P11233	colorectal	male	2	0	0.868003	0.738608	1.02007	0.0856625	0.436863
Selenium-binding protein 1	Q13228	colorectal	male	2	0	1.10357	0.986251	1.23484	0.0856992	0.436863
LSM3	P62310	colorectal	male	2	0	0.864818	0.732802	1.02062	0.0857064	0.436863
DLX4	Q92988	colorectal	male	2	0	0.859317	0.722859	1.02153	0.0857097	0.436863
GOGA7	Q7Z5G4	colorectal	male	2	0	0.876052	0.753269	1.01885	0.0858725	0.437133
IGF-I sR	P08069	colorectal	male	2	0	1.1332	0.982474	1.30706	0.0859495	0.437154
FMR1	Q06787	colorectal	male	2	0	0.849759	0.705658	1.02329	0.0859497	0.437154
FSAP	Q14520	colorectal	male	2	0	1.12776	0.982988	1.29385	0.0863106	0.438078
BPTF	Q12830	colorectal	male	2	0	0.874716	0.75065	1.01929	0.0863145	0.438078
BORC5	Q969J3	colorectal	male	2	0	1.08541	0.988346	1.19201	0.0863983	0.438246
CS054	Q5BKX5	colorectal	male	2	0	0.893735	0.786013	1.01622	0.0864493	0.438316
G3BP1	Q13283	colorectal	male	2	0	0.858104	0.720337	1.02222	0.0865572	0.43852
RGS7	P49802	colorectal	male	2	0	1.10143	0.986199	1.23013	0.0866239	0.438743
RUFY1	Q96T51	colorectal	male	2	0	1.09265	0.987136	1.20944	0.0872503	0.439795
GNMT	Q14749	colorectal	male	2	0	0.88565	0.770546	1.01795	0.0873537	0.440084
M4K3	Q8IVH8	colorectal	male	2	0	0.872276	0.745765	1.02025	0.0874113	0.440159
GPC5	P78333	colorectal	male	2	0	1.08839	0.987631	1.19943	0.0874794	0.440332
NRX3B	Q9HDB5	colorectal	male	2	0	1.11973	0.983512	1.27482	0.0874941	0.440332
ABCD4	O14678	colorectal	male	2	0	1.10203	0.985702	1.23209	0.0878326	0.440726
FOXC2	Q99958	colorectal	male	2	0	0.861023	0.725096	1.02243	0.0878377	0.440726
Cofilin-1	P23528	colorectal	male	2	0	0.861287	0.72552	1.02246	0.0879756	0.440983
DYL2	Q96FJ2	colorectal	male	2	0	0.849564	0.704426	1.02461	0.0880729	0.441096
FLRT3:CD	Q9NZU0	colorectal	male	2	0	0.838527	0.684883	1.02664	0.0881239	0.441193
CK049	Q9H6J7	colorectal	male	2	0	0.891356	0.780981	1.01733	0.0881519	0.441202
TCTP	P13693	colorectal	male	2	0	0.848052	0.701619	1.02505	0.0883517	0.441656
ACE2	Q9BYF1	colorectal	male	2	0	1.09186	0.986883	1.20799	0.0883899	0.441777
ES8L2	Q9H6S3	colorectal	male	2	0	1.10706	0.984799	1.2445	0.0884905	0.442015
RM10	Q7Z7H8	colorectal	male	2	0	0.857238	0.717947	1.02355	0.0886324	0.442218
STAC	Q99469	colorectal	male	2	0	0.875841	0.751782	1.02037	0.0889133	0.442811
LANC1	O43813	colorectal	male	2	0	0.865782	0.733316	1.02218	0.0889294	0.442816
FBP12	A6NFH5	colorectal	male	2	0	1.08983	0.986974	1.20341	0.0889918	0.442879
OSBL1	Q9BXW6	colorectal	male	2	0	0.859698	0.722215	1.02335	0.0890704	0.443
HPPD	P32754	colorectal	male	2	0	0.890265	0.778604	1.01794	0.0891454	0.443143
CG045	Q8WWF3	colorectal	male	2	0	0.861463	0.725332	1.02314	0.0892695	0.443193
GIPC1	O14908	colorectal	male	2	0	0.88514	0.768932	1.01891	0.089306	0.443218
SPB13	Q9UIV8	colorectal	male	2	0	1.0876	0.987137	1.19829	0.0894785	0.443452
PXDC2:CD	Q6UX71	colorectal	male	2	0	0.878281	0.756065	1.02025	0.089564	0.443673
PATE4	P0C8F1	colorectal	male	2	0	1.11513	0.983275	1.26467	0.0896463	0.443903
kallikrein 8	O60259	colorectal	male	2	0	1.12107	0.982446	1.27925	0.0896988	0.444031
DAK	Q3LXA3	colorectal	male	2	0	1.10125	0.985085	1.23111	0.089934	0.444488
ARHG2	Q92974	colorectal	male	2	0	1.10553	0.984485	1.24145	0.0899466	0.444488
KHDCL	Q5JSQ8	colorectal	male	2	0	1.10977	0.983893	1.25174	0.0899622	0.444488
TMX2	Q9Y320	colorectal	male	2	0	1.09951	0.985318	1.22693	0.0899627	0.444488
MGN2	Q96A72	colorectal	male	2	0	0.892762	0.783025	1.01788	0.0900457	0.444525
TWF1	Q12792	colorectal	male	2	0	0.868257	0.737413	1.02232	0.0900536	0.444525
MYL6B	P14649	colorectal	male	2	0	1.10381	0.984684	1.23735	0.0900604	0.444525
FRIH	P02794	colorectal	male	2	0	0.89478	0.786841	1.01753	0.090064	0.444525
RGM-C	Q6ZVN8	colorectal	male	2	0	1.10845	0.984036	1.2486	0.0900667	0.444525
ARP19	P56211	colorectal	male	2	0	0.862453	0.726744	1.0235	0.0902628	0.444915
DLC8	P63167	colorectal	male	2	0	1.10252	0.98479	1.23431	0.0902777	0.444915
Alpha-1-syntrophin	Q13424	colorectal	male	2	0	1.09615	0.98564	1.21905	0.0904181	0.445223
CLM6	Q08708	colorectal	male	2	0	1.10234	0.984702	1.23404	0.0906031	0.445353
FA20B	O75063	colorectal	male	2	0	0.901125	0.798707	1.01668	0.0907791	0.445353
HXK2	P52789	colorectal	male	2	0	0.876017	0.751399	1.0213	0.0908895	0.445484
ACSA	Q9NR19	colorectal	male	2	0	1.10498	0.984213	1.24058	0.090933	0.445628
ACHA5	P30532	colorectal	male	2	0	0.883457	0.765178	1.02002	0.0910928	0.44592
TMED2	Q15363	colorectal	male	2	0	1.1293	0.980662	1.30047	0.0912639	0.446544
CDCP1	Q9H5V8	colorectal	male	2	0	1.07779	0.987943	1.17581	0.0916353	0.447469
Beta-casein	P05814	colorectal	male	2	0	1.10308	0.984208	1.2363	0.0917294	0.447599
DLG4	P78352	colorectal	male	2	0	0.879862	0.758216	1.02103	0.0918174	0.44775
CQ078:C-term	Q8N4C9	colorectal	male	2	0	1.07182	0.988724	1.16189	0.0920777	0.448252
17-beta-HSD 1	P14061	colorectal	male	2	0	1.10603	0.983607	1.24368	0.0922214	0.448434
NAT14	Q8WUY8	colorectal	male	2	0	1.07297	0.988481	1.16469	0.0923554	0.448721
ING4	Q9UNL4	colorectal	male	2	0	1.09915	0.984398	1.22729	0.0928699	0.449593
annexin VI	P08133	colorectal	male	2	0	0.870218	0.739954	1.02341	0.0929128	0.449595
UBC9	P63279	colorectal	male	2	0	0.863246	0.727157	1.02481	0.0929503	0.4496
INSI1	O15503	colorectal	male	2	0	0.876381	0.751282	1.02231	0.0931179	0.449813
Angiopoietin-2	O15123	colorectal	male	2	0	1.12229	0.980723	1.2843	0.0935373	0.450673
TFPI	P10646	colorectal	male	2	0	1.14487	0.977415	1.34102	0.0935754	0.450759
CBPA1	P15085	colorectal	male	2	0	0.884436	0.766163	1.02097	0.0936074	0.45079
ADH1B	P00325	colorectal	male	2	0	1.07333	0.988059	1.16596	0.0938299	0.451254
SGTB	Q96EQ0	colorectal	male	2	0	0.915473	0.825615	1.01511	0.0938538	0.451254
PDPK1	O15530	colorectal	male	2	0	0.858163	0.717512	1.02639	0.0939724	0.451351
SCN3B	Q9NY72	colorectal	male	2	0	1.11459	0.981665	1.26551	0.0940615	0.451387
kallikrein 13	Q9UKR3	colorectal	male	2	0	1.134	0.978754	1.31388	0.0941136	0.451387
EFNB2:ECD	P52799	colorectal	male	2	0	1.13443	0.978641	1.31502	0.0942284	0.451663
DTX3L	Q8TDB6	colorectal	male	2	0	0.867508	0.73447	1.02464	0.0942589	0.45174
PCNA	P12004	colorectal	male	2	0	1.0876	0.985692	1.20004	0.0943536	0.451874
SSAT-1	P21673	colorectal	male	2	0	0.900475	0.796289	1.01829	0.0947161	0.452589
LR2BP	Q9P2M1	colorectal	male	2	0	0.884216	0.765364	1.02153	0.0947618	0.452637
FUT7	Q11130	colorectal	male	2	0	0.89966	0.794709	1.01847	0.0947646	0.452637
PP1R8	Q12972	colorectal	male	2	0	1.10622	0.982533	1.24548	0.0951785	0.45362
Fragile histidine triad protein	P49789	colorectal	male	2	0	0.887882	0.772123	1.021	0.0952299	0.453747
BAT1	Q13838	colorectal	male	2	0	0.871325	0.741018	1.02455	0.0956006	0.454854
TPP1	O14773	colorectal	male	2	0	0.910052	0.814555	1.01674	0.0956394	0.454949
DB115	Q30KQ5	colorectal	male	2	0	0.865788	0.730767	1.02576	0.0957163	0.455178
H2B1K	O60814	colorectal	male	2	0	0.887823	0.77183	1.02125	0.0957864	0.455298
FGF22	Q9HCT0	colorectal	male	2	0	1.09768	0.983662	1.22492	0.0957958	0.455298
APEX1	P27695	colorectal	male	2	0	0.873924	0.745736	1.02415	0.0958817	0.455335
CDKN3	Q16667	colorectal	male	2	0	0.895277	0.785896	1.01988	0.096141	0.455846
FGF-8A	P55075	colorectal	male	2	0	0.871737	0.741558	1.02477	0.0962186	0.455984
T10B	Q9Y5J6	colorectal	male	2	0	0.875536	0.748574	1.02403	0.0963367	0.456126
Apaf-1	O14727	colorectal	male	2	0	0.899358	0.793639	1.01916	0.0964139	0.456214
MPZL2	O60487	colorectal	male	2	0	1.09214	0.984348	1.21174	0.0964275	0.456214
RXFP1	Q9HBX9	colorectal	male	2	0	1.05681	0.990157	1.12795	0.0964382	0.456214
Rab-1C	Q15286	colorectal	male	2	0	1.09837	0.98322	1.22701	0.0968142	0.456811
CE046	Q6UWT4	colorectal	male	2	0	0.863327	0.725811	1.0269	0.096886	0.456811
EIF3G	O75821	colorectal	male	2	0	0.862683	0.724586	1.0271	0.0970076	0.456843
KPRA	Q14558	colorectal	male	2	0	0.889028	0.773713	1.02153	0.0970221	0.456875
IL22RA1	Q8N6P7	colorectal	male	2	0	1.09044	0.984426	1.20786	0.097084	0.456913
SYT17	Q9BSW7	colorectal	male	2	0	0.8893	0.774181	1.02154	0.0971748	0.457128
D-dimer	P02671	colorectal	male	2	0	1.1019	0.982526	1.23578	0.0971898	0.457128
FGD2	Q7Z6J4	colorectal	male	2	0	1.09983	0.982836	1.23076	0.0972635	0.457211
SYT6	Q5T7P8	colorectal	male	2	0	0.883925	0.763945	1.02275	0.097367	0.457451
STK10	O94804	colorectal	male	2	0	0.873851	0.745071	1.02489	0.0973733	0.457455
MMEL2	Q495T6	colorectal	male	2	0	0.883543	0.763192	1.02287	0.0974648	0.457608
PRDM4	Q9UKN5	colorectal	male	2	0	0.885125	0.766146	1.02258	0.0975622	0.457803
CPNS2	Q96L46	colorectal	male	2	0	1.10155	0.982431	1.23512	0.0976394	0.458078
DAPK1	P53355	colorectal	male	2	0	0.874499	0.746114	1.02498	0.097835	0.458426
TAGL	Q01995	colorectal	male	2	0	1.10871	0.981139	1.25287	0.0979929	0.458708
PLAK	P14923	colorectal	male	2	0	0.897022	0.78866	1.02027	0.0980384	0.458777
TCP-1-epsilon	P48643	colorectal	male	2	0	0.873825	0.744782	1.02522	0.0980481	0.458777
CAB39	Q9Y376	colorectal	male	2	0	0.855064	0.710178	1.02951	0.0983376	0.459292
STX2	P32856	colorectal	male	2	0	1.11326	0.980223	1.26436	0.0984649	0.459648
GCDH	Q92947	colorectal	male	2	0	0.874566	0.745984	1.02531	0.0985588	0.459829
EGFL6	Q8IUX8	colorectal	male	2	0	0.893753	0.782219	1.02119	0.0986104	0.459847
AT5F1	P24539	colorectal	male	2	0	0.902666	0.799364	1.01932	0.0986569	0.459983
LX15B	O15296	colorectal	male	2	0	1.08671	0.984572	1.19945	0.0986938	0.459995
ACHB3	Q05901	colorectal	male	2	0	1.08347	0.985102	1.19166	0.0987654	0.460175
CASC4	Q6P4E1	colorectal	male	2	0	0.858828	0.716861	1.02891	0.0987756	0.460175
MMP-10	P09238	colorectal	male	2	0	1.10719	0.981087	1.2495	0.0988475	0.460313
HMGR	P04035	colorectal	male	2	0	1.0979	0.982538	1.2268	0.0991586	0.460873
RILP	Q96NA2	colorectal	male	2	0	0.881379	0.758534	1.02412	0.0991929	0.460886
Dkk-4	Q9UBT3	colorectal	male	2	0	0.885095	0.765538	1.02332	0.0992352	0.46093
Ferritin	P02792	colorectal	male	2	0	0.889318	0.773479	1.0225	0.0994743	0.461075
OSM	P13725	colorectal	male	2	0	1.07257	0.986793	1.1658	0.0994874	0.461075
NAGPA	Q9UK23	colorectal	male	2	0	1.13481	0.976276	1.31908	0.0995129	0.461108
EMC2	Q15006	colorectal	male	2	0	0.912953	0.819193	1.01744	0.0995213	0.461108
IL-10 Ra	Q13651	colorectal	male	2	0	1.09577	0.982644	1.22192	0.0999631	0.461925
AXIN2	Q9Y2T1	colorectal	male	2	0	1.08784	0.983981	1.20266	0.100068	0.462122
TM190	Q8WZ59	colorectal	male	2	0	1.10069	0.981728	1.23407	0.100183	0.462352
SNX27	Q96L92	colorectal	male	2	0	0.858312	0.715353	1.02984	0.10025	0.462424
G3BP2	Q9UN86	colorectal	male	2	0	0.856171	0.711407	1.03039	0.100352	0.462563
CD34	P28906	colorectal	male	2	0	1.08917	0.983617	1.20604	0.10052	0.462919
ERMAP	Q96PL5	colorectal	male	2	0	0.902954	0.79938	1.01995	0.100545	0.46292
SHC1:SH2	P29353	colorectal	male	2	0	0.858497	0.715574	1.02997	0.100556	0.46292
Topoisomerase I	P11387	colorectal	male	2	0	0.904359	0.802086	1.01967	0.100631	0.463053
CFTR	P13569	colorectal	male	2	0	1.09118	0.983211	1.211	0.100702	0.463058
sLFA-3	P19256	colorectal	male	2	0	1.09012	0.983388	1.20843	0.10073	0.463058
JAML1	Q86YT9	colorectal	male	2	0	1.10887	0.98006	1.25461	0.100948	0.463515
BAMBI:ECD	Q13145	colorectal	male	2	0	0.907611	0.808324	1.01909	0.101005	0.46368
DCP1A	Q9NPI6	colorectal	male	2	0	1.08572	0.98407	1.19788	0.101046	0.4637
Semaphorin 3A	Q14563	colorectal	male	2	0	1.09834	0.981815	1.22869	0.101163	0.463954
RPR1A	Q96P16	colorectal	male	2	0	1.0851	0.984126	1.19644	0.101236	0.463954
FSH	P01215	colorectal	male	2	0	1.23634	0.959275	1.59342	0.101256	0.463954
H2B2E	Q16778	colorectal	male	2	0	0.888892	0.772047	1.02342	0.101424	0.464285
IFN-lambda 3	Q8IZI9	colorectal	male	2	0	0.909211	0.811282	1.01896	0.101647	0.464794
TNR4	P43489	colorectal	male	2	0	0.876436	0.748394	1.02639	0.101679	0.464883
TRIA1	O43715	colorectal	male	2	0	1.07659	0.985493	1.17611	0.101837	0.465349
EXD1	Q8NHP7	colorectal	male	2	0	1.07427	0.985896	1.17056	0.101914	0.465562
IGF-II receptor	P11717	colorectal	male	2	0	1.11548	0.978563	1.27156	0.101915	0.465562
GUAA	P49915	colorectal	male	2	0	0.867713	0.73195	1.02866	0.102156	0.465981
I17RE	Q8NFR9	colorectal	male	2	0	1.09439	0.982156	1.21946	0.102295	0.466147
OX2G	P41217	colorectal	male	2	0	0.892115	0.777927	1.02306	0.102329	0.466191
LMO4	P61968	colorectal	male	2	0	1.11112	0.979136	1.26089	0.102438	0.46652
SERA	O43175	colorectal	male	2	0	0.910129	0.812863	1.01903	0.102467	0.466561
Otoraplin	Q9NRC9	colorectal	male	2	0	1.10156	0.98081	1.23717	0.102497	0.466561
ROBO3	Q96MS0	colorectal	male	2	0	0.891344	0.776294	1.02344	0.102825	0.46718
PKB	P31749	colorectal	male	2	0	0.864222	0.725239	1.02984	0.102831	0.46718
TER ATPase	P55072	colorectal	male	2	0	0.863255	0.723443	1.03009	0.10286	0.467203
HYAL1	Q12794	colorectal	male	2	0	0.893082	0.779584	1.0231	0.102978	0.46755
ITSN1	Q15811	colorectal	male	2	0	0.907254	0.807063	1.01988	0.103057	0.467702
VCIP1	Q96JH7	colorectal	male	2	0	0.862586	0.722083	1.03043	0.103198	0.467836
ATL1	Q8N6G6	colorectal	male	2	0	1.14078	0.973637	1.33662	0.103219	0.467894
PMF1	Q6P1K2	colorectal	male	2	0	1.08754	0.983108	1.20306	0.103271	0.468052
HSP 10	P61604	colorectal	male	2	0	0.865767	0.727845	1.02982	0.103518	0.468344
SSB	Q04837	colorectal	male	2	0	1.09975	0.980733	1.23321	0.103726	0.468642
MUSC	O60682	colorectal	male	2	0	0.884531	0.762948	1.02549	0.10388	0.468923
PPCT	Q9UKL6	colorectal	male	2	0	0.859772	0.716548	1.03162	0.104145	0.469331
BGAT	P16442	colorectal	male	2	0	0.908409	0.809025	1.02	0.104173	0.469331
NPTX1	Q15818	colorectal	male	2	0	0.908161	0.808497	1.02011	0.104326	0.469588
HMG-1	P09429	colorectal	male	2	0	0.886645	0.76683	1.02518	0.104329	0.469588
MAT1	P51948	colorectal	male	2	0	0.876879	0.748313	1.02753	0.104334	0.469588
CDHR1	Q96JP9	colorectal	male	2	0	0.878854	0.752032	1.02706	0.104348	0.469588
Siglec-7	Q9Y286	colorectal	male	2	0	1.10435	0.979673	1.2449	0.104384	0.469612
B3GT2	O43825	colorectal	male	2	0	1.08482	0.983275	1.19684	0.104461	0.469651
LECT1	O75829	colorectal	male	2	0	1.09619	0.981126	1.22475	0.104548	0.469833
PCDB7	Q9Y5E2	colorectal	male	2	0	1.08863	0.982524	1.20619	0.10459	0.469923
S100A14	Q9HCY8	colorectal	male	2	0	0.860548	0.717806	1.03168	0.104596	0.469923
DOK2	O60496	colorectal	male	2	0	0.864164	0.724479	1.03078	0.104602	0.469923
SRSF6	Q13247	colorectal	male	2	0	1.09068	0.982106	1.21126	0.104701	0.47002
CCD89	Q8N998	colorectal	male	2	0	0.902	0.796332	1.02169	0.104707	0.47002
SNTAN	A6NMZ2	colorectal	male	2	0	0.931042	0.85404	1.01499	0.104756	0.470076
MOS1	Q5TGZ0	colorectal	male	2	0	1.10286	0.979817	1.24135	0.104772	0.470076
NovH	P48745	colorectal	male	2	0	1.08545	0.983035	1.19853	0.104896	0.47014
SKP1	P63208	colorectal	male	2	0	0.891324	0.775526	1.02441	0.105174	0.470788
ENOB	P13929	colorectal	male	2	0	1.09677	0.980817	1.22642	0.105188	0.470815
KI2L2	P43627	colorectal	male	2	0	1.08597	0.98283	1.19993	0.105275	0.471061
DNAI1	Q9UI46	colorectal	male	2	0	1.09815	0.980503	1.22991	0.105362	0.471148
Transgelin-2	P37802	colorectal	male	2	0	0.863805	0.723464	1.03137	0.105551	0.471499
ClpP endopeptidase	Q16740	colorectal	male	2	0	0.871337	0.737485	1.02948	0.105553	0.471499
TMED9	Q9BVK6	colorectal	male	2	0	1.12764	0.974947	1.30424	0.105625	0.471507
Calpain I	P04632	colorectal	male	2	0	0.857754	0.712259	1.03297	0.105678	0.471507
Galanin	P22466	colorectal	male	2	0	1.08024	0.983814	1.18612	0.105682	0.471507
RUXG	P62308	colorectal	male	2	0	0.862747	0.721415	1.03177	0.1058	0.471686
DKK3	Q9UBP4	colorectal	male	2	0	1.13437	0.973613	1.32167	0.105878	0.471686
MARE1	Q15691	colorectal	male	2	0	0.86322	0.722257	1.0317	0.105891	0.471686
PMS2	P54278	colorectal	male	2	0	1.10411	0.979182	1.24497	0.10597	0.471871
RHOG	P84095	colorectal	male	2	0	0.861295	0.718422	1.03258	0.106636	0.473366
K1324:ECD	Q6UXG2	colorectal	male	2	0	1.10953	0.977919	1.25885	0.106667	0.473401
SMAP1	Q8IYB5	colorectal	male	2	0	0.863185	0.721837	1.03221	0.106856	0.473633
CD59	P13987	colorectal	male	2	0	1.13012	0.973969	1.31131	0.106892	0.473633
CIRBP	Q14011	colorectal	male	2	0	0.862265	0.720091	1.03251	0.106969	0.473689
SE1L2	Q5TEA6	colorectal	male	2	0	1.08768	0.982007	1.20473	0.10701	0.473783
TFIP8	O95379	colorectal	male	2	0	0.86459	0.724374	1.03195	0.10704	0.473783
SMAD4	Q13485	colorectal	male	2	0	0.891267	0.774839	1.02519	0.10704	0.473783
Activin RIIA	P27037	colorectal	male	2	0	1.09956	0.979696	1.23408	0.107042	0.473783
TIGAR	Q9NQ88	colorectal	male	2	0	0.907136	0.805739	1.02129	0.107056	0.473783
Lysosomal acid phosphatase	P11117	colorectal	male	2	0	1.08247	0.982937	1.19209	0.107338	0.474221
CD226	Q15762	colorectal	male	2	0	0.871163	0.736503	1.03044	0.107416	0.474221
C3adesArg	P01024	colorectal	male	2	0	1.11221	0.977138	1.26596	0.107425	0.474221
MOL1B	Q9H8S9	colorectal	male	2	0	1.13637	0.972568	1.32776	0.107459	0.474257
AINX	Q16352	colorectal	male	2	0	0.887637	0.767637	1.0264	0.107748	0.474576
CLC4A	Q9UMR7	colorectal	male	2	0	1.08172	0.982958	1.19042	0.107815	0.474721
CAST1	Q8WTX7	colorectal	male	2	0	1.09403	0.980528	1.22066	0.107817	0.474721
ADAM12	O43184	colorectal	male	2	0	1.1066	0.978048	1.25205	0.107908	0.47499
C1RL1	Q9NZP8	colorectal	male	2	0	0.896394	0.784448	1.02432	0.108062	0.475383
Cadherin-11:CD	P55287	colorectal	male	2	0	1.10374	0.978489	1.24502	0.108248	0.475542
RBP56	Q92804	colorectal	male	2	0	0.877064	0.74723	1.02946	0.108541	0.47621
DPYL5	Q9BPU6	colorectal	male	2	0	1.08024	0.983045	1.18705	0.108605	0.476345
SPN1	O95149	colorectal	male	2	0	0.873951	0.741318	1.03031	0.108634	0.476345
HIS1	P15515	colorectal	male	2	0	1.08914	0.981217	1.20893	0.108757	0.476629
BAIP2	Q9UQB8	colorectal	male	2	0	1.10157	0.97857	1.24002	0.109299	0.477703
Tenascin		colorectal	male	2	0	0.907436	0.805707	1.02201	0.109356	0.47783
CCPG1	Q9ULG6	colorectal	male	2	0	1.09297	0.980177	1.21874	0.10967	0.478494
HOME2	Q9NSB8	colorectal	male	2	0	0.881244	0.754765	1.02892	0.109747	0.478532
ARL8B	Q9NVJ2	colorectal	male	2	0	0.882763	0.757591	1.02862	0.109968	0.478774
SLPI	P03973	colorectal	male	2	0	1.09329	0.98001	1.21967	0.110008	0.478833
LGMN	Q99538	colorectal	male	2	0	0.885555	0.762878	1.02796	0.110151	0.4792
Histidyl-tRNA synthetase-related	Q8TEA8	colorectal	male	2	0	0.8649	0.723794	1.03351	0.110221	0.479292
AT131	Q9HD20	colorectal	male	2	0	1.14906	0.968927	1.36268	0.11024	0.479313
IL-2 sRg	P31785	colorectal	male	2	0	0.870107	0.733527	1.03212	0.110245	0.479323
PROF4	Q8NHR9	colorectal	male	2	0	1.09291	0.980003	1.21883	0.110286	0.479417
ST4A1	Q9BR01	colorectal	male	2	0	0.886069	0.763803	1.02791	0.110346	0.479465
PTPRS	Q13332	colorectal	male	2	0	1.11916	0.974679	1.28506	0.110423	0.479669
TWEAK	O43508	colorectal	male	2	0	0.874583	0.741861	1.03105	0.110525	0.47969
NDUBA	O96000	colorectal	male	2	0	1.10463	0.977548	1.24823	0.110531	0.47969
ATX10	Q9UBB4	colorectal	male	2	0	1.09748	0.978836	1.2305	0.111048	0.48044
Carbonic anhydrase 9	Q16790	colorectal	male	2	0	0.890408	0.77194	1.02706	0.111058	0.48044
CA056	Q9BUN1	colorectal	male	2	0	1.11	0.976223	1.26211	0.111228	0.480737
DOT1L	Q8TEK3	colorectal	male	2	0	1.07732	0.982916	1.18079	0.111453	0.480809
CNDP1	Q96KN2	colorectal	male	2	0	0.904335	0.798945	1.02363	0.111704	0.481178
LCN10	Q6JVE6	colorectal	male	2	0	1.09821	0.978466	1.2326	0.111749	0.481183
AP1AR	Q63HQ0	colorectal	male	2	0	1.13416	0.971146	1.32453	0.111802	0.481265
IDE	P14735	colorectal	male	2	0	1.09246	0.979632	1.21828	0.111841	0.481347
LAG-1	Q8NHW4	colorectal	male	2	0	1.09579	0.978854	1.2267	0.112113	0.481788
IL-10 Rb	Q08334	colorectal	male	2	0	1.09263	0.979505	1.21881	0.11215	0.481788
HN1L	Q9H910	colorectal	male	2	0	0.884192	0.759601	1.02922	0.112215	0.481859
GALT1	Q10472	colorectal	male	2	0	0.920589	0.831153	1.01965	0.112562	0.482456
CAMK2B	Q13554	colorectal	male	2	0	0.876091	0.743982	1.03166	0.112685	0.482704
FGF-16	O43320	colorectal	male	2	0	0.8725	0.737136	1.03272	0.112818	0.482903
GALK1	P51570	colorectal	male	2	0	0.872278	0.736683	1.03283	0.112918	0.483118
HBAT	P09105	colorectal	male	2	0	1.12783	0.971916	1.30876	0.113031	0.483339
INSL3	P51460	colorectal	male	2	0	1.08616	0.980574	1.20312	0.113194	0.483501
Integrin a11b1	P05556	colorectal	male	2	0	0.899365	0.788746	1.0255	0.113201	0.483501
PSMP	Q1L6U9	colorectal	male	2	0	0.901836	0.7936	1.02483	0.113213	0.483501
GDF-11	O95390	colorectal	male	2	0	0.907434	0.804651	1.02335	0.113263	0.483557
COMP	P49747	colorectal	male	2	0	0.909457	0.808623	1.02286	0.11344	0.483777
YE006	Q68D91	colorectal	male	2	0	1.09423	0.978736	1.22335	0.113581	0.483957
KI2L3	P43628	colorectal	male	2	0	1.0944	0.978687	1.22379	0.113624	0.483957
F118A	Q9NWS6	colorectal	male	2	0	1.06721	0.984581	1.15677	0.113644	0.484025
PCDGC	O60330	colorectal	male	2	0	1.0887	0.979898	1.20958	0.113659	0.484059
SARP-2	Q8N474	colorectal	male	2	0	1.11692	0.973907	1.28093	0.113708	0.484185
PPM1B	O75688	colorectal	male	2	0	0.858735	0.711009	1.03715	0.113828	0.484313
PROSC	O94903	colorectal	male	2	0	0.86814	0.728567	1.03445	0.113831	0.484313
CBPN	P15169	colorectal	male	2	0	0.91833	0.826281	1.02063	0.113887	0.484382
Eotaxin	P51671	colorectal	male	2	0	1.12191	0.972764	1.29394	0.113979	0.484401
NTM1A	Q9BV86	colorectal	male	2	0	0.856293	0.706428	1.03795	0.113992	0.484401
Uromodulin	P07911	colorectal	male	2	0	1.11481	0.974233	1.27567	0.114021	0.484401
BMT2	Q1RMZ1	colorectal	male	2	0	0.911735	0.813006	1.02245	0.11405	0.484462
PLXB2	O15031	colorectal	male	2	0	0.914053	0.817636	1.02184	0.114087	0.484484
DCAF5	Q96JK2	colorectal	male	2	0	1.09602	0.97817	1.22808	0.114176	0.484611
CABP5	Q9NP86	colorectal	male	2	0	0.936441	0.863136	1.01597	0.114344	0.484966
MSPD1	Q9UJG1	colorectal	male	2	0	0.875138	0.741602	1.03272	0.114372	0.484966
WFD13	Q8IUB5	colorectal	male	2	0	0.85939	0.712011	1.03727	0.114407	0.484966
p53	P04637	colorectal	male	2	0	1.09629	0.97804	1.22884	0.114411	0.484966
FGFR-3:CD	P22607	colorectal	male	2	0	0.893007	0.775942	1.02773	0.114476	0.484966
IL-5 Ra	Q01344	colorectal	male	2	0	1.10672	0.975754	1.25526	0.114567	0.485027
POP7	O75817	colorectal	male	2	0	1.09602	0.978049	1.22823	0.11457	0.485027
KDEL1	Q6UW63	colorectal	male	2	0	1.09502	0.97826	1.22573	0.114588	0.485056
TAF8	Q7Z7C8	colorectal	male	2	0	1.10415	0.976233	1.24882	0.11478	0.485456
HECD3	Q5T447	colorectal	male	2	0	1.08803	0.97971	1.20834	0.114827	0.485534
PSMG2	Q969U7	colorectal	male	2	0	1.0703	0.983585	1.16465	0.115028	0.485695
RM14	Q6P1L8	colorectal	male	2	0	1.08501	0.980315	1.20089	0.11504	0.485695
MOG	Q16653	colorectal	male	2	0	0.894523	0.77873	1.02753	0.11504	0.485695
2A5A	Q15172	colorectal	male	2	0	0.86649	0.724993	1.0356	0.115171	0.485873
HERC5	Q9UII4	colorectal	male	2	0	1.10399	0.976108	1.24863	0.115259	0.486044
EPHA4	P54764	colorectal	male	2	0	1.13049	0.970457	1.31692	0.115279	0.486044
RAB14	P61106	colorectal	male	2	0	0.910791	0.810772	1.02315	0.115402	0.486183
Apo L1	O14791	colorectal	male	2	0	1.11476	0.973724	1.27623	0.115454	0.486251
TXD15	Q96J42	colorectal	male	2	0	1.11225	0.974249	1.26981	0.115488	0.486318
NACA	Q13765	colorectal	male	2	0	0.867793	0.727309	1.03541	0.115543	0.486318
SRPK1	Q96SB4	colorectal	male	2	0	0.884103	0.758314	1.03076	0.115698	0.486318
HTAI2	Q9BUP3	colorectal	male	2	0	0.89037	0.770408	1.02901	0.115799	0.486336
CABP7	Q86V35	colorectal	male	2	0	1.09622	0.977599	1.22924	0.115896	0.486488
AREG	P15514	colorectal	male	2	0	0.876259	0.743177	1.03317	0.116024	0.486708
TLR4:MD-2 complex	O00206	colorectal	male	2	0	1.11115	0.974231	1.26732	0.116214	0.486887
HEXI1	O94992	colorectal	male	2	0	0.861548	0.715338	1.03764	0.116286	0.486996
Keratin 20	P35900	colorectal	male	2	0	1.08933	0.978985	1.21212	0.116368	0.487001
PKHM2	Q8IWE5	colorectal	male	2	0	1.0893	0.978977	1.21206	0.11642	0.487036
MMP-16	P51512	colorectal	male	2	0	0.893482	0.776274	1.02839	0.116455	0.487125
CXA8	P48165	colorectal	male	2	0	1.06719	0.983963	1.15746	0.116484	0.487166
Neddylin	Q15843	colorectal	male	2	0	0.872566	0.735969	1.03452	0.116577	0.487166
SPRE	P35270	colorectal	male	2	0	0.931009	0.851483	1.01796	0.116605	0.487166
MK12	P53778	colorectal	male	2	0	0.851494	0.696531	1.04093	0.116756	0.487166
EPHA7	Q15375	colorectal	male	2	0	0.884542	0.758767	1.03117	0.116934	0.487438
Gastrin-releasing peptide	P07492	colorectal	male	2	0	0.916381	0.821587	1.02211	0.117026	0.487526
p21	P38936	colorectal	male	2	0	0.870322	0.731552	1.03542	0.117058	0.487574
KAP3	P31323	colorectal	male	2	0	0.872109	0.734903	1.03493	0.117152	0.487674
Artemin	Q5T4W7	colorectal	male	2	0	1.07472	0.982076	1.17611	0.117174	0.48768
ACE	P12821	colorectal	male	2	0	0.917824	0.824461	1.02176	0.117195	0.48768
PI42B	P78356	colorectal	male	2	0	0.879088	0.748159	1.03293	0.117299	0.487861
ROR1	Q01973	colorectal	male	2	0	1.11794	0.972323	1.28537	0.117399	0.488101
TMED4	Q7Z7H5	colorectal	male	2	0	1.10652	0.974773	1.25607	0.117599	0.488158
filamin A:CH1	P21333	colorectal	male	2	0	0.872843	0.736093	1.035	0.11775	0.488316
GSTA2	P09210	colorectal	male	2	0	1.11023	0.973877	1.26567	0.117809	0.488362
FGR	P09769	colorectal	male	2	0	0.885133	0.759589	1.03143	0.117939	0.488611
NGRN	Q9NPE2	colorectal	male	2	0	0.897925	0.784522	1.02772	0.118046	0.488741
MMAC	Q9Y4U1	colorectal	male	2	0	0.900533	0.789646	1.02699	0.118124	0.488802
FN1.3	P02751	colorectal	male	2	0	1.08991	0.978328	1.21421	0.118205	0.488922
SGK3	Q96BR1	colorectal	male	2	0	0.885224	0.759678	1.03152	0.118214	0.488922
Sperm protein 17	Q15506	colorectal	male	2	0	1.10746	0.974352	1.25876	0.118222	0.488922
VEGF sR2	P35968	colorectal	male	2	0	1.1062	0.974635	1.25551	0.118226	0.488922
COLL1	A2RUU4	colorectal	male	2	0	1.09686	0.976665	1.23184	0.118469	0.489296
CT032	Q9NQ75	colorectal	male	2	0	0.885794	0.760677	1.03149	0.118549	0.489499
VISL1	P62760	colorectal	male	2	0	0.907677	0.803717	1.02508	0.118574	0.489499
CXD2	Q9UKL4	colorectal	male	2	0	1.07567	0.981512	1.17886	0.118595	0.489527
ENPP2	Q13822	colorectal	male	2	0	0.878747	0.747023	1.0337	0.118766	0.489799
DNM1L	O00429	colorectal	male	2	0	1.10727	0.974162	1.25856	0.118913	0.490192
MYO6	Q9UM54	colorectal	male	2	0	0.875745	0.741166	1.03476	0.119094	0.490578
PRGC1	Q9UBK2	colorectal	male	2	0	1.07568	0.981384	1.17904	0.11911	0.49058
NELL2	Q99435	colorectal	male	2	0	1.11587	0.97213	1.28087	0.119178	0.490722
cGMP-stimulated PDE	O00408	colorectal	male	2	0	0.909177	0.806556	1.02486	0.119189	0.490722
Lactoferrin	P02788	colorectal	male	2	0	0.902907	0.794037	1.0267	0.119242	0.490871
FGFP1	Q14512	colorectal	male	2	0	1.09971	0.975714	1.23946	0.11943	0.491172
NALP1	Q9C000	colorectal	male	2	0	0.904554	0.797203	1.02636	0.11964	0.491514
EMAP-2	Q12904	colorectal	male	2	0	1.09848	0.97592	1.23644	0.119672	0.491553
transcription factor MLR1, isoform CRA_b	Q8N3X6	colorectal	male	2	0	1.11649	0.97175	1.28279	0.11984	0.491923
BLK	P51451	colorectal	male	2	0	1.08658	0.978635	1.20643	0.119849	0.491932
PDE1A	P54750	colorectal	male	2	0	0.900613	0.789299	1.02763	0.119919	0.491932
PPR29	Q5R3F8	colorectal	male	2	0	0.882895	0.754623	1.03297	0.119953	0.491932
B3GA1	Q9P2W7	colorectal	male	2	0	0.899224	0.786539	1.02805	0.119955	0.491932
PDC6I	Q8WUM4	colorectal	male	2	0	0.864226	0.719017	1.03876	0.120001	0.491932
MRCKB	Q9Y5S2	colorectal	male	2	0	0.899338	0.786717	1.02808	0.120122	0.49224
Lymphotoxin a1/b2	P01374	colorectal	male	2	0	1.10357	0.974562	1.24966	0.120249	0.492376
NRIP3	Q9NQ35	colorectal	male	2	0	1.09262	0.9771	1.2218	0.120271	0.492426
IGF-II:Mature	P01344	colorectal	male	2	0	1.10163	0.974867	1.24487	0.120697	0.493165
ESAM	Q96AP7	colorectal	male	2	0	0.890163	0.768499	1.03109	0.120739	0.493172
Angiopoietin-1	Q15389	colorectal	male	2	0	0.882237	0.753032	1.03361	0.120953	0.493374
DCK	P27707	colorectal	male	2	0	1.0857	0.978472	1.20468	0.121194	0.493751
COMD9	Q9P000	colorectal	male	2	0	0.868452	0.72656	1.03805	0.121233	0.493751
STMN4	Q9H169	colorectal	male	2	0	0.883784	0.755932	1.03326	0.121244	0.493751
MEP1A	Q16819	colorectal	male	2	0	0.885276	0.758752	1.0329	0.121478	0.494033
GPDA	P21695	colorectal	male	2	0	1.07759	0.980272	1.18456	0.121777	0.494539
Ephrin-A3	P52797	colorectal	male	2	0	1.08286	0.97894	1.1978	0.121993	0.494762
VISL1	P62760	colorectal	male	2	0	1.09693	0.975561	1.23341	0.122006	0.494762
PPID	Q08752	colorectal	male	2	0	0.879107	0.74665	1.03506	0.122011	0.494762
FZD2	Q14332	colorectal	male	2	0	1.07571	0.980606	1.18004	0.122278	0.494928
IL-15	P40933	colorectal	male	2	0	0.903562	0.794505	1.02759	0.122279	0.494928
YD286	A6NC05	colorectal	male	2	0	1.08274	0.978877	1.19762	0.122339	0.495042
NMRL1	Q9HBL8	colorectal	male	2	0	0.888134	0.763976	1.03247	0.122571	0.495316
DCP1B	Q8IZD4	colorectal	male	2	0	0.884029	0.755979	1.03377	0.122596	0.495316
Tirap	P58753	colorectal	male	2	0	0.881704	0.751462	1.03452	0.122634	0.495325
ALK-1	P37023	colorectal	male	2	0	1.08933	0.977177	1.21436	0.122708	0.495505
IF4E	P06730	colorectal	male	2	0	0.873449	0.73554	1.03721	0.122777	0.495613
WISP-1	O95388	colorectal	male	2	0	0.912192	0.811695	1.02513	0.122786	0.495633
Caspase-5	P51878	colorectal	male	2	0	1.08672	0.97774	1.20784	0.122968	0.495996
PNKP	Q96T60	colorectal	male	2	0	0.876125	0.740596	1.03645	0.122983	0.495996
Gastric intrinsic factor	P27352	colorectal	male	2	0	1.10311	0.973683	1.24974	0.123284	0.496533
FLRT3:ECD	Q9NZU0	colorectal	male	2	0	1.1131	0.97129	1.27562	0.123312	0.496594
TNFAIP3	P21580	colorectal	male	2	0	0.89258	0.77239	1.03147	0.123555	0.496804
ACAM:ECD	Q9H6B4	colorectal	male	2	0	1.07011	0.981677	1.16652	0.123616	0.496933
PXDN	Q92626	colorectal	male	2	0	1.0927	0.976083	1.22324	0.123667	0.497018
Sonic Hedgehog	Q15465	colorectal	male	2	0	1.11126	0.971561	1.27106	0.123789	0.497314
TFB1M	Q8WVM0	colorectal	male	2	0	0.885474	0.758334	1.03393	0.124041	0.497743
CBPE	P16870	colorectal	male	2	0	0.896232	0.779444	1.03052	0.124059	0.497762
CYLD	Q9NQC7	colorectal	male	2	0	0.878393	0.744513	1.03635	0.124339	0.497905
IL-23 R	Q5VWK5	colorectal	male	2	0	0.91492	0.816818	1.0248	0.1244	0.498003
HN1	Q9UK76	colorectal	male	2	0	1.1053	0.972786	1.25586	0.124415	0.498019
ACTN2	P35609	colorectal	male	2	0	1.08869	0.976836	1.21336	0.12447	0.498137
RGS21	Q2M5E4	colorectal	male	2	0	1.0991	0.974218	1.24	0.124657	0.498482
WFDC8	Q8IUA0	colorectal	male	2	0	0.894079	0.774975	1.03149	0.124797	0.498721
MIP-5	Q16663	colorectal	male	2	0	1.10068	0.973666	1.24426	0.125182	0.499227
MIG	Q07325	colorectal	male	2	0	1.10915	0.971554	1.26623	0.125293	0.499409
tPA	P00750	colorectal	male	2	0	1.13328	0.965697	1.32993	0.125417	0.499606
YKL-40	P36222	colorectal	male	2	0	1.08913	0.976451	1.21481	0.125454	0.499612
S100A5	P33763	colorectal	male	2	0	0.876057	0.73961	1.03768	0.125564	0.499813
STX4	Q12846	colorectal	male	2	0	0.867585	0.723406	1.0405	0.125569	0.499816
UTS2B	Q765I0	colorectal	male	2	0	0.877559	0.742447	1.03726	0.125735	0.500002
IF4A3	P38919	colorectal	male	2	0	1.09454	0.975003	1.22874	0.125779	0.500049
ICA69	Q05084	colorectal	male	2	0	1.09	0.976027	1.21728	0.12618	0.500524
M6PBP	O60664	colorectal	male	2	0	1.08464	0.97735	1.2037	0.126303	0.500533
EST3	Q6UWW8	colorectal	male	2	0	0.882354	0.751531	1.03595	0.126362	0.500533
CHM2A	O43633	colorectal	male	2	0	0.864316	0.71692	1.04202	0.126381	0.500533
PIHD2	Q8WWB5	colorectal	male	2	0	0.891032	0.768498	1.0331	0.126386	0.500533
SHBG	P04278	colorectal	male	2	0	0.891418	0.769248	1.03299	0.126424	0.500533
SLIK1	Q96PX8	colorectal	male	2	0	1.10095	0.973205	1.24546	0.126427	0.500533
RAGP1	P46060	colorectal	male	2	0	0.882686	0.752126	1.03591	0.126521	0.500645
carbonic anhydrase II	P00918	colorectal	male	2	0	1.07618	0.979425	1.1825	0.126646	0.500714
KIN17	O60870	colorectal	male	2	0	0.878315	0.743607	1.03743	0.126656	0.500714
OSCAR	Q8IYS5	colorectal	male	2	0	1.09779	0.973912	1.23743	0.126696	0.500754
14-3-3 protein gamma	P61981	colorectal	male	2	0	0.867919	0.723623	1.04099	0.126774	0.500773
GSK-3 beta	P49841	colorectal	male	2	0	0.875414	0.737967	1.03846	0.126788	0.500777
RSPO1	Q2MKA7	colorectal	male	2	0	1.08187	0.977911	1.19688	0.126851	0.500829
LIRB5	O75023	colorectal	male	2	0	1.0998	0.973355	1.24268	0.126863	0.500829
Plasminogen	P00747	colorectal	male	2	0	1.09143	0.975464	1.22118	0.126884	0.500829
PGD2 synthase	P41222	colorectal	male	2	0	1.10564	0.971882	1.2578	0.1269	0.500829
PDGF Rb	P09619	colorectal	male	2	0	1.09448	0.974664	1.22902	0.126976	0.500872
ARGI1	P05089	colorectal	male	2	0	0.906925	0.799954	1.0282	0.127092	0.500894
SNPH	O15079	colorectal	male	2	0	0.897188	0.780336	1.03154	0.127554	0.50146
MCP-3	P80098	colorectal	male	2	0	0.919768	0.825865	1.02435	0.127975	0.501903
PDIA4	P13667	colorectal	male	2	0	0.866388	0.720282	1.04213	0.128002	0.501909
JAG1:CD	P78504	colorectal	male	2	0	0.887062	0.760136	1.03518	0.128235	0.502267
SAM50	Q9Y512	colorectal	male	2	0	1.08315	0.977216	1.20057	0.128241	0.502267
PAP1	Q06141	colorectal	male	2	0	1.10483	0.971642	1.25627	0.128252	0.502267
MITF	O75030	colorectal	male	2	0	0.878696	0.743813	1.03804	0.128284	0.502323
ASAP3	Q8TDY4	colorectal	male	2	0	0.851477	0.692125	1.04752	0.128298	0.502362
IF5A2	Q9GZV4	colorectal	male	2	0	0.872057	0.731005	1.04033	0.128314	0.502365
BAMBI:ECD	Q13145	colorectal	male	2	0	1.0817	0.977558	1.19695	0.12838	0.502487
MMP-10	P09238	colorectal	male	2	0	1.09726	0.973528	1.23671	0.128396	0.502487
AMGO2	Q86SJ2	colorectal	male	2	0	1.11121	0.969896	1.27311	0.128636	0.502892
SAA	P0DJI8	colorectal	male	2	0	1.09003	0.975184	1.2184	0.129121	0.503732
SYTC	P26639	colorectal	male	2	0	0.868385	0.723658	1.04206	0.129242	0.50385
NCOA7	Q8NI08	colorectal	male	2	0	0.88954	0.764584	1.03492	0.129627	0.504497
IL-13	P35225	colorectal	male	2	0	0.895188	0.775746	1.03302	0.129682	0.504555
IL-18 Rb	O95256	colorectal	male	2	0	0.885383	0.756226	1.0366	0.130239	0.505675
HDHD2	Q9H0R4	colorectal	male	2	0	0.874741	0.735511	1.04033	0.130279	0.50574
IKB-epsilon	O00221	colorectal	male	2	0	1.10116	0.971911	1.24761	0.130347	0.50574
DOS	Q8N350	colorectal	male	2	0	0.911031	0.807377	1.02799	0.130541	0.506058
DTNA	Q9Y4J8	colorectal	male	2	0	1.09121	0.974468	1.22193	0.130549	0.506058
PML	P29590	colorectal	male	2	0	0.902418	0.789913	1.03095	0.130697	0.506327
SF3B4	Q15427	colorectal	male	2	0	0.899212	0.78347	1.03205	0.130744	0.506449
Angiotensinogen	P01019	colorectal	male	2	0	1.11891	0.967161	1.29446	0.130807	0.50648
IDI2	Q9BXS1	colorectal	male	2	0	1.08744	0.975313	1.21246	0.131104	0.506917
CD37	P11049	colorectal	male	2	0	1.08052	0.977146	1.19482	0.13121	0.507094
Chk2	O96017	colorectal	male	2	0	0.879937	0.745269	1.03894	0.131239	0.507094
TRAT1	Q6PIZ9	colorectal	male	2	0	0.894473	0.773865	1.03388	0.131264	0.507131
BL1S6	Q9UL45	colorectal	male	2	0	0.910628	0.806281	1.02848	0.131623	0.507561
Activin RIIB	Q13705	colorectal	male	2	0	0.880188	0.745586	1.03909	0.131778	0.507779
COMD6	Q7Z4G1	colorectal	male	2	0	0.915534	0.816258	1.02688	0.131821	0.507841
MYOM3	Q5VTT5	colorectal	male	2	0	1.09564	0.972902	1.23387	0.131865	0.507909
HES5	Q5TA89	colorectal	male	2	0	1.09547	0.972914	1.23345	0.131986	0.508012
NRX3A	Q9Y4C0	colorectal	male	2	0	1.10037	0.971576	1.24623	0.132084	0.508227
DIM1	Q9UNQ2	colorectal	male	2	0	0.893722	0.772133	1.03446	0.132088	0.508227
HCC-4	O15467	colorectal	male	2	0	1.12781	0.964223	1.31916	0.1325	0.508513
NG36	Q96KQ7	colorectal	male	2	0	0.904364	0.793321	1.03095	0.132596	0.508561
Trypsin 2	P07478	colorectal	male	2	0	1.09243	0.97352	1.22587	0.132695	0.50871
SHAN3	Q9BYB0	colorectal	male	2	0	0.88233	0.749402	1.03884	0.132934	0.509113
NDP kinase B	P22392	colorectal	male	2	0	0.872294	0.729842	1.04255	0.133122	0.509425
PTK6	Q13882	colorectal	male	2	0	0.824298	0.640525	1.0608	0.13326	0.50956
SREC-II:ECD	Q96GP6	colorectal	male	2	0	1.13061	0.96317	1.32716	0.13333	0.50968
L37A2	A6NM11	colorectal	male	2	0	1.08893	0.974273	1.21707	0.133407	0.509789
HTRA1	Q92743	colorectal	male	2	0	1.11532	0.967143	1.28621	0.133454	0.509885
SIA8C	O43173	colorectal	male	2	0	1.08735	0.974681	1.21304	0.133495	0.509958
NR1H2	P55055	colorectal	male	2	0	1.08418	0.975529	1.20494	0.133578	0.510056
Aconitase 1	P21399	colorectal	male	2	0	1.09001	0.973926	1.21994	0.13358	0.510056
IL-10 Ra:CD	Q13651	colorectal	male	2	0	1.07881	0.976965	1.19128	0.133776	0.510494
IDLC	O14645	colorectal	male	2	0	0.897997	0.780163	1.03363	0.133843	0.510494
ARC1B	O15143	colorectal	male	2	0	0.877384	0.73946	1.04103	0.133844	0.510494
TWSG1	Q9GZX9	colorectal	male	2	0	1.09866	0.971443	1.24253	0.133998	0.510668
AP2B1	P63010	colorectal	male	2	0	0.864373	0.714347	1.04591	0.134002	0.510668
ANGL7	O43827	colorectal	male	2	0	0.91604	0.816759	1.02739	0.134051	0.510678
OTUB2	Q96DC9	colorectal	male	2	0	0.912553	0.809555	1.02866	0.134237	0.510827
VCX1	Q9H320	colorectal	male	2	0	1.11134	0.967866	1.27609	0.134433	0.511053
OXSM	Q9NWU1	colorectal	male	2	0	0.880307	0.744954	1.04025	0.134482	0.511109
ADA29	Q9UKF5	colorectal	male	2	0	0.89835	0.780618	1.03384	0.134745	0.511457
TNF-a	P01375	colorectal	male	2	0	0.891458	0.766843	1.03632	0.134772	0.511472
Ferritin light chain	P02792	colorectal	male	2	0	0.899712	0.783337	1.03338	0.134813	0.511537
FN1.4	P02751	colorectal	male	2	0	1.08545	0.974846	1.2086	0.134819	0.511537
RB6I2	Q8IUD2	colorectal	male	2	0	0.865849	0.716713	1.04602	0.135308	0.512301
LARGE	O95461	colorectal	male	2	0	0.912134	0.808422	1.02915	0.13534	0.512365
LRCH4:CH	O75427	colorectal	male	2	0	0.880352	0.744761	1.04063	0.135361	0.512389
EXOS1	Q9Y3B2	colorectal	male	2	0	0.900477	0.784696	1.03334	0.135465	0.512654
IMA6	O15131	colorectal	male	2	0	0.873583	0.731537	1.04321	0.135505	0.512655
FGF9	P31371	colorectal	male	2	0	0.901397	0.786454	1.03314	0.135817	0.5133
Carbonic Anhydrase VIII	P35219	colorectal	male	2	0	0.880034	0.743994	1.04095	0.135819	0.5133
B9D2	Q9BPU9	colorectal	male	2	0	1.08406	0.974969	1.20535	0.135826	0.5133
MMP-13	P45452	colorectal	male	2	0	1.08514	0.974643	1.20817	0.135898	0.513344
MSP	P26927	colorectal	male	2	0	1.09755	0.971142	1.24041	0.135983	0.513377
IQCF3	P0C7M6	colorectal	male	2	0	1.09744	0.971158	1.24013	0.136034	0.513409
MA2B2	Q9Y2E5	colorectal	male	2	0	1.08931	0.973423	1.219	0.136062	0.513441
IP6K1	Q92551	colorectal	male	2	0	0.884186	0.752033	1.03956	0.136167	0.513599
RET2	P50120	colorectal	male	2	0	0.875553	0.735093	1.04285	0.136318	0.513843
IF4E2	O60573	colorectal	male	2	0	0.908463	0.800641	1.0308	0.13641	0.514035
MLR5	Q02045	colorectal	male	2	0	0.877584	0.738991	1.04217	0.136491	0.514227
14-3-3 protein beta/alpha	P31946	colorectal	male	2	0	0.867286	0.71905	1.04608	0.13652	0.514261
MFAP3	P55082	colorectal	male	2	0	1.08908	0.973264	1.21867	0.136871	0.514727
PDE4A	P27815	colorectal	male	2	0	0.874578	0.732984	1.04352	0.136968	0.514882
RHOB	P62745	colorectal	male	2	0	1.08717	0.973632	1.21394	0.137512	0.515845
H2B3B	Q8N257	colorectal	male	2	0	0.899491	0.782123	1.03447	0.137579	0.515903
IRF-3	Q14653	colorectal	male	2	0	0.876027	0.735602	1.04326	0.137583	0.515903
NADK	O95544	colorectal	male	2	0	1.07785	0.976284	1.18999	0.137639	0.516021
KTEL1	Q8NBL1	colorectal	male	2	0	0.879875	0.743075	1.04186	0.137719	0.516105
TM11D	O60235	colorectal	male	2	0	1.07854	0.976047	1.1918	0.137786	0.516199
NMNA1	Q9HAN9	colorectal	male	2	0	1.08437	0.974347	1.20681	0.137844	0.516202
NPM1	P06748	colorectal	male	2	0	0.910504	0.804375	1.03064	0.138142	0.516575
VWC2L	B2RUY7	colorectal	male	2	0	1.06179	0.980838	1.14943	0.138391	0.516684
NOVA1	P51513	colorectal	male	2	0	0.903958	0.790932	1.03314	0.13844	0.516731
CCM2	Q9BSQ5	colorectal	male	2	0	0.889958	0.762699	1.03845	0.138674	0.517081
RFC4	P35249	colorectal	male	2	0	1.06645	0.979377	1.16127	0.138753	0.517256
CR032	Q8TCD1	colorectal	male	2	0	0.912973	0.809298	1.02993	0.138756	0.517256
D107A	Q8IZN7	colorectal	male	2	0	1.07888	0.975655	1.19303	0.138967	0.51748
F150B	Q6UX46	colorectal	male	2	0	0.893869	0.770424	1.03709	0.138973	0.51748
IgA	P01876	colorectal	male	2	0	0.91299	0.809258	1.03002	0.139057	0.517656
CDKA2	O75956	colorectal	male	2	0	1.075	0.976719	1.18317	0.139296	0.517984
SPLC2	Q96DR5	colorectal	male	2	0	1.0778	0.975882	1.19036	0.139339	0.517984
Protein disulfide-isomerase	P07237	colorectal	male	2	0	1.09245	0.971591	1.22833	0.139364	0.517994
Mannose-binding lectin	P49257	colorectal	male	2	0	1.09315	0.971382	1.23018	0.139384	0.518025
MMP-3	P08254	colorectal	male	2	0	1.10201	0.968773	1.25357	0.139563	0.51839
PSB5	P28074	colorectal	male	2	0	1.0848	0.973761	1.20851	0.139577	0.518397
T11L1	Q9NUJ3	colorectal	male	2	0	1.08155	0.974715	1.20009	0.139584	0.518409
PSPC1	Q8WXF1	colorectal	male	2	0	0.89201	0.766502	1.03807	0.139661	0.518544
ZC3H8	Q8N5P1	colorectal	male	2	0	1.09549	0.97062	1.23642	0.139671	0.518544
Ubiquitin	P62979	colorectal	male	2	0	0.887795	0.758074	1.03971	0.139751	0.518735
14-3-3 eta	Q04917	colorectal	male	2	0	0.880472	0.743515	1.04266	0.140018	0.518767
PSA	P07288	colorectal	male	2	0	1.08643	0.973123	1.21293	0.140169	0.518853
KAT5	Q92993	colorectal	male	2	0	0.876782	0.736182	1.04423	0.140324	0.519109
NRAC	Q8N912	colorectal	male	2	0	1.068	0.978578	1.16559	0.140327	0.519109
OLFL1	Q6UWY5	colorectal	male	2	0	0.866692	0.71655	1.04829	0.140469	0.519521
AMPD2	Q01433	colorectal	male	2	0	0.88067	0.743607	1.043	0.140957	0.520261
BRM1L	Q5PSV4	colorectal	male	2	0	0.893689	0.76948	1.03795	0.140988	0.520333
PGM1	P36871	colorectal	male	2	0	1.07328	0.976811	1.17928	0.141103	0.520517
LCK	P06239	colorectal	male	2	0	1.10708	0.96675	1.26779	0.141291	0.520948
ITB6	P18564	colorectal	male	2	0	0.865824	0.714588	1.04907	0.141313	0.52096
PCBP3	P57721	colorectal	male	2	0	0.890225	0.762428	1.03944	0.141375	0.521072
HS71L	P34931	colorectal	male	2	0	1.07759	0.975419	1.19047	0.141478	0.521185
XRCC4	Q13426	colorectal	male	2	0	0.897983	0.777965	1.03652	0.141564	0.521315
REG3G	Q6UW15	colorectal	male	2	0	1.09444	0.970366	1.23437	0.141574	0.521315
LRTM2	Q8N967	colorectal	male	2	0	1.07791	0.975299	1.19132	0.141581	0.521315
NPM1	P06748	colorectal	male	2	0	0.894162	0.770151	1.03814	0.141947	0.521743
NXT2	Q9NPJ8	colorectal	male	2	0	0.902486	0.786973	1.03495	0.142025	0.521947
CAPZB	P47756	colorectal	male	2	0	0.874288	0.730682	1.04612	0.142243	0.522532
ADH6	P28332	colorectal	male	2	0	0.874808	0.731695	1.04591	0.142251	0.522534
HD-5	Q01523	colorectal	male	2	0	0.910138	0.802543	1.03216	0.142413	0.522752
MTCP1	P56278	colorectal	male	2	0	1.06571	0.978832	1.16029	0.142427	0.522779
TGM1	P22735	colorectal	male	2	0	1.07567	0.975692	1.18589	0.142774	0.523398
CT173	Q96LM9	colorectal	male	2	0	1.08901	0.971599	1.22061	0.142931	0.523678
CASQ1	P31415	colorectal	male	2	0	1.09108	0.970974	1.22605	0.142934	0.523678
IGF-II:Pro-form	P01344	colorectal	male	2	0	1.10481	0.96684	1.26246	0.143062	0.524001
Discoidin domain receptor 2	Q16832	colorectal	male	2	0	1.09186	0.970699	1.22814	0.143083	0.524009
Hemopexin	P02790	colorectal	male	2	0	0.90982	0.801715	1.0325	0.143091	0.524023
Collagen alpha-3(VI):BPTI/Kunitz inhibitor	P12111	colorectal	male	2	0	1.10163	0.967747	1.25404	0.143174	0.524169
COLEC12	Q5KU26	colorectal	male	2	0	0.897958	0.77738	1.03724	0.143468	0.524716
COPE	O14579	colorectal	male	2	0	1.08589	0.972376	1.21266	0.143547	0.524818
LRC15	Q8TF66	colorectal	male	2	0	1.10795	0.965743	1.27111	0.143569	0.524826
MARCO	Q9UEW3	colorectal	male	2	0	1.09527	0.969469	1.23739	0.143778	0.525245
ATAD1	Q8NBU5	colorectal	male	2	0	0.888333	0.757912	1.0412	0.143843	0.525326
PC4L1	A6NKN8	colorectal	male	2	0	1.07739	0.974858	1.19071	0.144037	0.525504
GLRX2	Q9NS18	colorectal	male	2	0	0.905673	0.792917	1.03446	0.144155	0.525735
Coagulation Factor Xa	P00742	colorectal	male	2	0	0.920575	0.823793	1.02873	0.144231	0.525828
SNN	O75324	colorectal	male	2	0	1.08751	0.971597	1.21724	0.144602	0.526408
LYPD3	O95274	colorectal	male	2	0	1.06822	0.977554	1.1673	0.144754	0.526457
B4GT1	P15291	colorectal	male	2	0	1.10004	0.967722	1.25044	0.144793	0.526457
SULT 1A1*2	P50225	colorectal	male	2	0	0.906535	0.794495	1.03438	0.144885	0.526497
MET24	Q5JXM2	colorectal	male	2	0	1.08002	0.973792	1.19784	0.145053	0.526767
APBB3:PID 2	O95704	colorectal	male	2	0	0.903383	0.787941	1.03574	0.145232	0.526963
RAN	P62826	colorectal	male	2	0	0.879588	0.740068	1.04541	0.145395	0.527122
RAB3D	O95716	colorectal	male	2	0	0.880155	0.741142	1.04524	0.145536	0.527147
BRF-1	Q92994	colorectal	male	2	0	0.907336	0.795968	1.03429	0.145555	0.527147
BUB1	O43683	colorectal	male	2	0	0.897675	0.776155	1.03822	0.145794	0.527268
HCDH	Q16836	colorectal	male	2	0	0.87466	0.730196	1.04771	0.145949	0.527421
UBP46	P62068	colorectal	male	2	0	0.905346	0.791726	1.03527	0.146132	0.527571
ASAHL	Q02083	colorectal	male	2	0	0.914852	0.811385	1.03151	0.14614	0.527571
ASPN	Q9BXN1	colorectal	male	2	0	1.10019	0.967228	1.25143	0.146244	0.527575
MSI2H	Q96DH6	colorectal	male	2	0	0.881785	0.744074	1.04498	0.146478	0.527922
MB12B	Q9H7P6	colorectal	male	2	0	0.886465	0.753374	1.04307	0.146517	0.527981
IL-7	P13232	colorectal	male	2	0	1.08611	0.971513	1.21421	0.146518	0.527981
SSX4	O60224	colorectal	male	2	0	0.898882	0.77839	1.03803	0.146579	0.528037
FCN2	Q15485	colorectal	male	2	0	1.09299	0.969322	1.23244	0.146674	0.528129
SPCS1	Q9Y6A9	colorectal	male	2	0	0.924019	0.830475	1.0281	0.146754	0.528196
TRAIL R2:ECD	O14763	colorectal	male	2	0	0.891673	0.763693	1.0411	0.146939	0.528406
INSL6	Q9Y581	colorectal	male	2	0	1.0638	0.978492	1.15654	0.147018	0.528407
HSP 27	P04792	colorectal	male	2	0	0.879739	0.739714	1.04627	0.14745	0.529207
IgG	P01857	colorectal	male	2	0	0.9201	0.821999	1.02991	0.14772	0.529713
MAPK5	Q8IW41	colorectal	male	2	0	1.08591	0.971242	1.21412	0.147757	0.529797
SPA24	Q86W54	colorectal	male	2	0	0.911121	0.803219	1.03352	0.147806	0.529845
ASM	P17405	colorectal	male	2	0	0.920093	0.821953	1.02995	0.147856	0.529892
IL-21 sR	Q9HBE5	colorectal	male	2	0	1.10186	0.966207	1.25656	0.147867	0.529894
MER	Q12866	colorectal	male	2	0	1.07119	0.975862	1.17582	0.148141	0.530366
SPI1	P17947	colorectal	male	2	0	0.893311	0.766601	1.04096	0.148298	0.530558
IL-11 RA	Q14626	colorectal	male	2	0	1.07229	0.975468	1.17873	0.148298	0.530558
FST	P19883	colorectal	male	2	0	1.08227	0.972251	1.20475	0.148324	0.53059
MCF2L	O15068	colorectal	male	2	0	0.900425	0.781037	1.03806	0.148394	0.530659
CSH	P0DML2	colorectal	male	2	0	0.86895	0.718222	1.05131	0.14841	0.53068
PRS8	P62195	colorectal	male	2	0	0.878295	0.736503	1.04739	0.148572	0.530884
HG2A	P04233	colorectal	male	2	0	0.928697	0.839972	1.02679	0.148777	0.531122
FANCL	Q9NW38	colorectal	male	2	0	0.902929	0.786059	1.03718	0.148784	0.531131
SIAH1	Q8IUQ4	colorectal	male	2	0	0.912702	0.806213	1.03326	0.148986	0.531411
DJC27	Q9NZQ0	colorectal	male	2	0	0.902142	0.784365	1.0376	0.149077	0.531428
P3IP1	Q96FE7	colorectal	male	2	0	1.06206	0.978625	1.15262	0.14919	0.531463
HNRPR	O43390	colorectal	male	2	0	0.901186	0.782358	1.03806	0.14926	0.531485
IMA7	O60684	colorectal	male	2	0	0.87663	0.732933	1.0485	0.149449	0.531648
SAMH1	Q9Y3Z3	colorectal	male	2	0	0.925359	0.832717	1.02831	0.149499	0.531716
OSB11	Q9BXB4	colorectal	male	2	0	1.08965	0.969573	1.22459	0.149515	0.531724
IFNA1	P01562	colorectal	male	2	0	1.07128	0.975511	1.17646	0.149564	0.531738
PSB7	Q99436	colorectal	male	2	0	1.07804	0.973302	1.19405	0.149578	0.531738
DR6	O75509	colorectal	male	2	0	1.11415	0.96181	1.29062	0.149612	0.531738
ACO12	Q8WYK0	colorectal	male	2	0	1.08965	0.969511	1.22468	0.149732	0.531868
TP	P19971	colorectal	male	2	0	0.873604	0.726883	1.04994	0.149737	0.531868
EPHA4	P54764	colorectal	male	2	0	1.10992	0.963031	1.27922	0.149901	0.532164
GIB	P04054	colorectal	male	2	0	1.06673	0.976894	1.16484	0.1501	0.532494
EST3	Q6UWW8	colorectal	male	2	0	1.08725	0.970133	1.21851	0.15028	0.53273
ROBO1	Q9Y6N7	colorectal	male	2	0	1.10085	0.96568	1.25494	0.150579	0.53326
LDOC1	O95751	colorectal	male	2	0	0.904612	0.789041	1.03711	0.150583	0.53326
OBCAM	Q14982	colorectal	male	2	0	1.09651	0.967043	1.24331	0.150662	0.533413
MNDA	P41218	colorectal	male	2	0	0.892322	0.763914	1.04231	0.15067	0.533413
GSHB	P48637	colorectal	male	2	0	0.911618	0.803535	1.03424	0.150682	0.53344
Pseudocholinesterase	P06276	colorectal	male	2	0	1.09449	0.967664	1.23793	0.150762	0.533464
VP9D1	Q9Y2B5	colorectal	male	2	0	1.08814	0.96971	1.22103	0.15078	0.533464
Frizzled-10:CD	Q9ULW2	colorectal	male	2	0	0.915906	0.812475	1.0325	0.150785	0.533464
CABP2	Q9NPB3	colorectal	male	2	0	1.0859	0.97033	1.21524	0.151184	0.534116
RNF41	Q9H4P4	colorectal	male	2	0	0.901543	0.782542	1.03864	0.151277	0.534273
RA51D	O75771	colorectal	male	2	0	1.09701	0.966681	1.24491	0.151337	0.534379
THOC1	Q96FV9	colorectal	male	2	0	0.896281	0.771684	1.041	0.151615	0.53474
sEPCR	Q9UNN8	colorectal	male	2	0	0.919649	0.820128	1.03125	0.151731	0.534835
PHOP2	Q8TCD6	colorectal	male	2	0	1.11861	0.959662	1.30388	0.151744	0.534835
GPR64	Q8IZP9	colorectal	male	2	0	1.07183	0.974829	1.17847	0.151797	0.534908
Aldose reductase-like C3	P42330	colorectal	male	2	0	0.907198	0.794065	1.03645	0.151814	0.534908
IL-1F8	Q9NZH7	colorectal	male	2	0	0.910457	0.800798	1.03513	0.151962	0.535119
MYB	P10242	colorectal	male	2	0	1.09043	0.968627	1.22755	0.151993	0.535141
CEP76	Q8TAP6	colorectal	male	2	0	1.07646	0.973237	1.19062	0.151999	0.535145
TLR5	O60602	colorectal	male	2	0	1.09187	0.968121	1.23143	0.152124	0.535336
TPC2A	P0DI81	colorectal	male	2	0	0.879026	0.736798	1.04871	0.152188	0.53536
SNAG	Q99747	colorectal	male	2	0	0.882634	0.743956	1.04716	0.152279	0.535508
CCS	O14618	colorectal	male	2	0	1.07092	0.975023	1.17625	0.152286	0.535508
Apo-TC II	P20062	colorectal	male	2	0	0.921314	0.823499	1.03075	0.152393	0.535606
DCTD	P32321	colorectal	male	2	0	0.881981	0.742558	1.04758	0.15258	0.53576
RRAS2	P62070	colorectal	male	2	0	0.889965	0.758585	1.0441	0.152596	0.53576
YJEN3	A6XGL0	colorectal	male	2	0	1.07966	0.972014	1.19922	0.152641	0.535798
Keratin 6A	P02538	colorectal	male	2	0	1.08025	0.971803	1.20079	0.152696	0.535836
RL12	P30050	colorectal	male	2	0	0.899756	0.778474	1.03993	0.152743	0.535853
TPPC3	O43617	colorectal	male	2	0	0.904342	0.787891	1.038	0.152825	0.53586
ABHEA	Q9BUJ0	colorectal	male	2	0	0.889301	0.757161	1.0445	0.152872	0.535867
PURA	Q00577	colorectal	male	2	0	0.883433	0.745343	1.04711	0.152953	0.535889
NPTN	Q9Y639	colorectal	male	2	0	1.14014	0.952445	1.36482	0.152985	0.535943
LIRA6	Q6PI73	colorectal	male	2	0	0.917386	0.814996	1.03264	0.153279	0.536378
CLYBL	Q8N0X4	colorectal	male	2	0	0.901554	0.782001	1.03938	0.153357	0.536501
HMX3	A6NHT5	colorectal	male	2	0	0.890168	0.758735	1.04437	0.153479	0.53655
JNK2	P45984	colorectal	male	2	0	1.08692	0.969344	1.21875	0.153607	0.536733
GOSR2	O14653	colorectal	male	2	0	1.08577	0.969694	1.21574	0.153731	0.536937
SGK1	O00141	colorectal	male	2	0	1.08043	0.971474	1.20161	0.153764	0.536937
S100Z	Q8WXG8	colorectal	male	2	0	1.07693	0.972647	1.1924	0.153789	0.536937
LIPK	Q5VXJ0	colorectal	male	2	0	0.914158	0.80808	1.03416	0.153807	0.536937
CNTFR alpha	P26992	colorectal	male	2	0	1.10293	0.963999	1.26187	0.153814	0.536937
ARHGA	O15013	colorectal	male	2	0	1.09493	0.966617	1.24028	0.153849	0.536977
TXD11:C-term	Q6PKC3	colorectal	male	2	0	1.06216	0.977613	1.15402	0.154166	0.53727
GPR110	Q5T601	colorectal	male	2	0	0.915099	0.809913	1.03395	0.154406	0.537505
CAPSL	Q8WWF8	colorectal	male	2	0	0.914232	0.808074	1.03434	0.154481	0.537584
sCD14	P08571	colorectal	male	2	0	1.10443	0.96325	1.2663	0.154616	0.537657
IL-17 sR	Q96F46	colorectal	male	2	0	0.914806	0.8092	1.03419	0.154813	0.537717
TRAIL R2	O14763	colorectal	male	2	0	1.06947	0.974907	1.17321	0.155043	0.538196
ZNF69	Q9UC07	colorectal	male	2	0	0.878432	0.73469	1.0503	0.155111	0.538196
PLCG1	P19174	colorectal	male	2	0	1.08035	0.971158	1.20183	0.155131	0.538196
ALK	Q9UM73	colorectal	male	2	0	0.877588	0.732992	1.05071	0.155175	0.538206
NXPH1	P58417	colorectal	male	2	0	0.892737	0.763349	1.04406	0.155526	0.538603
NOTC2	Q04721	colorectal	male	2	0	1.0899	0.967763	1.22745	0.155722	0.538913
IRF4	Q15306	colorectal	male	2	0	1.08331	0.969915	1.20997	0.156045	0.539297
TPD53	Q16890	colorectal	male	2	0	1.0848	0.969396	1.21394	0.156088	0.539297
CFA36	Q96G28	colorectal	male	2	0	0.891666	0.760959	1.04482	0.156252	0.539542
GAPDH, liver	P04406	colorectal	male	2	0	0.875876	0.729216	1.05203	0.156352	0.539712
IRF2	P14316	colorectal	male	2	0	1.07734	0.971873	1.19426	0.15642	0.539781
Profilin II	P35080	colorectal	male	2	0	0.893769	0.76518	1.04397	0.156466	0.53985
GPNMB:ECD	Q14956	colorectal	male	2	0	0.904354	0.786944	1.03928	0.1565	0.539938
MATN2	O00339	colorectal	male	2	0	1.111	0.960397	1.28521	0.156702	0.540147
MTMR1	Q13613	colorectal	male	2	0	1.07188	0.973662	1.18001	0.156883	0.540482
ISL1	P61371	colorectal	male	2	0	1.08572	0.968868	1.21666	0.156897	0.540516
DUS28	Q4G0W2	colorectal	male	2	0	0.890198	0.757747	1.0458	0.157032	0.540702
LGR5	O75473	colorectal	male	2	0	1.06635	0.97557	1.16557	0.157036	0.540702
LIN7C	Q9NUP9	colorectal	male	2	0	1.08386	0.969461	1.21176	0.157067	0.540738
MGT4B	Q9UQ53	colorectal	male	2	0	1.10034	0.963749	1.2563	0.157373	0.541108
MPPA	Q10713	colorectal	male	2	0	1.11532	0.958719	1.29749	0.157411	0.541108
TCPH	Q99832	colorectal	male	2	0	0.906068	0.790211	1.03891	0.157624	0.541458
IQCD	Q96DY2	colorectal	male	2	0	1.08001	0.970637	1.2017	0.157694	0.541559
PRTG	Q2VWP7	colorectal	male	2	0	1.08441	0.969101	1.21344	0.15772	0.541559
URB	Q76M96	colorectal	male	2	0	1.09446	0.96564	1.24045	0.157742	0.541559
PIP	P12273	colorectal	male	2	0	0.918982	0.817334	1.03327	0.157745	0.541559
TIPIN	Q9BVW5	colorectal	male	2	0	0.921068	0.821716	1.03243	0.157987	0.541656
HIS3	P15516	colorectal	male	2	0	1.07046	0.973889	1.1766	0.158106	0.541674
CRNN	Q9UBG3	colorectal	male	2	0	1.07236	0.973218	1.18159	0.158106	0.541674
IGFBP-3	P17936	colorectal	male	2	0	1.08911	0.967343	1.2262	0.158219	0.541778
Factor H	P08603	colorectal	male	2	0	1.09423	0.965576	1.24002	0.158234	0.541789
HSP76	P17066	colorectal	male	2	0	1.09162	0.966405	1.23307	0.158467	0.541938
Platelet proteoglycan	P10124	colorectal	male	2	0	0.89613	0.769369	1.04378	0.158725	0.542431
GLT10	Q86SR1	colorectal	male	2	0	0.881879	0.740417	1.05037	0.158808	0.542561
C1QTNF5	Q9BXJ0	colorectal	male	2	0	1.10362	0.962188	1.26583	0.158815	0.542561
PYGL	P06737	colorectal	male	2	0	0.893268	0.763443	1.04517	0.158957	0.542643
ARY1	P18440	colorectal	male	2	0	1.069	0.974211	1.17302	0.158993	0.542643
SCPDL	Q8NBX0	colorectal	male	2	0	1.08502	0.968546	1.21549	0.15903	0.542643
LRMP	Q12912	colorectal	male	2	0	1.0928	0.965827	1.23646	0.159067	0.542656
UB2L6	O14933	colorectal	male	2	0	0.890148	0.757026	1.04668	0.15914	0.5427
TIPRL	O75663	colorectal	male	2	0	0.884585	0.745728	1.0493	0.159242	0.542762
FGL1	Q08830	colorectal	male	2	0	0.913001	0.804311	1.03638	0.159297	0.542762
RL26L	Q9UNX3	colorectal	male	2	0	0.901994	0.781303	1.04133	0.159311	0.542762
Furin		colorectal	male	2	0	1.07262	0.972839	1.18264	0.159358	0.542762
MIMIT	Q8N183	colorectal	male	2	0	0.876815	0.730068	1.05306	0.159503	0.542981
ZFN2B	Q8WV99	colorectal	male	2	0	0.889372	0.755319	1.04722	0.159577	0.543083
Histidyl-tRNA synthetase	P12081	colorectal	male	2	0	0.879267	0.734857	1.05206	0.159843	0.543453
NCALD	P61601	colorectal	male	2	0	1.07982	0.970146	1.2019	0.159922	0.543488
ANKR1	Q15327	colorectal	male	2	0	1.08717	0.967516	1.22163	0.160056	0.543624
CYH3	O43739	colorectal	male	2	0	0.879504	0.735173	1.05217	0.160345	0.544184
RDH16	O75452	colorectal	male	2	0	1.06995	0.973563	1.17587	0.160409	0.544226
ATF5	Q9Y2D1	colorectal	male	2	0	1.08146	0.969435	1.20642	0.160441	0.544226
Apo A-I	P02647	colorectal	male	2	0	1.0936	0.965149	1.23914	0.160464	0.544249
SPIT3	P49223	colorectal	male	2	0	1.09252	0.965488	1.23627	0.160593	0.544349
OCAD1	Q9NX40	colorectal	male	2	0	1.0705	0.973322	1.17738	0.160599	0.544349
PSA6	P60900	colorectal	male	2	0	0.89354	0.7635	1.04573	0.160687	0.544511
KHK	P50053	colorectal	male	2	0	1.07889	0.970271	1.19967	0.160761	0.54468
CRTP1	A8MQ03	colorectal	male	2	0	0.923852	0.826975	1.03208	0.161116	0.545198
ELAV2	Q12926	colorectal	male	2	0	0.932395	0.84543	1.0283	0.161144	0.545198
LFA-1 alpha-L chain	P20701	colorectal	male	2	0	0.880725	0.737326	1.05201	0.161287	0.545408
DTX1	Q86Y01	colorectal	male	2	0	1.09624	0.963969	1.24666	0.16133	0.54546
KDM4C	Q9H3R0	colorectal	male	2	0	0.881322	0.738482	1.05179	0.161432	0.545526
DHRS4	Q9BTZ2	colorectal	male	2	0	1.09923	0.962861	1.25492	0.161527	0.545636
B7-H1	Q9NZQ7	colorectal	male	2	0	1.08401	0.968224	1.21364	0.161616	0.545754
IL-17F	Q96PD4	colorectal	male	2	0	0.910253	0.79792	1.0384	0.16174	0.545826
PP13	Q9UHV8	colorectal	male	2	0	0.905479	0.787851	1.04067	0.161966	0.545866
ARM10	Q8N2F6	colorectal	male	2	0	1.07921	0.969847	1.20091	0.162008	0.545913
MGT4A	Q9UM21	colorectal	male	2	0	1.0789	0.969931	1.20012	0.16212	0.546051
URP2	Q86UX7	colorectal	male	2	0	0.894982	0.766021	1.04565	0.16223	0.546158
RWDD1	Q9H446	colorectal	male	2	0	0.874365	0.7243	1.05552	0.162263	0.546197
LRTM1	Q9HBL6	colorectal	male	2	0	0.908842	0.794807	1.03924	0.162322	0.546201
DNJB2	P25686	colorectal	male	2	0	0.891114	0.75803	1.04756	0.162436	0.546322
PANK3	Q9H999	colorectal	male	2	0	0.892999	0.76189	1.04667	0.162437	0.546322
FSD1	Q9BTV5	colorectal	male	2	0	1.06492	0.974947	1.16319	0.162537	0.546545
ANR27	Q96NW4	colorectal	male	2	0	1.07705	0.970471	1.19534	0.162658	0.546708
Neurotrophin-5	P34130	colorectal	male	2	0	0.917596	0.813187	1.03541	0.162909	0.547066
Fibronectin	P02751	colorectal	male	2	0	1.08306	0.968199	1.21155	0.163026	0.547225
FKBP5	Q13451	colorectal	male	2	0	0.8668	0.709066	1.05962	0.163061	0.547266
SMOC1	Q9H4F8	colorectal	male	2	0	1.08913	0.965929	1.22804	0.163323	0.547788
nectin-4	Q96NY8	colorectal	male	2	0	1.07731	0.970181	1.19626	0.163475	0.548081
Maspin	P36952	colorectal	male	2	0	0.92201	0.822438	1.03364	0.16375	0.548264
SEPR	Q12884	colorectal	male	2	0	0.913248	0.803714	1.03771	0.163885	0.548455
SAM4B	Q5PRF9	colorectal	male	2	0	0.878289	0.731579	1.05442	0.164009	0.548611
TGF-b R III	Q03167	colorectal	male	2	0	1.09483	0.963587	1.24396	0.164333	0.549138
BMP-1	P13497	colorectal	male	2	0	1.10608	0.959557	1.27498	0.164353	0.549151
LYRM1	O43325	colorectal	male	2	0	1.06771	0.973504	1.17103	0.164474	0.549446
VWA2	Q5GFL6	colorectal	male	2	0	1.09552	0.963287	1.24591	0.164512	0.549531
DNJC1	Q96KC8	colorectal	male	2	0	0.887328	0.749627	1.05032	0.164734	0.54988
FNBP1	Q96RU3	colorectal	male	2	0	0.893848	0.762956	1.0472	0.164798	0.549955
CD3-zeta	P20963	colorectal	male	2	0	1.08545	0.966858	1.21858	0.164834	0.549958
PNP	P00491	colorectal	male	2	0	0.881254	0.737267	1.05336	0.164894	0.55003
MMP-7	P09237	colorectal	male	2	0	0.8905	0.756038	1.04888	0.164958	0.550164
CBPM	P14384	colorectal	male	2	0	1.09618	0.962901	1.2479	0.165023	0.550267
MGAP	Q8IWI9	colorectal	male	2	0	1.07253	0.971577	1.18397	0.165055	0.550283
CRIP2	P52943	colorectal	male	2	0	1.0758	0.970329	1.19274	0.165183	0.550496
C9	P02748	colorectal	male	2	0	1.0965	0.962704	1.24889	0.165291	0.550682
Chitotriosidase-1	Q13231	colorectal	male	2	0	1.0887	0.96548	1.22764	0.165526	0.550969
AMPE	Q07075	colorectal	male	2	0	1.11032	0.957603	1.28738	0.165708	0.551256
Lipocalin 2	P80188	colorectal	male	2	0	0.916041	0.809208	1.03698	0.165735	0.551319
DLRB1	Q9NP97	colorectal	male	2	0	0.884603	0.743763	1.05211	0.165805	0.551443
SULT 2A1	Q06520	colorectal	male	2	0	1.06694	0.973496	1.16936	0.16588	0.551626
CLIC3	O95833	colorectal	male	2	0	0.921515	0.820817	1.03457	0.166237	0.552221
BTLA	Q7Z6A9	colorectal	male	2	0	1.08294	0.967394	1.21229	0.16632	0.552294
FAM3C	Q92520	colorectal	male	2	0	0.914069	0.804852	1.03811	0.166385	0.552419
Calcineurin B a	P63098	colorectal	male	2	0	0.877221	0.728669	1.05606	0.166421	0.552419
IGFBP-6	P24592	colorectal	male	2	0	1.10563	0.959022	1.27466	0.16651	0.552528
S41A2	Q96JW4	colorectal	male	2	0	1.08716	0.965752	1.22384	0.166606	0.55272
HSP 70		colorectal	male	2	0	1.06697	0.973317	1.16963	0.166684	0.552829
GP101	Q96P66	colorectal	male	2	0	1.08718	0.965672	1.22397	0.166884	0.553209
CQ067	Q0P5P2	colorectal	male	2	0	1.07895	0.9687	1.20175	0.167054	0.553384
TMUB1	Q9BVT8	colorectal	male	2	0	1.08232	0.967414	1.21088	0.167144	0.553455
PHF6	Q8IWS0	colorectal	male	2	0	0.898401	0.771698	1.04591	0.16719	0.553455
CHL1	O00533	colorectal	male	2	0	0.916035	0.808839	1.03744	0.167236	0.553549
TTC9A	Q92623	colorectal	male	2	0	0.906909	0.789451	1.04184	0.167358	0.553696
MACOI	Q8N5G2	colorectal	male	2	0	0.906544	0.788656	1.04205	0.167461	0.553843
HES3	Q5TGS1	colorectal	male	2	0	0.909378	0.794618	1.04071	0.167529	0.553891
ES8L3	Q8TE67	colorectal	male	2	0	1.08332	0.966934	1.21371	0.167556	0.553891
BPNT1	O95861	colorectal	male	2	0	0.890779	0.755823	1.04983	0.16765	0.553925
CNOT1	A5YKK6	colorectal	male	2	0	0.884085	0.74204	1.05332	0.168005	0.5545
ATL1	Q8N6G6	colorectal	male	2	0	0.917556	0.811898	1.03696	0.168066	0.554503
U119B	A6NIH7	colorectal	male	2	0	0.910714	0.797248	1.04033	0.168324	0.554729
RU2A	P09661	colorectal	male	2	0	0.902618	0.780178	1.04427	0.168354	0.554729
TPMT	P51580	colorectal	male	2	0	0.910346	0.796444	1.04054	0.168421	0.554839
KS6A6	Q9UK32	colorectal	male	2	0	0.885961	0.745653	1.05267	0.168684	0.555241
COSA1	Q2UY09	colorectal	male	2	0	1.09463	0.962337	1.2451	0.168889	0.555376
Eotaxin-2	O00175	colorectal	male	2	0	1.09561	0.961957	1.24784	0.16893	0.555441
KAISO	Q86T24	colorectal	male	2	0	0.909167	0.793814	1.04128	0.168944	0.555441
a-Synuclein	P37840	colorectal	male	2	0	0.889592	0.752995	1.05097	0.168975	0.555506
ZKSC7	Q9P0L1	colorectal	male	2	0	0.866112	0.705705	1.06298	0.168976	0.555506
Lectin, mannose-binding 2	Q12907	colorectal	male	2	0	1.09036	0.96379	1.23356	0.169398	0.555981
COOL-1	Q14155	colorectal	male	2	0	1.05922	0.975749	1.14984	0.169507	0.556014
ETFA	P13804	colorectal	male	2	0	1.08105	0.967278	1.20821	0.169568	0.556102
NECP2	Q9NVZ3	colorectal	male	2	0	0.880704	0.734663	1.05578	0.169677	0.556254
PSMD4	P55036	colorectal	male	2	0	0.925432	0.828459	1.03376	0.17002	0.556902
TAGL3	Q9UI15	colorectal	male	2	0	1.07082	0.971091	1.18078	0.170125	0.557051
ROR1	Q01973	colorectal	male	2	0	1.10194	0.959229	1.26589	0.170139	0.557051
PITX3	O75364	colorectal	male	2	0	1.07146	0.970811	1.18255	0.17025	0.557286
OSBL9	Q96SU4	colorectal	male	2	0	0.900582	0.775356	1.04603	0.170433	0.557462
SUGT1	Q9Y2Z0	colorectal	male	2	0	0.880682	0.734361	1.05616	0.170501	0.557562
UBQL4	Q9NRR5	colorectal	male	2	0	0.89057	0.754541	1.05112	0.170561	0.557588
CD226	Q15762	colorectal	male	2	0	0.917117	0.810312	1.038	0.170819	0.557799
Sorting nexin 4	O95219	colorectal	male	2	0	0.88024	0.73336	1.05654	0.170843	0.557822
CO6A5	A8TX70	colorectal	male	2	0	1.0844	0.965513	1.21792	0.171445	0.559085
SMAD1	Q15797	colorectal	male	2	0	0.893315	0.759934	1.05011	0.171505	0.559142
KIF1C	O43896	colorectal	male	2	0	0.917978	0.811986	1.03781	0.171578	0.559269
Glutathione S-transferase Pi	P09211	colorectal	male	2	0	0.899789	0.773359	1.04689	0.171673	0.559308
CD47	Q08722	colorectal	male	2	0	0.891682	0.756435	1.05111	0.171934	0.559615
FSTL4	Q6MZW2	colorectal	male	2	0	1.07073	0.970714	1.18104	0.171981	0.559647
LG3BP	Q08380	colorectal	male	2	0	1.08678	0.964444	1.22464	0.171997	0.559647
MCPIP	Q5D1E8	colorectal	male	2	0	0.880829	0.734145	1.05682	0.17215	0.559963
CPNS1	P04632	colorectal	male	2	0	0.883649	0.739866	1.05537	0.172205	0.56006
Kallikrein 11	Q9UBX7	colorectal	male	2	0	1.09564	0.960966	1.24919	0.172267	0.560142
CBX5	P45973	colorectal	male	2	0	1.09516	0.961132	1.24789	0.172322	0.560221
NKD2	Q969F2	colorectal	male	2	0	1.07753	0.967951	1.19951	0.17236	0.56025
STABP	O95630	colorectal	male	2	0	0.88483	0.74223	1.05483	0.172364	0.56025
PSG5	Q15238	colorectal	male	2	0	1.07262	0.969847	1.18628	0.172511	0.560481
PUF60	Q9UHX1	colorectal	male	2	0	1.09681	0.960427	1.25256	0.172581	0.560576
MTDC	P13995	colorectal	male	2	0	0.892721	0.75838	1.05086	0.172634	0.560692
ARL5B	Q96KC2	colorectal	male	2	0	1.09058	0.962803	1.23531	0.172643	0.560702
RUXE	P62304	colorectal	male	2	0	0.916066	0.807585	1.03912	0.1728	0.560945
B3GN2	Q9NY97	colorectal	male	2	0	0.910081	0.79477	1.04212	0.172856	0.561003
CK2-A1:B	P67870	colorectal	male	2	0	0.886101	0.744672	1.05439	0.172885	0.561019
ADAMTS-4	O75173	colorectal	male	2	0	1.08065	0.96648	1.20831	0.173361	0.561728
SIGL8	Q9NYZ4	colorectal	male	2	0	1.07382	0.969136	1.18982	0.173532	0.562
PURA2	P30520	colorectal	male	2	0	1.07874	0.96716	1.20319	0.173656	0.56206
HPCL1	P37235	colorectal	male	2	0	1.0773	0.967714	1.1993	0.173714	0.56206
GLT11	Q8NCW6	colorectal	male	2	0	0.899205	0.771536	1.048	0.173868	0.562218
RAMP3	O60896	colorectal	male	2	0	1.0697	0.970694	1.1788	0.173921	0.562248
kallikrein 14	Q9P0G3	colorectal	male	2	0	1.10381	0.957326	1.27271	0.173948	0.56226
HSP 90a	P07900	colorectal	male	2	0	0.876758	0.725321	1.05981	0.17399	0.562329
HRSL2	Q9NWW9	colorectal	male	2	0	0.92621	0.829292	1.03446	0.174064	0.56243
NUBP2	Q9Y5Y2	colorectal	male	2	0	1.06635	0.972	1.16985	0.174114	0.562484
PEPA4	P0DJD7	colorectal	male	2	0	0.920464	0.816715	1.03739	0.174372	0.562905
TFP11	Q9UBB9	colorectal	male	2	0	1.07869	0.967003	1.20327	0.17438	0.562905
EVPL	Q92817	colorectal	male	2	0	0.884085	0.74009	1.0561	0.174383	0.562905
RN128:region 2	Q8TEB7	colorectal	male	2	0	0.913388	0.801429	1.04099	0.1745	0.562946
HXC11	O43248	colorectal	male	2	0	1.08163	0.965804	1.21134	0.174509	0.562946
LIRB3	O75022	colorectal	male	2	0	1.0759	0.968061	1.19575	0.174593	0.563014
GDP/GTP exchange protein	P52306	colorectal	male	2	0	0.883896	0.739606	1.05633	0.174701	0.563129
Coactosin-like protein	Q14019	colorectal	male	2	0	0.903465	0.780265	1.04612	0.174716	0.563129
AMERL	Q6DCA0	colorectal	male	2	0	0.899489	0.771893	1.04818	0.174737	0.563167
MXRA8:CD	Q9BRK3	colorectal	male	2	0	1.06923	0.970676	1.17779	0.174869	0.563364
EGFL9	Q6UY11	colorectal	male	2	0	1.08145	0.965773	1.21098	0.174913	0.563408
STALP	Q96FJ0	colorectal	male	2	0	0.912724	0.799876	1.04149	0.175033	0.563578
SOS1	Q07889	colorectal	male	2	0	0.91425	0.803148	1.04072	0.175046	0.563578
TMOD4	Q9NZQ9	colorectal	male	2	0	1.08485	0.964341	1.22043	0.175224	0.56388
TM38B	Q9NVV0	colorectal	male	2	0	0.911052	0.796242	1.04242	0.175256	0.563933
LDOCL	Q6ICC9	colorectal	male	2	0	1.09036	0.962129	1.23569	0.175359	0.56403
Cadherin-6	P55285	colorectal	male	2	0	1.09315	0.961029	1.24342	0.175377	0.564036
MUL1:CD	Q969V5	colorectal	male	2	0	1.07971	0.966331	1.20639	0.175453	0.564156
GAS2	O43903	colorectal	male	2	0	1.07573	0.967875	1.1956	0.175666	0.564394
F261	P16118	colorectal	male	2	0	1.07447	0.968323	1.19224	0.175927	0.564829
DJB13	P59910	colorectal	male	2	0	1.06328	0.97285	1.16211	0.176061	0.565028
LCK	P06239	colorectal	male	2	0	1.07171	0.969384	1.18484	0.176163	0.565187
Poliovirus receptor	P15151	colorectal	male	2	0	1.08386	0.964472	1.21803	0.176237	0.565278
CAMLG	P49069	colorectal	male	2	0	0.891297	0.754325	1.05314	0.176454	0.565591
PCD17	O14917	colorectal	male	2	0	0.912444	0.798925	1.04209	0.176461	0.565591
INP4B	O15327	colorectal	male	2	0	0.899957	0.772404	1.04857	0.176464	0.565591
C5a	P01031	colorectal	male	2	0	1.0919	0.961169	1.24041	0.176612	0.565672
Hexosaminidase B	P07686	colorectal	male	2	0	0.92662	0.829633	1.03494	0.176675	0.56569
C1r	P00736	colorectal	male	2	0	1.10076	0.957654	1.26525	0.176685	0.56569
Aminoacylase-1	Q03154	colorectal	male	2	0	1.08569	0.963585	1.22327	0.176827	0.56569
TTC9B	Q8N6N2	colorectal	male	2	0	1.06684	0.971192	1.17191	0.177005	0.565915
filamin A:CH2	P21333	colorectal	male	2	0	0.888786	0.748962	1.05471	0.177015	0.56593
6PGL	O95336	colorectal	male	2	0	0.884536	0.740139	1.0571	0.17725	0.566268
BMP-4	P12644	colorectal	male	2	0	1.08322	0.964398	1.21668	0.177511	0.566691
WDR48	Q8TAF3	colorectal	male	2	0	0.878222	0.727162	1.06066	0.177526	0.566714
SAP	P02743	colorectal	male	2	0	1.12912	0.946308	1.34725	0.177796	0.567122
CHST4	Q8NCG5	colorectal	male	2	0	0.915401	0.804961	1.04099	0.177817	0.567127
IGDC3:CD	Q8IVU1	colorectal	male	2	0	1.09383	0.960023	1.24629	0.177931	0.567226
LAG-3	P18627	colorectal	male	2	0	1.10129	0.957059	1.26726	0.177933	0.567226
STMN3	Q9NZ72	colorectal	male	2	0	0.913455	0.800737	1.04204	0.177946	0.567244
S31D4	Q6ZUB0	colorectal	male	2	0	1.06101	0.973417	1.15648	0.177953	0.567251
RIP	Q13546	colorectal	male	2	0	1.07999	0.965581	1.20795	0.178015	0.567341
ANX13	P27216	colorectal	male	2	0	1.06761	0.970638	1.17428	0.178109	0.567539
BSSP4	Q9GZN4	colorectal	male	2	0	1.09862	0.958065	1.25978	0.178111	0.567539
H31	P68431	colorectal	male	2	0	0.914909	0.803823	1.04135	0.178135	0.567547
SNP23	O00161	colorectal	male	2	0	0.918095	0.810703	1.03971	0.17818	0.567641
Myostatin	O14793	colorectal	male	2	0	0.926593	0.82918	1.03545	0.17854	0.568124
LRFN5	Q96NI6	colorectal	male	2	0	1.08048	0.965217	1.20952	0.178662	0.568362
GREM1	O60565	colorectal	male	2	0	1.07976	0.965496	1.20754	0.178735	0.568488
SNX1	Q13596	colorectal	male	2	0	1.06913	0.969777	1.17865	0.179195	0.569013
PSG7	Q13046	colorectal	male	2	0	0.902981	0.778016	1.04802	0.179321	0.569215
PLCG2	P16885	colorectal	male	2	0	0.884544	0.73947	1.05808	0.179507	0.569616
ETV4	P43268	colorectal	male	2	0	0.905504	0.783291	1.04679	0.179642	0.569797
SEM5A	Q13591	colorectal	male	2	0	0.925688	0.826925	1.03625	0.179782	0.569939
RELN	P78509	colorectal	male	2	0	1.08319	0.963815	1.21735	0.179816	0.569939
GLSK	O94925	colorectal	male	2	0	0.905652	0.78353	1.04681	0.179933	0.570005
LSM12	Q3MHD2	colorectal	male	2	0	0.884706	0.739671	1.05818	0.179936	0.570005
LIMD1	Q9UGP4	colorectal	male	2	0	0.889835	0.75024	1.0554	0.180042	0.570067
SYN3	O14994	colorectal	male	2	0	1.05388	0.976042	1.13793	0.180067	0.570067
ACLY	P53396	colorectal	male	2	0	1.06045	0.973232	1.15548	0.180134	0.570067
KIF23	Q02241	colorectal	male	2	0	0.897089	0.765351	1.0515	0.18018	0.570095
OBP2B	Q9NPH6	colorectal	male	2	0	0.911641	0.796251	1.04375	0.180319	0.570173
IL-21	Q9HBE4	colorectal	male	2	0	1.07293	0.967891	1.18936	0.18054	0.570457
BT3A1	O00481	colorectal	male	2	0	0.9271	0.829861	1.03573	0.180594	0.570457
Bcl-2	P10415	colorectal	male	2	0	0.907379	0.787036	1.04612	0.180622	0.570457
C4b-binding protein beta chain	P20851	colorectal	male	2	0	0.938595	0.855437	1.02984	0.180625	0.570457
MMP-9	P14780	colorectal	male	2	0	0.913488	0.800141	1.04289	0.180683	0.570457
SAP18	O00422	colorectal	male	2	0	1.08157	0.964161	1.21328	0.181072	0.57093
GPVI	Q9HCN6	colorectal	male	2	0	0.896452	0.763736	1.05223	0.181171	0.570987
SDHF2	Q9NX18	colorectal	male	2	0	0.883021	0.735808	1.05969	0.181241	0.571051
LAMA3	Q16787	colorectal	male	2	0	1.06415	0.97144	1.1657	0.18125	0.571051
Cathepsin V	O60911	colorectal	male	2	0	1.11529	0.950403	1.30877	0.181302	0.571118
DUS2L	Q9NX74	colorectal	male	2	0	1.08038	0.964576	1.21008	0.181397	0.571296
NUP53	Q8NFH5	colorectal	male	2	0	1.07676	0.966077	1.20011	0.181438	0.571385
MESD2	Q14696	colorectal	male	2	0	1.08744	0.961607	1.22974	0.181546	0.571481
CILP2	Q8IUL8	colorectal	male	2	0	0.913397	0.799678	1.04329	0.181778	0.571896
STA5A	P42229	colorectal	male	2	0	1.0822	0.963685	1.21528	0.181916	0.572069
PRS6A	P17980	colorectal	male	2	0	0.892397	0.755003	1.05479	0.182007	0.572183
OLR1	P78380	colorectal	male	2	0	0.910371	0.793068	1.04502	0.182133	0.572183
TAGL	Q01995	colorectal	male	2	0	1.0871	0.961534	1.22906	0.18234	0.572227
QSCN6	O00391	colorectal	male	2	0	1.07813	0.965278	1.20418	0.182357	0.572227
TGF-b1	P01137	colorectal	male	2	0	0.904776	0.781028	1.04813	0.182359	0.572227
BIEA	P53004	colorectal	male	2	0	0.887537	0.744713	1.05775	0.182612	0.572706
FABP	P05413	colorectal	male	2	0	1.11824	0.948625	1.31817	0.183009	0.573285
ULK3	Q6PHR2	colorectal	male	2	0	0.888265	0.746038	1.05761	0.183238	0.573641
PGM5	Q15124	colorectal	male	2	0	0.921454	0.816862	1.03944	0.183276	0.573661
Integrin aVb1	P05556	colorectal	male	2	0	1.06814	0.969309	1.17706	0.183279	0.573661
UB2G1	P62253	colorectal	male	2	0	0.899782	0.770158	1.05122	0.183333	0.573722
IF4B	P23588	colorectal	male	2	0	0.891433	0.752562	1.05593	0.183481	0.57379
AQP4	P55087	colorectal	male	2	0	1.06498	0.970591	1.16855	0.183665	0.573831
IVD	P26440	colorectal	male	2	0	0.888796	0.747001	1.05751	0.183709	0.573831
AZIN1	O14977	colorectal	male	2	0	1.1096	0.951804	1.29357	0.183903	0.57399
SWP70	Q9UH65	colorectal	male	2	0	1.09567	0.957531	1.25374	0.183907	0.573991
HSPB6	O14558	colorectal	male	2	0	1.11866	0.948098	1.3199	0.184013	0.574193
KELL	P23276	colorectal	male	2	0	0.914194	0.800849	1.04358	0.184068	0.57421
BL1S1	P78537	colorectal	male	2	0	1.09417	0.958023	1.24967	0.184357	0.574723
ZN264	O43296	colorectal	male	2	0	0.925791	0.826085	1.03753	0.184757	0.5752
PRG3	Q9Y2Y8	colorectal	male	2	0	0.920373	0.814127	1.04048	0.184896	0.575304
MA6D1	Q9H9H5	colorectal	male	2	0	1.06818	0.968944	1.17758	0.184899	0.575304
BR serine/threonine kinase 2	Q8IWQ3	colorectal	male	2	0	1.0863	0.961146	1.22775	0.185028	0.575489
ITI heavy chain H1	P19827	colorectal	male	2	0	1.08883	0.959976	1.23497	0.185402	0.57594
OLFL3	Q9NRN5	colorectal	male	2	0	1.08904	0.959876	1.23558	0.185437	0.57594
PRP16	Q92620	colorectal	male	2	0	0.913943	0.799967	1.04416	0.185462	0.575944
GPN1	Q9HCN4	colorectal	male	2	0	0.902415	0.775072	1.05068	0.185836	0.576458
LRP1B	Q9NZR2	colorectal	male	2	0	0.924528	0.823061	1.0385	0.185839	0.576458
SPXN3	Q5MJ09	colorectal	male	2	0	0.901933	0.773959	1.05107	0.18616	0.576774
Spondin-1	Q9HCB6	colorectal	male	2	0	1.09541	0.956929	1.25392	0.186335	0.577009
GM-CSF	P04141	colorectal	male	2	0	0.905292	0.781068	1.04927	0.186416	0.577049
P2RX6	O15547	colorectal	male	2	0	0.904142	0.778562	1.04998	0.186582	0.577242
IMDH2	P12268	colorectal	male	2	0	0.909267	0.78956	1.04712	0.186622	0.577338
AF1L1	Q8TED9	colorectal	male	2	0	1.06681	0.969112	1.17435	0.186933	0.577607
MOCS3	O95396	colorectal	male	2	0	1.08337	0.961837	1.22026	0.18716	0.577866
DB116	Q30KQ4	colorectal	male	2	0	0.927879	0.830178	1.03708	0.187295	0.577979
SLIM 1	Q13642	colorectal	male	2	0	1.08516	0.961029	1.22533	0.187295	0.577979
FCAMR	Q8WWV6	colorectal	male	2	0	0.914897	0.80158	1.04423	0.187368	0.578056
ASPC1	Q9BZE9	colorectal	male	2	0	0.897358	0.763859	1.05419	0.187558	0.57823
BLC	O43927	colorectal	male	2	0	1.10191	0.95379	1.27304	0.187634	0.578377
sICAM-5	Q9UMF0	colorectal	male	2	0	0.920666	0.814083	1.0412	0.187922	0.57857
IL-34	Q6ZMJ4	colorectal	male	2	0	1.0876	0.959755	1.23247	0.188125	0.578708
EPHA8	P29322	colorectal	male	2	0	1.06374	0.970184	1.16633	0.188324	0.578983
Azurocidin	P20160	colorectal	male	2	0	1.08255	0.961878	1.21835	0.188384	0.579028
AACS	Q86V21	colorectal	male	2	0	0.894033	0.756594	1.05644	0.188417	0.579028
SPINT2	O43291	colorectal	male	2	0	1.08255	0.961761	1.21851	0.188825	0.579627
RAP	P30533	colorectal	male	2	0	0.924876	0.823181	1.03913	0.188834	0.579633
Tpo	P40225	colorectal	male	2	0	1.07209	0.966321	1.18944	0.189004	0.579717
PTP-1B	P18031	colorectal	male	2	0	0.895833	0.760201	1.05566	0.189094	0.579838
ADAM 17:CD	P78536	colorectal	male	2	0	1.07403	0.965441	1.19483	0.189102	0.579838
PAK6	Q9NQU5	colorectal	male	2	0	0.892542	0.75325	1.05759	0.189131	0.579863
STAU2	Q9NUL3	colorectal	male	2	0	1.07588	0.964603	1.19999	0.189183	0.579971
RS5	P46782	colorectal	male	2	0	0.904094	0.777739	1.05098	0.189305	0.580076
IFN10	P01566	colorectal	male	2	0	1.07305	0.965667	1.19237	0.190013	0.580812
IL-5	P05113	colorectal	male	2	0	1.07109	0.966542	1.18694	0.190017	0.580812
IDS	P22304	colorectal	male	2	0	0.91036	0.791018	1.04771	0.19022	0.581114
CD30	P28908	colorectal	male	2	0	0.915055	0.801204	1.04508	0.190369	0.581247
IF1AY	O14602	colorectal	male	2	0	0.88766	0.742596	1.06106	0.190554	0.581509
c-Myc	P01106	colorectal	male	2	0	0.905214	0.779789	1.05081	0.190654	0.581564
HNP-3	P59666	colorectal	male	2	0	1.089	0.958427	1.23735	0.190756	0.581645
CLC2B	Q92478	colorectal	male	2	0	0.925885	0.824993	1.03912	0.190825	0.581769
CUED1	Q9NWM3	colorectal	male	2	0	0.916729	0.804686	1.04437	0.19115	0.582108
SYSC	P49591	colorectal	male	2	0	0.895688	0.759306	1.05657	0.191182	0.582152
Cadherin E	P12830	colorectal	male	2	0	1.10121	0.952973	1.2725	0.191228	0.582241
FUT2	Q10981	colorectal	male	2	0	1.06759	0.967835	1.17762	0.191305	0.582296
JDP2	Q8WYK2	colorectal	male	2	0	1.07146	0.966048	1.18837	0.191466	0.58231
BCL7A	Q4VC05	colorectal	male	2	0	0.886864	0.740654	1.06194	0.191487	0.58231
CCHL	P53701	colorectal	male	2	0	0.85118	0.668365	1.084	0.191499	0.58231
ATS1	Q9UHI8	colorectal	male	2	0	0.906944	0.783277	1.05014	0.191589	0.58231
TSN	Q15631	colorectal	male	2	0	0.907831	0.785178	1.04964	0.191646	0.58231
MARCO	Q9UEW3	colorectal	male	2	0	1.07596	0.96396	1.20097	0.191732	0.58231
HOME1	Q86YM7	colorectal	male	2	0	0.898433	0.764948	1.05521	0.191861	0.58231
S100A4	P26447	colorectal	male	2	0	0.904402	0.777698	1.05175	0.191965	0.582446
PSA7	O14818	colorectal	male	2	0	0.905569	0.780182	1.05111	0.19208	0.582556
hnRNP K	P61978	colorectal	male	2	0	0.897028	0.761837	1.05621	0.192296	0.582828
MATN3	O15232	colorectal	male	2	0	1.09289	0.956228	1.24908	0.192486	0.582946
PCTK1	Q00536	colorectal	male	2	0	0.87496	0.715712	1.06964	0.19252	0.582946
SCUB1	Q8IWY4	colorectal	male	2	0	1.09528	0.955146	1.25598	0.192581	0.582994
UB2J1	Q9Y385	colorectal	male	2	0	0.923756	0.819847	1.04083	0.192712	0.583128
DHYS	P49366	colorectal	male	2	0	1.08293	0.960586	1.22086	0.192731	0.583128
COQ7	Q99807	colorectal	male	2	0	0.931255	0.836593	1.03663	0.192843	0.58321
HE4	Q14508	colorectal	male	2	0	1.09338	0.955895	1.25063	0.192897	0.58321
Neuropilin-2	O60462	colorectal	male	2	0	1.10398	0.951179	1.28133	0.193106	0.583411
PAFAH beta subunit	P68402	colorectal	male	2	0	0.897945	0.763507	1.05605	0.193302	0.583662
Rab-33A	Q14088	colorectal	male	2	0	0.908067	0.785221	1.05013	0.193472	0.583751
TRUA	Q9Y606	colorectal	male	2	0	1.07562	0.963696	1.20054	0.193491	0.583751
NKG2F	O43908	colorectal	male	2	0	0.901928	0.771938	1.05381	0.193623	0.583831
RCN3	Q96D15	colorectal	male	2	0	1.07271	0.964985	1.19246	0.19365	0.583842
ILT-2	Q8NHL6	colorectal	male	2	0	1.07716	0.962922	1.20494	0.1938	0.584076
TPPP	O94811	colorectal	male	2	0	1.05681	0.972304	1.14865	0.193802	0.584076
RS25	P62851	colorectal	male	2	0	0.892925	0.752671	1.05931	0.19393	0.584132
KIRR3	Q8IZU9	colorectal	male	2	0	0.90774	0.784373	1.05051	0.194012	0.584293
TICN3	Q9BQ16	colorectal	male	2	0	1.08232	0.960509	1.21959	0.194086	0.584328
Arylsulfatase A	P15289	colorectal	male	2	0	0.902491	0.773012	1.05366	0.194127	0.584375
TCL1B	O95988	colorectal	male	2	0	0.928128	0.829289	1.03875	0.194203	0.584442
HMGB3	O15347	colorectal	male	2	0	1.07494	0.963833	1.19886	0.194213	0.584446
SMYD2	Q9NRG4	colorectal	male	2	0	1.05485	0.973093	1.14347	0.194533	0.584745
GBG12	Q9UBI6	colorectal	male	2	0	1.07793	0.962389	1.20735	0.19454	0.584745
Carbonic Anhydrase VA	P35218	colorectal	male	2	0	1.07451	0.963952	1.19775	0.194553	0.584745
IL-1F9	Q9NZH8	colorectal	male	2	0	1.06278	0.969365	1.16519	0.194596	0.584764
IL-1 R AcP	Q9NPH3	colorectal	male	2	0	0.922093	0.815722	1.04234	0.19465	0.584764
EDEM2	Q9BV94	colorectal	male	2	0	1.0726	0.96477	1.19249	0.194793	0.584833
MED11	Q9P086	colorectal	male	2	0	1.07745	0.962503	1.20612	0.194986	0.585051
FAAA	P16930	colorectal	male	2	0	1.07949	0.961558	1.21189	0.195029	0.585113
RhoGDI	P31150	colorectal	male	2	0	0.908447	0.785641	1.05045	0.195057	0.585142
TD26	Q6UXH0	colorectal	male	2	0	0.904787	0.77761	1.05276	0.195441	0.585631
c-Raf	P04049	colorectal	male	2	0	0.899409	0.766008	1.05604	0.195569	0.585827
VPS28 protein homolog	Q9UK41	colorectal	male	2	0	1.08118	0.960604	1.21688	0.195757	0.586051
CHC10	Q8WYQ3	colorectal	male	2	0	1.07153	0.965012	1.18982	0.195904	0.586184
MFNG	O00587	colorectal	male	2	0	1.07384	0.963942	1.19627	0.195915	0.586184
HAAH	Q12797	colorectal	male	2	0	1.081	0.960643	1.21644	0.195923	0.586184
STAR	P49675	colorectal	male	2	0	0.920052	0.810901	1.04389	0.195928	0.586184
Desmoglein-3	P32926	colorectal	male	2	0	1.06254	0.969183	1.1649	0.196053	0.586321
HPG-	P15428	colorectal	male	2	0	0.910696	0.790195	1.04957	0.196418	0.586812
PARK7	Q99497	colorectal	male	2	0	0.885642	0.736606	1.06483	0.196432	0.586812
3MG	P29372	colorectal	male	2	0	0.907079	0.782278	1.05179	0.19658	0.586958
KC1D	P48730	colorectal	male	2	0	0.877649	0.719889	1.06998	0.196737	0.587159
ZN415	Q09FC8	colorectal	male	2	0	1.08293	0.959528	1.22221	0.196813	0.587191
SMCO1	Q147U7	colorectal	male	2	0	0.920659	0.811939	1.04394	0.197291	0.58756
PKHA7	Q6IQ23	colorectal	male	2	0	0.932063	0.837513	1.03729	0.197341	0.587642
ITPK1	Q13572	colorectal	male	2	0	1.06973	0.965533	1.18517	0.197352	0.587642
ATF3	P18847	colorectal	male	2	0	0.912231	0.793319	1.04897	0.197363	0.587642
TM11A	Q6ZMR5	colorectal	male	2	0	0.86654	0.696857	1.07754	0.197638	0.588006
NKG2A	P26715	colorectal	male	2	0	0.928247	0.828818	1.0396	0.197722	0.588052
MO2R1:ECD	Q8TD46	colorectal	male	2	0	1.07188	0.964429	1.19131	0.197757	0.588052
SORT	Q99523	colorectal	male	2	0	0.904563	0.77646	1.0538	0.197958	0.588275
GNAI3	P08754	colorectal	male	2	0	0.915229	0.799686	1.04747	0.198277	0.588575
NXF1	Q9UBU9	colorectal	male	2	0	0.910318	0.788888	1.05044	0.198336	0.588613
MYPC1	Q00872	colorectal	male	2	0	1.07479	0.962928	1.19965	0.198353	0.588638
LIRA5	A6NI73	colorectal	male	2	0	1.09514	0.953484	1.25784	0.198456	0.588735
PRRP	P81277	colorectal	male	2	0	1.07408	0.963231	1.19768	0.198486	0.588781
MINA	Q8IUF8	colorectal	male	2	0	0.90426	0.775605	1.05426	0.198713	0.589047
FBRL	P22087	colorectal	male	2	0	0.930635	0.834003	1.03846	0.198716	0.589047
WFDC5	Q8TCV5	colorectal	male	2	0	1.07144	0.964325	1.19046	0.199135	0.589675
T132A	Q24JP5	colorectal	male	2	0	0.935912	0.845872	1.03554	0.199371	0.589951
KAD2	P54819	colorectal	male	2	0	0.893881	0.753086	1.061	0.199541	0.590092
cubilin	O60494	colorectal	male	2	0	1.07385	0.963059	1.1974	0.199671	0.590247
ANTR1	Q9H6X2	colorectal	male	2	0	0.923331	0.817324	1.04309	0.199849	0.590479
AN32A	P39687	colorectal	male	2	0	1.07498	0.962453	1.20067	0.199978	0.590695
SCO2	O43819	colorectal	male	2	0	0.911075	0.790059	1.05063	0.200274	0.591114
Stanniocalcin-1	P52823	colorectal	male	2	0	1.08006	0.959974	1.21516	0.200305	0.591114
PDCD6	O75340	colorectal	male	2	0	0.925984	0.823083	1.04175	0.200741	0.591302
AASD1	Q9BTE6	colorectal	male	2	0	1.08098	0.959346	1.21803	0.201076	0.591657
TBCD5	Q92609	colorectal	male	2	0	0.907394	0.781739	1.05325	0.201317	0.592015
PIANP	Q8IYJ0	colorectal	male	2	0	1.06589	0.966504	1.1755	0.201332	0.592021
Parathyroid Hormone1-34	P01270	colorectal	male	2	0	0.911324	0.790335	1.05084	0.201364	0.592062
UBXN4:CD 1	Q92575	colorectal	male	2	0	0.893549	0.751807	1.06201	0.201527	0.592219
SNX5	Q9Y5X3	colorectal	male	2	0	0.891138	0.746641	1.0636	0.201647	0.592387
CACB4	O00305	colorectal	male	2	0	0.930925	0.834064	1.03904	0.201653	0.592387
FRDA	Q16595	colorectal	male	2	0	1.07693	0.961097	1.20672	0.201771	0.592457
AGRB2	O60241	colorectal	male	2	0	0.919264	0.80776	1.04616	0.201964	0.592623
ZCD1	Q9NZ45	colorectal	male	2	0	1.07322	0.962828	1.19626	0.201978	0.592623
SUMO3	P55854	colorectal	male	2	0	0.89023	0.744608	1.06433	0.202011	0.592638
CPSF5	O43809	colorectal	male	2	0	0.897668	0.760465	1.05963	0.202092	0.592676
PO2F1	P14859	colorectal	male	2	0	1.0887	0.955422	1.24058	0.202119	0.592682
NDUF3	Q9BU61	colorectal	male	2	0	1.06575	0.966376	1.17535	0.202264	0.592823
CACO2	Q13137	colorectal	male	2	0	1.06442	0.967023	1.17163	0.202282	0.592845
ADAM 9	Q13443	colorectal	male	2	0	0.947342	0.871738	1.0295	0.202388	0.593004
Activin A	P08476	colorectal	male	2	0	1.0875	0.955881	1.23725	0.20251	0.593191
Ceruloplasmin	P00450	colorectal	male	2	0	1.08571	0.956729	1.23207	0.202517	0.593191
LAMP1	P11279	colorectal	male	2	0	0.912115	0.791776	1.05074	0.202565	0.593253
G-CSF-R	Q99062	colorectal	male	2	0	1.06881	0.964799	1.18404	0.202682	0.593332
PEAR1:CD	Q5VY43	colorectal	male	2	0	0.907508	0.781618	1.05367	0.20274	0.593405
LAIR1	Q6GTX8	colorectal	male	2	0	0.922893	0.815694	1.04418	0.202762	0.593411
WNT16	Q9UBV4	colorectal	male	2	0	0.925191	0.820794	1.04287	0.203071	0.593576
CAD17	Q12864	colorectal	male	2	0	0.922423	0.814524	1.04462	0.203282	0.593622
UB2L3	P68036	colorectal	male	2	0	0.896649	0.757913	1.06078	0.203379	0.593635
CNPY3	Q9BT09	colorectal	male	2	0	0.920032	0.80913	1.04613	0.203454	0.593715
Collagen Type III	P02461	colorectal	male	2	0	1.07952	0.959414	1.21466	0.203555	0.593721
VSIG4	Q9Y279	colorectal	male	2	0	1.08486	0.956829	1.23001	0.203661	0.593742
BTG1	P62324	colorectal	male	2	0	0.926771	0.82422	1.04208	0.20372	0.593788
T185A	Q8NFB2	colorectal	male	2	0	1.08239	0.957972	1.22297	0.203806	0.59391
RBBP6	Q7Z6E9	colorectal	male	2	0	0.917035	0.802318	1.04816	0.204014	0.594128
PUR9	P31939	colorectal	male	2	0	0.892849	0.749535	1.06356	0.20422	0.594391
TBC13	Q9NVG8	colorectal	male	2	0	0.88149	0.725489	1.07103	0.204306	0.594488
TMX3	Q96JJ7	colorectal	male	2	0	1.08919	0.954462	1.24294	0.20474	0.595065
FNDC4	Q9H6D8	colorectal	male	2	0	0.933948	0.840327	1.038	0.204813	0.595185
CAPG	P40121	colorectal	male	2	0	1.07757	0.959971	1.20958	0.205118	0.595388
HS71B	P0DMV9	colorectal	male	2	0	1.07763	0.959888	1.20981	0.205345	0.59565
GALT4	Q8N4A0	colorectal	male	2	0	0.914937	0.797215	1.05004	0.205843	0.596278
SPD2B	A1X283	colorectal	male	2	0	0.909304	0.784744	1.05364	0.205918	0.596407
CTDS1	Q9GZU7	colorectal	male	2	0	0.885561	0.733468	1.06919	0.206196	0.596773
TTPAL	Q9BTX7	colorectal	male	2	0	0.900792	0.76599	1.05932	0.206499	0.597118
SELH	Q8IZQ5	colorectal	male	2	0	0.909027	0.783982	1.05402	0.206512	0.597118
UBE2N/UB2V1 Complex	P61088	colorectal	male	2	0	0.896578	0.756839	1.06212	0.206647	0.5972
REPS2	Q8NFH8	colorectal	male	2	0	0.917654	0.803066	1.04859	0.206681	0.597261
BCAM	P50895	colorectal	male	2	0	1.06548	0.965586	1.17571	0.206682	0.597261
KTHY	P23919	colorectal	male	2	0	0.895315	0.754104	1.06297	0.206705	0.597317
HDAC2	Q92769	colorectal	male	2	0	0.900057	0.764314	1.05991	0.206801	0.597398
Eotaxin-3	Q9Y258	colorectal	male	2	0	0.919191	0.806465	1.04767	0.206844	0.597398
NHLC3	Q5JS37	colorectal	male	2	0	1.06404	0.966267	1.17171	0.20687	0.597398
HVEM	Q92956	colorectal	male	2	0	1.06529	0.965592	1.17528	0.207113	0.597654
DOC2B	Q14184	colorectal	male	2	0	0.942711	0.860139	1.03321	0.207154	0.59768
SIG15	Q6ZMC9	colorectal	male	2	0	1.09392	0.951501	1.25765	0.207177	0.597709
ISCU	Q9H1K1	colorectal	male	2	0	0.914974	0.796959	1.05047	0.207242	0.597797
F16B1	Q5W0V3	colorectal	male	2	0	0.897471	0.758436	1.06199	0.20782	0.598689
kallikrein 15	Q9H2R5	colorectal	male	2	0	0.899789	0.763433	1.0605	0.207886	0.59874
RASN	P01111	colorectal	male	2	0	1.08988	0.953173	1.2462	0.208163	0.598947
ELA3B	P08861	colorectal	male	2	0	0.926552	0.822731	1.04347	0.208346	0.599109
KBRS2	Q9NYR9	colorectal	male	2	0	1.08756	0.954114	1.23967	0.208861	0.599733
T2EB	P29084	colorectal	male	2	0	1.0809	0.957385	1.22034	0.208923	0.599769
BINCA	Q96LW7	colorectal	male	2	0	1.0821	0.956697	1.22394	0.209279	0.600135
THY1	P04216	colorectal	male	2	0	1.0958	0.949881	1.26413	0.209579	0.600488
CR001	O15165	colorectal	male	2	0	0.923339	0.815112	1.04594	0.209882	0.600691
CETN1	Q12798	colorectal	male	2	0	0.91077	0.786856	1.0542	0.210351	0.601312
TMEM2	Q9UHN6	colorectal	male	2	0	1.06683	0.964107	1.1805	0.210434	0.601431
RCAS1	O00559	colorectal	male	2	0	0.932268	0.835337	1.04045	0.210536	0.601559
ARSK	Q6UWY0	colorectal	male	2	0	0.915251	0.796768	1.05135	0.210571	0.601595
FSTL1	Q12841	colorectal	male	2	0	1.08024	0.957233	1.21906	0.2108	0.601916
KCTD7	Q96MP8	colorectal	male	2	0	1.06887	0.962923	1.18647	0.211098	0.602151
EPN1	Q9Y6I3	colorectal	male	2	0	0.891582	0.744771	1.06733	0.21126	0.602289
KCAB3	O43448	colorectal	male	2	0	1.07107	0.961758	1.19281	0.211282	0.602289
IL-1 sRII	P27930	colorectal	male	2	0	1.08062	0.956867	1.22039	0.211493	0.602507
UBL7	Q96S82	colorectal	male	2	0	0.893566	0.748919	1.06615	0.211655	0.602698
H2A3	Q7L7L0	colorectal	male	2	0	0.915331	0.796676	1.05166	0.211698	0.602761
WISP-3	O95389	colorectal	male	2	0	1.08023	0.956985	1.21936	0.211799	0.602915
PDXK	O00764	colorectal	male	2	0	0.906679	0.777439	1.0574	0.211815	0.602927
BAGE2	Q86Y30	colorectal	male	2	0	0.905936	0.775803	1.0579	0.211816	0.602927
FGFR-2	P21802	colorectal	male	2	0	0.916955	0.800276	1.05065	0.211847	0.602961
OSTM1	Q86WC4	colorectal	male	2	0	1.09099	0.951585	1.25081	0.21185	0.602961
NEUT	P30990	colorectal	male	2	0	1.08209	0.955886	1.22495	0.212437	0.60341
COL10	Q9Y6Z7	colorectal	male	2	0	1.0574	0.968555	1.1544	0.21259	0.603501
CSK21	P68400	colorectal	male	2	0	1.05948	0.967451	1.16026	0.212681	0.603523
GIP	P09681	colorectal	male	2	0	0.938778	0.849961	1.03688	0.212825	0.603593
UBAC1	Q9BSL1	colorectal	male	2	0	0.917981	0.802344	1.05029	0.21285	0.603613
CPTP	Q5TA50	colorectal	male	2	0	1.08018	0.956737	1.21955	0.212889	0.603631
TSH	P01215	colorectal	male	2	0	1.09915	0.947229	1.27544	0.2129	0.603631
Protein C	P04070	colorectal	male	2	0	1.09252	0.950518	1.25573	0.212918	0.603631
IL-6	P05231	colorectal	male	2	0	0.926699	0.822065	1.04465	0.213	0.603631
Catechol O-methyltransferase	P21964	colorectal	male	2	0	1.07395	0.959757	1.20173	0.213558	0.604235
IL-3 Ra	P26951	colorectal	male	2	0	1.0876	0.952665	1.24166	0.214054	0.604539
TXD12	O95881	colorectal	male	2	0	0.89239	0.745634	1.06803	0.214243	0.604767
DNER:CD	Q8NFT8	colorectal	male	2	0	0.921226	0.809313	1.04861	0.214372	0.604828
CC103	Q8IW40	colorectal	male	2	0	0.918195	0.802461	1.05062	0.214394	0.604829
TMG1:Pro-form, ECD	O14668	colorectal	male	2	0	0.915974	0.797444	1.05212	0.21448	0.604916
SEM4D	Q92854	colorectal	male	2	0	0.929662	0.828487	1.04319	0.214732	0.605284
Caspase-10:region 2	Q92851	colorectal	male	2	0	1.06225	0.965584	1.16859	0.214781	0.605346
I-309	P22362	colorectal	male	2	0	1.08236	0.95513	1.22655	0.214807	0.605392
Peroxiredoxin-1	Q06830	colorectal	male	2	0	0.903988	0.770602	1.06046	0.215261	0.606021
NRX2B	P58401	colorectal	male	2	0	1.06553	0.963716	1.17809	0.215465	0.606232
SCAD	P16219	colorectal	male	2	0	1.07244	0.960045	1.19798	0.215683	0.606484
UD18	Q9HAW9	colorectal	male	2	0	0.938229	0.848115	1.03792	0.21587	0.606679
Elastase	P08246	colorectal	male	2	0	0.917658	0.800847	1.05151	0.216097	0.606769
DPOLM	Q9NP87	colorectal	male	2	0	0.936439	0.84389	1.03914	0.216129	0.606789
COMMD7	Q86VX2	colorectal	male	2	0	0.905813	0.774369	1.05957	0.216226	0.606862
MCP-3	P80098	colorectal	male	2	0	1.06577	0.96341	1.17901	0.216301	0.606883
CAMK2D	Q13557	colorectal	male	2	0	0.898804	0.758893	1.06451	0.216513	0.60707
CSRP3	P50461	colorectal	male	2	0	0.921287	0.808944	1.04923	0.21659	0.60707
Noggin	Q13253	colorectal	male	2	0	1.07177	0.960163	1.19636	0.216676	0.607148
IL-1F7	Q9NZH6	colorectal	male	2	0	1.07968	0.95601	1.21936	0.216763	0.607226
ADAM-8	P78325	colorectal	male	2	0	1.05868	0.967085	1.15894	0.216817	0.607313
THTR	Q16762	colorectal	male	2	0	1.0812	0.955148	1.22388	0.217053	0.60751
ABHD4	Q8TB40	colorectal	male	2	0	0.913437	0.791115	1.05467	0.217091	0.60751
CK-MM	P06732	colorectal	male	2	0	1.06644	0.962828	1.18121	0.217365	0.607618
MUC18	P43121	colorectal	male	2	0	0.920908	0.807879	1.04975	0.217479	0.607655
PNP	P00491	colorectal	male	2	0	0.893659	0.747352	1.06861	0.217756	0.607971
MK13	O15264	colorectal	male	2	0	1.08261	0.954178	1.22833	0.217962	0.608282
IP6K2	Q9UHH9	colorectal	male	2	0	0.907067	0.776644	1.05939	0.218133	0.60846
ST1B1	O43704	colorectal	male	2	0	1.08937	0.950622	1.24838	0.218144	0.608461
FKBP2	P26885	colorectal	male	2	0	0.89386	0.747651	1.06866	0.218226	0.60857
HEM4	P10746	colorectal	male	2	0	0.912663	0.789047	1.05565	0.218436	0.608755
AK1C2	P52895	colorectal	male	2	0	0.93409	0.837953	1.04126	0.218539	0.608929
QSOX2	Q6ZRP7	colorectal	male	2	0	0.93014	0.828788	1.04389	0.21858	0.608977
VPS25	Q9BRG1	colorectal	male	2	0	0.894453	0.748835	1.06839	0.21858	0.608977
DMRTD	Q8IXT2	colorectal	male	2	0	1.08148	0.954592	1.22523	0.218646	0.608993
LIGO3	P0C6S8	colorectal	male	2	0	0.90978	0.78254	1.05771	0.218673	0.608993
sRAGE	Q15109	colorectal	male	2	0	1.07965	0.9555	1.21993	0.218845	0.609177
FOLR3	P41439	colorectal	male	2	0	1.07848	0.956079	1.21656	0.21898	0.609244
NUDC2	Q8WVJ2	colorectal	male	2	0	0.917021	0.798712	1.05285	0.219016	0.609294
SENP7	Q9BQF6	colorectal	male	2	0	1.05829	0.966867	1.15835	0.219076	0.609366
KBTBB	O94819	colorectal	male	2	0	1.09554	0.947144	1.26718	0.219183	0.609419
K1644	Q3SXP7	colorectal	male	2	0	0.924029	0.814569	1.0482	0.219361	0.609555
AIPL1	Q9NZN9	colorectal	male	2	0	1.06179	0.964892	1.16841	0.219465	0.609783
TPC13	A5PLN9	colorectal	male	2	0	0.907377	0.776913	1.05975	0.219737	0.610214
RL11	P62913	colorectal	male	2	0	1.07415	0.958148	1.20419	0.219932	0.610319
EPHB3	P54753	colorectal	male	2	0	1.08031	0.954753	1.22238	0.220409	0.61091
PP2AAA	P30153	colorectal	male	2	0	0.895505	0.750503	1.06852	0.220729	0.611149
Endocan	Q9NQ30	colorectal	male	2	0	0.922027	0.8096	1.05007	0.221102	0.61153
CILP	O75339	colorectal	male	2	0	0.905946	0.773344	1.06129	0.221212	0.611565
ADH4	P08319	colorectal	male	2	0	1.07694	0.956334	1.21276	0.221254	0.611565
CNN2	Q99439	colorectal	male	2	0	0.903237	0.767318	1.06323	0.2213	0.611565
HOGA1	Q86XE5	colorectal	male	2	0	0.924719	0.815713	1.04829	0.221328	0.611578
SPAT9	Q9BWV2	colorectal	male	2	0	0.933962	0.837075	1.04206	0.221479	0.61167
STA10	Q9Y365	colorectal	male	2	0	1.08078	0.954188	1.22418	0.221631	0.611814
cIAP-1	Q13490	colorectal	male	2	0	0.920048	0.804945	1.05161	0.221708	0.61184
CRTC3	Q6UUV7	colorectal	male	2	0	1.07467	0.957412	1.20629	0.221836	0.61187
CECR1	Q9NZK5	colorectal	male	2	0	0.931502	0.831255	1.04384	0.221925	0.611874
RSPO3	Q9BXY4	colorectal	male	2	0	1.07652	0.956384	1.21174	0.221979	0.611874
GST omega-1	P78417	colorectal	male	2	0	1.07218	0.95872	1.19908	0.221981	0.611874
MYZAP	P0CAP1	colorectal	male	2	0	1.07167	0.958982	1.1976	0.222053	0.611916
ZN275	Q9NSD4	colorectal	male	2	0	1.05818	0.966349	1.15873	0.222118	0.611974
4F2:CD	P08195	colorectal	male	2	0	0.917982	0.800142	1.05318	0.222148	0.611974
PSB3	P49720	colorectal	male	2	0	1.06553	0.962299	1.17984	0.222152	0.611974
TM11B	Q86T26	colorectal	male	2	0	1.06511	0.962487	1.17868	0.222357	0.612232
IGF-II receptor	P11717	colorectal	male	2	0	1.0789	0.955001	1.21886	0.222405	0.612276
MYZAP	P0CAP1	colorectal	male	2	0	1.087	0.95065	1.24292	0.222497	0.612317
ATF5	Q9Y2D1	colorectal	male	2	0	0.937844	0.845967	1.0397	0.222508	0.612317
RS4X	P62701	colorectal	male	2	0	0.911978	0.786433	1.05757	0.22273	0.612539
KEAP1	Q14145	colorectal	male	2	0	1.06868	0.960382	1.18919	0.223058	0.612862
b-Endorphin	P01189	colorectal	male	2	0	0.90713	0.775443	1.06118	0.223239	0.613105
GABR2:CD	O75899	colorectal	male	2	0	0.930259	0.828067	1.04506	0.223384	0.613108
BLNK	Q8WV28	colorectal	male	2	0	0.906186	0.773297	1.06191	0.223404	0.613119
ANTR2	P58335	colorectal	male	2	0	0.92804	0.822906	1.04661	0.223453	0.613146
IF4A2	Q14240	colorectal	male	2	0	1.08821	0.949677	1.24695	0.223693	0.613348
C56D1	Q8N8Q1	colorectal	male	2	0	1.05037	0.970405	1.13691	0.223863	0.613424
HXK3	P52790	colorectal	male	2	0	1.06603	0.961644	1.18174	0.223952	0.613578
HNP-1	P59665	colorectal	male	2	0	0.938836	0.848032	1.03936	0.223956	0.613578
LRRN1:ECD	Q6UXK5	colorectal	male	2	0	1.07362	0.957448	1.20389	0.224075	0.613707
RPB3	P19387	colorectal	male	2	0	0.933184	0.834722	1.04326	0.224161	0.613707
KI2LA	Q8N109	colorectal	male	2	0	0.93302	0.834316	1.0434	0.224274	0.61378
NFIA	Q12857	colorectal	male	2	0	0.905242	0.770949	1.06293	0.224327	0.61378
Carboxypeptidase B1	P15086	colorectal	male	2	0	1.07095	0.958835	1.19616	0.224409	0.613852
FGF-18	O76093	colorectal	male	2	0	1.06558	0.961789	1.18058	0.224418	0.613852
PRDX4	Q13162	colorectal	male	2	0	0.922785	0.81056	1.05055	0.224507	0.61395
Nectin 3	Q9NQS3	colorectal	male	2	0	1.06398	0.962657	1.17597	0.22452	0.61395
KI3L3:CD	Q8N743	colorectal	male	2	0	1.06882	0.959974	1.19002	0.224536	0.61395
PSG8	Q9UQ74	colorectal	male	2	0	0.911219	0.784261	1.05873	0.224566	0.61395
INGR2:CD	P38484	colorectal	male	2	0	0.920729	0.805833	1.05201	0.224577	0.61395
FLII	Q13045	colorectal	male	2	0	0.897091	0.752826	1.069	0.224737	0.614148
SH3L1	O75368	colorectal	male	2	0	0.904994	0.77026	1.0633	0.224845	0.614256
PLPP	Q96GD0	colorectal	male	2	0	0.899144	0.75725	1.06763	0.225049	0.614417
FGFR-3:ECD	P22607	colorectal	male	2	0	1.09459	0.945873	1.26668	0.225106	0.614417
Autophagy protein 5	Q9H1Y0	colorectal	male	2	0	0.905418	0.771117	1.06311	0.225168	0.614481
S4A8	Q2Y0W8	colorectal	male	2	0	1.06586	0.961463	1.1816	0.225223	0.614536
IL-1Rrp2	Q9HB29	colorectal	male	2	0	1.09751	0.944247	1.27565	0.22535	0.614555
FAM3B	P58499	colorectal	male	2	0	1.07691	0.955334	1.21395	0.225397	0.614623
PCDG2	Q9Y5H1	colorectal	male	2	0	0.883521	0.723054	1.0796	0.225893	0.615242
ARL2	P36404	colorectal	male	2	0	1.08096	0.952987	1.22613	0.225912	0.615242
RS3	P23396	colorectal	male	2	0	0.91831	0.799961	1.05417	0.226053	0.615359
HMGCL	P35914	colorectal	male	2	0	0.904018	0.767759	1.06446	0.226062	0.615372
IRF4	Q15306	colorectal	male	2	0	1.05285	0.968604	1.14442	0.226171	0.615444
CK087	Q6NUJ2	colorectal	male	2	0	1.05607	0.966751	1.15364	0.226289	0.615538
H2A1A	Q96QV6	colorectal	male	2	0	0.920275	0.804349	1.05291	0.22649	0.615947
IMDH1	P20839	colorectal	male	2	0	0.907379	0.775127	1.0622	0.22656	0.616089
CC126	Q96EE4	colorectal	male	2	0	0.928562	0.823442	1.0471	0.226614	0.616149
BAG5	Q9UL15	colorectal	male	2	0	1.06291	0.96276	1.17348	0.226918	0.616435
NEUL1	O76050	colorectal	male	2	0	1.06252	0.962969	1.17235	0.226983	0.616525
KAP0	P10644	colorectal	male	2	0	1.07399	0.956524	1.20588	0.227112	0.616639
PWP2B	Q6NUJ5	colorectal	male	2	0	0.927609	0.821058	1.04799	0.227413	0.616895
ATG4B	Q9Y4P1	colorectal	male	2	0	1.06608	0.96087	1.18281	0.22743	0.616895
IGF-I	P05019	colorectal	male	2	0	1.07748	0.954487	1.21633	0.227533	0.617018
LIN7A	O14910	colorectal	male	2	0	1.06533	0.961253	1.18067	0.227613	0.617077
Siglec-9	Q9Y336	colorectal	male	2	0	0.929563	0.825546	1.04669	0.227678	0.617079
HPRT	P00492	colorectal	male	2	0	0.900406	0.759286	1.06776	0.227742	0.617112
SCFD1	Q8WVM8	colorectal	male	2	0	0.922852	0.809928	1.05152	0.227976	0.617344
MMP-8	P22894	colorectal	male	2	0	0.917433	0.797484	1.05542	0.228038	0.617348
TBP	P20226	colorectal	male	2	0	1.07956	0.953152	1.22274	0.228262	0.617629
IGFALS	P35858	colorectal	male	2	0	1.06697	0.96018	1.18565	0.228283	0.617629
UB2V2	Q15819	colorectal	male	2	0	0.897528	0.752705	1.07022	0.228534	0.618007
PRL	P01236	colorectal	male	2	0	1.08983	0.947417	1.25365	0.228606	0.618017
RPAB2	P61218	colorectal	male	2	0	0.934611	0.837176	1.04339	0.228639	0.618029
DTBP1	Q96EV8	colorectal	male	2	0	1.06292	0.962375	1.17397	0.228772	0.61813
Complement receptor type 2	P20023	colorectal	male	2	0	0.927217	0.819825	1.04868	0.228901	0.618234
SYJ2B	P57105	colorectal	male	2	0	0.919644	0.802337	1.0541	0.228909	0.618234
CPZIP	Q6JBY9	colorectal	male	2	0	0.913048	0.787276	1.05891	0.228984	0.61825
PKC-Z	Q05513	colorectal	male	2	0	0.914653	0.790874	1.05781	0.229177	0.618496
STMN2	Q93045	colorectal	male	2	0	0.918464	0.799437	1.05521	0.229728	0.619026
SMTN	P53814	colorectal	male	2	0	0.900931	0.759889	1.06815	0.229756	0.619035
MEF2C	Q06413	colorectal	male	2	0	0.931382	0.829329	1.04599	0.229934	0.619158
FAIM3	O60667	colorectal	male	2	0	1.07494	0.955313	1.20956	0.229936	0.619158
SRP19	P09132	colorectal	male	2	0	0.918875	0.800326	1.05499	0.229959	0.619172
MTND	Q9BV57	colorectal	male	2	0	1.06994	0.958127	1.19481	0.229971	0.619177
DCNL1	Q96GG9	colorectal	male	2	0	1.093	0.945259	1.26383	0.23007	0.619258
LRP11	Q86VZ4	colorectal	male	2	0	1.07522	0.955124	1.21042	0.230075	0.619258
BICR1	Q6ZP65	colorectal	male	2	0	0.900936	0.759775	1.06832	0.230201	0.619438
OSMR	Q99650	colorectal	male	2	0	1.06206	0.962506	1.17191	0.230541	0.619716
EI2BA	Q14232	colorectal	male	2	0	0.903397	0.765148	1.06662	0.230589	0.619808
RS14	P62263	colorectal	male	2	0	0.91822	0.798639	1.05571	0.230735	0.620057
DRR1	O95990	colorectal	male	2	0	1.04683	0.971337	1.12818	0.230767	0.620064
TIMP-4	Q99727	colorectal	male	2	0	1.07754	0.953632	1.21755	0.230832	0.620083
EXOS5	Q9NQT4	colorectal	male	2	0	0.926687	0.818134	1.04964	0.231001	0.620232
EFHD2	Q96C19	colorectal	male	2	0	0.91318	0.787028	1.05955	0.23117	0.62042
NCBP1	Q09161	colorectal	male	2	0	0.912787	0.786133	1.05985	0.231183	0.62042
CD39	P49961	colorectal	male	2	0	1.06476	0.960805	1.17995	0.231261	0.620462
CK049	Q9H6J7	colorectal	male	2	0	0.933759	0.83464	1.04465	0.231295	0.620462
PDK2	Q15119	colorectal	male	2	0	0.917194	0.796139	1.05666	0.231359	0.62051
PAI-2	P05120	colorectal	male	2	0	1.09355	0.944574	1.26603	0.23136	0.62051
SIA8D	Q92187	colorectal	male	2	0	1.0642	0.961081	1.17839	0.231459	0.620667
HSPA9B	P38646	colorectal	male	2	0	0.92537	0.814954	1.05075	0.231538	0.620778
Flt-3	P36888	colorectal	male	2	0	1.07714	0.953662	1.21661	0.231618	0.620866
PAFAH	Q13093	colorectal	male	2	0	0.919867	0.802199	1.0548	0.231676	0.620876
LY66D	O95868	colorectal	male	2	0	0.92411	0.811991	1.05171	0.231705	0.620887
PNMA2	Q9UL42	colorectal	male	2	0	1.06222	0.962151	1.1727	0.231819	0.621068
IER2	Q9BTL4	colorectal	male	2	0	0.925399	0.814956	1.05081	0.231828	0.621068
FN1.2	P02751	colorectal	male	2	0	1.07086	0.95717	1.19806	0.231865	0.621155
HXK4	P35557	colorectal	male	2	0	1.07871	0.952703	1.22138	0.231903	0.621225
DLX2	Q07687	colorectal	male	2	0	0.929428	0.824306	1.04796	0.232055	0.621392
PADI2	Q9Y2J8	colorectal	male	2	0	0.921214	0.805188	1.05396	0.23216	0.621567
CB39L	Q9H9S4	colorectal	male	2	0	1.08942	0.94658	1.25382	0.232332	0.62176
LIRA5	A6NI73	colorectal	male	2	0	1.07621	0.953932	1.21416	0.232656	0.62206
TNF sR-II	P20333	colorectal	male	2	0	1.07567	0.954207	1.21259	0.232792	0.622284
BY55	O95971	colorectal	male	2	0	1.07276	0.955815	1.20401	0.233025	0.622537
HSP 90b	P08238	colorectal	male	2	0	0.891684	0.738538	1.07659	0.233104	0.622596
Macrophage scavenger receptor:ECD	P21757	colorectal	male	2	0	0.920709	0.803755	1.05468	0.233315	0.622758
IF2A	P05198	colorectal	male	2	0	0.896992	0.750009	1.07278	0.233826	0.623368
BEX5	Q5H9J7	colorectal	male	2	0	1.07935	0.951696	1.22412	0.234438	0.623993
BOLA1	Q9Y3E2	colorectal	male	2	0	0.925824	0.815359	1.05125	0.234476	0.624019
RTN1	Q16799	colorectal	male	2	0	1.07656	0.953258	1.21582	0.234566	0.624143
FMR1	Q06787	colorectal	male	2	0	1.08399	0.948944	1.23826	0.23483	0.624546
THTM	P25325	colorectal	male	2	0	0.91106	0.781279	1.0624	0.234844	0.624546
CLIC2	O15247	colorectal	male	2	0	1.08029	0.951027	1.22712	0.234938	0.624618
SYWC	P23381	colorectal	male	2	0	0.932839	0.831705	1.04627	0.235064	0.624666
ZNF23	P17027	colorectal	male	2	0	1.07332	0.954959	1.20636	0.23526	0.624912
IL-23	P29460	colorectal	male	2	0	1.07598	0.953203	1.21458	0.236146	0.625762
Thioredoxin reductase 1	Q16881	colorectal	male	2	0	0.906245	0.770033	1.06655	0.236163	0.625762
SGF29	Q96ES7	colorectal	male	2	0	0.934624	0.835688	1.04527	0.23627	0.625873
CD70	P32970	colorectal	male	2	0	0.9056	0.768542	1.0671	0.236296	0.625889
PI42A	P48426	colorectal	male	2	0	0.897902	0.75122	1.07323	0.236645	0.626256
MREG	Q8N565	colorectal	male	2	0	1.0729	0.954844	1.20555	0.236785	0.626379
Mx1	P20591	colorectal	male	2	0	0.932107	0.829589	1.04729	0.236936	0.626508
ATNG	P54710	colorectal	male	2	0	0.92744	0.818552	1.05081	0.237156	0.62666
AMPK a1b1g1	P54619	colorectal	male	2	0	0.891395	0.73667	1.07862	0.237232	0.626807
KSYK:Protein Kinase	P43405	colorectal	male	2	0	0.914789	0.789085	1.06052	0.237648	0.627259
REG1B	P48304	colorectal	male	2	0	0.890392	0.734336	1.07961	0.237676	0.627259
TIAM2	Q8IVF5	colorectal	male	2	0	0.903671	0.763806	1.06915	0.237754	0.627297
H1X	Q92522	colorectal	male	2	0	0.912112	0.782892	1.06266	0.237911	0.627448
KITM	O00142	colorectal	male	2	0	0.92341	0.808922	1.0541	0.238073	0.627561
Holo-TC I	P20061	colorectal	male	2	0	0.921542	0.80457	1.05552	0.238093	0.627561
PSA2	P25787	colorectal	male	2	0	0.913459	0.785842	1.0618	0.238426	0.62781
VSIG2	Q96IQ7	colorectal	male	2	0	0.931221	0.827183	1.04834	0.238443	0.62781
CODA1	Q5TAT6	colorectal	male	2	0	1.08993	0.944498	1.25774	0.238605	0.627866
BRAF1	P15056	colorectal	male	2	0	0.926037	0.814941	1.05228	0.238615	0.627866
PGRP-L	Q96PD5	colorectal	male	2	0	0.92761	0.818629	1.0511	0.238629	0.627866
IGBP1	P78318	colorectal	male	2	0	0.905309	0.767244	1.06822	0.238672	0.627897
LRRT4:ECD	Q86VH4	colorectal	male	2	0	1.08479	0.947421	1.24208	0.238751	0.62802
IL-1 sRI	P14778	colorectal	male	2	0	1.08792	0.945583	1.25169	0.238846	0.628049
CENPW	Q5EE01	colorectal	male	2	0	1.07376	0.953834	1.20877	0.238896	0.628105
BRK1	Q8WUW1	colorectal	male	2	0	0.929764	0.823642	1.04956	0.238912	0.628123
hnRNP A/B	Q99729	colorectal	male	2	0	0.913743	0.786314	1.06182	0.23913	0.628296
HBD-1	P60022	colorectal	male	2	0	1.08315	0.948265	1.23722	0.239155	0.628296
PP14A	Q96A00	colorectal	male	2	0	1.09347	0.942294	1.26891	0.239178	0.628296
IL-1a	P01583	colorectal	male	2	0	1.07937	0.95044	1.22579	0.23928	0.628296
ERG19	P53602	colorectal	male	2	0	0.934453	0.834675	1.04616	0.239302	0.628296
Tenascin		colorectal	male	2	0	1.08297	0.948314	1.23674	0.23937	0.628328
SYT4	Q9H2B2	colorectal	male	2	0	0.894038	0.741854	1.07744	0.239394	0.628328
RPP40	O75818	colorectal	male	2	0	0.926391	0.815576	1.05226	0.239497	0.62843
SIA8A	Q92185	colorectal	male	2	0	1.05872	0.962623	1.16442	0.239851	0.628669
UCRP	P05161	colorectal	male	2	0	0.916345	0.792096	1.06008	0.239949	0.628774
GABR2:ECD	O75899	colorectal	male	2	0	1.07098	0.955187	1.2008	0.240159	0.629143
XPO5	Q9HAV4	colorectal	male	2	0	1.06867	0.956542	1.19394	0.240263	0.62923
KCTD6	Q8NC69	colorectal	male	2	0	0.937195	0.84103	1.04436	0.24029	0.629232
GGT2	P36268	colorectal	male	2	0	1.05943	0.962102	1.1666	0.240324	0.629232
CEA21	Q3KPI0	colorectal	male	2	0	0.929601	0.822945	1.05008	0.240374	0.629232
CG069	Q9H7B7	colorectal	male	2	0	0.941913	0.852304	1.04094	0.240703	0.629582
Protease nexin I	P07093	colorectal	male	2	0	0.911065	0.779755	1.06449	0.240814	0.629684
AP4M1	O00189	colorectal	male	2	0	0.89426	0.741836	1.078	0.241129	0.629928
SAP3	P17900	colorectal	male	2	0	1.07662	0.951458	1.21825	0.241666	0.630327
RN128:region 1	Q8TEB7	colorectal	male	2	0	1.05024	0.967492	1.14006	0.241729	0.630359
ICAM4	Q14773	colorectal	male	2	0	1.07501	0.952389	1.21341	0.241801	0.630368
TCL1A	P56279	colorectal	male	2	0	1.05792	0.962735	1.16252	0.241805	0.630368
NFH	P12036	colorectal	male	2	0	1.06754	0.956836	1.19106	0.24197	0.630532
IF1AX	P47813	colorectal	male	2	0	0.915186	0.788896	1.06169	0.242077	0.63066
PHF11	Q9UIL8	colorectal	male	2	0	0.928165	0.819174	1.05166	0.242136	0.630674
DPP10	Q8N608	colorectal	male	2	0	0.885692	0.722674	1.08548	0.242156	0.630697
GDF7	Q7Z4P5	colorectal	male	2	0	0.937191	0.840652	1.04482	0.242196	0.63078
sICAM-3	P32942	colorectal	male	2	0	0.916099	0.790943	1.06106	0.242323	0.630936
TrkA	P04629	colorectal	male	2	0	1.05634	0.963606	1.158	0.242342	0.630969
YAP1	P46937	colorectal	male	2	0	1.07149	0.954357	1.203	0.242387	0.630969
ALT	P24298	colorectal	male	2	0	1.07148	0.954225	1.20315	0.242975	0.631406
SPTA2	Q13813	colorectal	male	2	0	0.889513	0.730758	1.08276	0.243103	0.631666
REM1	O75628	colorectal	male	2	0	1.06061	0.96082	1.17076	0.243138	0.631696
CONA1	Q86Y22	colorectal	male	2	0	0.917721	0.79449	1.06007	0.243176	0.631734
PIMT	P22061	colorectal	male	2	0	0.955201	0.884437	1.03163	0.243177	0.631734
CA11 protein	Q9NS71	colorectal	male	2	0	0.923688	0.808304	1.05554	0.243623	0.632446
CC115	Q96NT0	colorectal	male	2	0	0.938331	0.843021	1.04442	0.244121	0.633113
MED28	Q9H204	colorectal	male	2	0	1.06284	0.959244	1.17762	0.244124	0.633113
SPRE1	Q7Z699	colorectal	male	2	0	0.911753	0.78037	1.06526	0.244547	0.633621
TLR2	O60603	colorectal	male	2	0	0.938902	0.844295	1.04411	0.24466	0.633829
FBLN3	Q12805	colorectal	male	2	0	1.07541	0.951417	1.21555	0.244775	0.633917
HS105	Q92598	colorectal	male	2	0	1.08873	0.943344	1.25651	0.245064	0.634201
F175B	Q15018	colorectal	male	2	0	1.05361	0.964775	1.15062	0.24523	0.634448
K-ras	P01116	colorectal	male	2	0	1.08112	0.94779	1.2332	0.245459	0.634572
DJB12	Q9NXW2	colorectal	male	2	0	1.06237	0.959233	1.17659	0.245579	0.634713
G-CSF	P09919	colorectal	male	2	0	1.05637	0.962951	1.15885	0.245718	0.63485
RGN	Q15493	colorectal	male	2	0	0.928195	0.818436	1.05267	0.245846	0.634937
CD29	P05556	colorectal	male	2	0	1.07395	0.952033	1.21148	0.245877	0.634991
SHP	Q15466	colorectal	male	2	0	1.06835	0.955433	1.19462	0.246023	0.635135
S22AG	Q86VW1	colorectal	male	2	0	1.07141	0.953548	1.20384	0.246037	0.635137
REEP2	Q9BRK0	colorectal	male	2	0	1.06739	0.956007	1.19175	0.246119	0.635236
G0S2	P27469	colorectal	male	2	0	1.06255	0.95899	1.1773	0.246198	0.635259
HMG-2	P26583	colorectal	male	2	0	0.914409	0.786045	1.06374	0.246301	0.635347
SH21A	O60880	colorectal	male	2	0	0.919094	0.796912	1.06001	0.246369	0.635393
Apoptosis regulator Bcl-W	Q92843	colorectal	male	2	0	1.06861	0.955177	1.19552	0.246449	0.635513
TM157	Q8TBP5	colorectal	male	2	0	1.06109	0.95984	1.17303	0.246487	0.635571
HOP	Q9BPY8	colorectal	male	2	0	1.06928	0.95471	1.1976	0.246686	0.635777
AMP1D	Q6UB28	colorectal	male	2	0	1.0696	0.954512	1.19856	0.246697	0.635777
a-Synuclein	P37840	colorectal	male	2	0	0.910546	0.776987	1.06706	0.246896	0.635965
PCDGA	Q9Y5H3	colorectal	male	2	0	1.08845	0.942929	1.25643	0.247087	0.636178
C1QL3	Q5VWW1	colorectal	male	2	0	0.920768	0.800648	1.05891	0.24711	0.636188
GALE	Q14376	colorectal	male	2	0	1.0686	0.95496	1.19576	0.247443	0.636361
IGFBP-6	P24592	colorectal	male	2	0	1.08558	0.944549	1.24767	0.247474	0.636371
CYTF	O76096	colorectal	male	2	0	0.934038	0.831993	1.0486	0.247665	0.636675
Desmoglein-2	Q14126	colorectal	male	2	0	1.098	0.937021	1.28664	0.247766	0.636751
kallikrein 5	Q9Y337	colorectal	male	2	0	1.0653	0.956937	1.18593	0.247799	0.636799
CD46	P15529	colorectal	male	2	0	1.07341	0.951856	1.21049	0.247963	0.636984
ZFY27:CD region 1	Q5T4F4	colorectal	male	2	0	1.05777	0.961622	1.16353	0.248049	0.636984
BMP-4	P12644	colorectal	male	2	0	0.926106	0.812776	1.05524	0.249053	0.63816
PH	P01298	colorectal	male	2	0	1.07588	0.950029	1.2184	0.249194	0.638338
CSTN2	Q9H4D0	colorectal	male	2	0	1.07268	0.951957	1.20872	0.249421	0.638568
EGF:CD	P01133	colorectal	male	2	0	1.06947	0.953937	1.19899	0.249543	0.638671
CA210	Q8IVY1	colorectal	male	2	0	1.0625	0.958298	1.17803	0.249675	0.638778
TNIP1	Q15025	colorectal	male	2	0	1.06122	0.959074	1.17426	0.249837	0.638935
FUT11	Q495W5	colorectal	male	2	0	1.07199	0.952219	1.20682	0.250146	0.639195
SF3B6	Q9Y3B4	colorectal	male	2	0	0.929946	0.821668	1.05249	0.250168	0.639195
ABI3	Q9P2A4	colorectal	male	2	0	0.907719	0.769587	1.07065	0.250344	0.639341
CHM1A	Q9HD42	colorectal	male	2	0	0.899941	0.751847	1.0772	0.25045	0.639465
WFKN2	Q8TEU8	colorectal	male	2	0	0.926051	0.812291	1.05574	0.250635	0.639729
C8	P07357	colorectal	male	2	0	1.07365	0.950991	1.21214	0.250913	0.639949
CAPS2	Q86UW7	colorectal	male	2	0	0.891715	0.733208	1.08449	0.251084	0.640144
GNPI1	P46926	colorectal	male	2	0	1.07102	0.952554	1.20422	0.251301	0.640306
Cathepsin D	P07339	colorectal	male	2	0	0.932437	0.827299	1.05094	0.251779	0.640921
LRC4B:ECD	Q9NT99	colorectal	male	2	0	1.07327	0.951001	1.21127	0.251856	0.64098
IFN-b	P01574	colorectal	male	2	0	0.913422	0.782348	1.06645	0.251857	0.64098
PEN2	Q9NZ42	colorectal	male	2	0	1.06646	0.9553	1.19055	0.251928	0.641125
SMDC1	Q9NPB0	colorectal	male	2	0	1.05416	0.963151	1.15377	0.252238	0.641522
FCG2A	P12318	colorectal	male	2	0	1.07396	0.950357	1.21365	0.252713	0.64195
PGRC2	O15173	colorectal	male	2	0	1.06661	0.955016	1.19125	0.252757	0.641992
DnaJ homolog	Q96DA6	colorectal	male	2	0	0.920478	0.798596	1.06096	0.252868	0.642165
KIRR2	Q6UWL6	colorectal	male	2	0	0.929835	0.820822	1.05333	0.252869	0.642165
Flt3 ligand	P49771	colorectal	male	2	0	0.946229	0.860684	1.04028	0.252949	0.64226
KLRG2:C-term	A4D1S0	colorectal	male	2	0	0.936318	0.836428	1.04814	0.252971	0.64226
UROL1	Q5DID0	colorectal	male	2	0	1.05881	0.95997	1.16783	0.253068	0.64234
ATAD2	Q6PL18	colorectal	male	2	0	1.05468	0.962655	1.1555	0.253095	0.64236
FGFR4	P22455	colorectal	male	2	0	0.924777	0.808696	1.05752	0.253147	0.64242
TM149	Q9H665	colorectal	male	2	0	1.05199	0.964382	1.14755	0.253277	0.642545
CD40 ligand, soluble	P29965	colorectal	male	2	0	1.07663	0.948536	1.22201	0.253278	0.642545
SP30L	Q9HAJ7	colorectal	male	2	0	1.0667	0.954838	1.19167	0.2533	0.64256
MDGA1	Q8NFP4	colorectal	male	2	0	0.932607	0.827387	1.05121	0.253312	0.64257
Ephrin-B3:ECD	Q15768	colorectal	male	2	0	0.92212	0.80234	1.05978	0.253412	0.642573
CEA19	Q7Z692	colorectal	male	2	0	1.05312	0.963602	1.15096	0.253479	0.642573
NEC2		colorectal	male	2	0	1.05959	0.959352	1.17031	0.253626	0.642641
APMAP	Q9HDC9	colorectal	male	2	0	1.06086	0.958532	1.17411	0.253628	0.642641
GRB2-related adapter protein 2	O75791	colorectal	male	2	0	0.909353	0.772407	1.07058	0.253863	0.642996
DUS3	P51452	colorectal	male	2	0	0.903897	0.759841	1.07526	0.253987	0.643174
LTB4DH	Q14914	colorectal	male	2	0	1.07467	0.949576	1.21625	0.254065	0.643261
PABP3	Q9H361	colorectal	male	2	0	0.919688	0.796433	1.06202	0.254129	0.64334
DRG-1	Q9NP79	colorectal	male	2	0	0.897326	0.74484	1.08103	0.254269	0.64347
Apo C-I	P02654	colorectal	male	2	0	0.928248	0.816704	1.05503	0.254332	0.643537
HS3S1	O14792	colorectal	male	2	0	0.920372	0.797879	1.06167	0.254817	0.644063
UBD	O15205	colorectal	male	2	0	0.931824	0.825178	1.05225	0.254858	0.644066
MRAP	Q8TCY5	colorectal	male	2	0	0.908936	0.771016	1.07153	0.255467	0.644705
NRX1B	P58400	colorectal	male	2	0	1.08584	0.942125	1.25148	0.255572	0.644823
Calbindin D28	P05937	colorectal	male	2	0	0.933961	0.830173	1.05072	0.255653	0.644926
TBL2	Q9Y4P3	colorectal	male	2	0	0.895418	0.740067	1.08338	0.255868	0.645167
discoidin domain receptor 1	Q08345	colorectal	male	2	0	1.07678	0.947773	1.22336	0.255886	0.645167
Myosin light polypeptide 6	P60660	colorectal	male	2	0	0.903924	0.759342	1.07604	0.25601	0.645297
MD2BP	Q15013	colorectal	male	2	0	1.06294	0.956667	1.18101	0.256086	0.645316
PTH	P01270	colorectal	male	2	0	1.06031	0.958338	1.17312	0.256338	0.645395
DDX46	Q7L014	colorectal	male	2	0	1.06748	0.953634	1.19492	0.256424	0.645415
UBC12	P61081	colorectal	male	2	0	1.05825	0.959674	1.16695	0.256426	0.645415
Asparaginase-like protein 1	Q7L266	colorectal	male	2	0	0.912575	0.779173	1.06882	0.256551	0.645558
FGF23	Q9GZV9	colorectal	male	2	0	0.915027	0.78485	1.0668	0.256735	0.645807
SECTM1	Q8WVN6	colorectal	male	2	0	1.07376	0.949494	1.21429	0.256758	0.645819
LEAP-1	P81172	colorectal	male	2	0	0.919213	0.794522	1.06347	0.257396	0.646475
ANKY2	Q8IV38	colorectal	male	2	0	1.05634	0.960746	1.16145	0.25741	0.646475
RNF25	Q96BH1	colorectal	male	2	0	0.901326	0.75291	1.079	0.257757	0.646633
GMPR2	Q9P2T1	colorectal	male	2	0	0.912449	0.778542	1.06939	0.257849	0.646718
MYG1	Q9HB07	colorectal	male	2	0	0.899753	0.749272	1.08046	0.257946	0.64674
ADEC1	O15204	colorectal	male	2	0	0.918805	0.793424	1.064	0.257947	0.64674
CE004	Q96IV6	colorectal	male	2	0	0.934184	0.830188	1.05121	0.258213	0.646909
SNX12	Q9UMY4	colorectal	male	2	0	0.904065	0.759024	1.07682	0.258312	0.646969
SAE1/ SAE2	Q9UBE0	colorectal	male	2	0	1.05532	0.961226	1.15862	0.258477	0.647127
RDH10	Q8IZV5	colorectal	male	2	0	1.06374	0.955631	1.18407	0.258481	0.647127
RNF43	Q68DV7	colorectal	male	2	0	1.06649	0.953799	1.1925	0.258566	0.647256
KCE1L:CD	Q9UJ90	colorectal	male	2	0	0.924367	0.806439	1.05954	0.258722	0.647411
PHB2	Q99623	colorectal	male	2	0	1.05267	0.962951	1.15075	0.258751	0.647465
KLRG2:N-term	A4D1S0	colorectal	male	2	0	1.05968	0.958241	1.17186	0.258853	0.647515
SORC1	Q8WY21	colorectal	male	2	0	0.937084	0.837115	1.04899	0.258896	0.647555
TRIM1	Q9UJV3	colorectal	male	2	0	0.954059	0.879245	1.03524	0.259003	0.647746
IL-17/ IL-17F	Q16552	colorectal	male	2	0	1.05593	0.960713	1.16058	0.259028	0.647746
PGAM4	Q8N0Y7	colorectal	male	2	0	1.0616	0.95691	1.17775	0.25912	0.647839
LRC25:CD	Q8N386	colorectal	male	2	0	1.06805	0.952634	1.19745	0.259178	0.647885
ADPGK	Q9BRR6	colorectal	male	2	0	1.08968	0.93866	1.26499	0.259193	0.647885
CIA30	Q9Y375	colorectal	male	2	0	1.06929	0.951814	1.20128	0.259194	0.647885
STA5B	P51692	colorectal	male	2	0	1.05814	0.959123	1.16737	0.259594	0.648327
IL-4 sR	P24394	colorectal	male	2	0	1.06354	0.955506	1.18379	0.259671	0.648413
ASH1L	Q9NR48	colorectal	male	2	0	1.06621	0.953711	1.19197	0.259794	0.64862
CREL1	Q96HD1	colorectal	male	2	0	0.928648	0.816361	1.05638	0.260243	0.648883
SACA3	Q8IXA5	colorectal	male	2	0	1.06252	0.956019	1.18088	0.26046	0.649036
PALMD	Q9NP74	colorectal	male	2	0	1.06043	0.957397	1.17456	0.260528	0.649123
B4GT3	O60512	colorectal	male	2	0	0.936044	0.834232	1.05028	0.260611	0.649123
SOSD1	Q6X4U4	colorectal	male	2	0	0.934546	0.830436	1.05171	0.261293	0.649734
TGM3	Q08188	colorectal	male	2	0	1.06478	0.954314	1.18803	0.261357	0.649798
EPI	O14944	colorectal	male	2	0	0.923585	0.803954	1.06102	0.261382	0.649799
ATG3	Q9NT62	colorectal	male	2	0	1.05487	0.960935	1.15798	0.26163	0.650113
CAV3	P56539	colorectal	male	2	0	0.892747	0.732301	1.08835	0.26169	0.650153
B3GN4	Q9C0J1	colorectal	male	2	0	1.06704	0.952713	1.19509	0.261772	0.650261
Biotinidase	P43251	colorectal	male	2	0	0.932694	0.825807	1.05342	0.261861	0.650327
GIP	P09681	colorectal	male	2	0	1.09001	0.937588	1.26721	0.262099	0.65069
NXPH2	O95156	colorectal	male	2	0	1.06117	0.956506	1.17728	0.262449	0.651021
PHS2	Q9H0N5	colorectal	male	2	0	0.929092	0.816913	1.05667	0.262597	0.65111
STX8	Q9UNK0	colorectal	male	2	0	0.901616	0.75218	1.08074	0.26265	0.65111
T132D	Q14C87	colorectal	male	2	0	1.09553	0.933872	1.28518	0.262676	0.65111
ITB5	P18084	colorectal	male	2	0	0.923422	0.803217	1.06162	0.262865	0.651236
PGPI	Q9NXJ5	colorectal	male	2	0	0.907785	0.766328	1.07535	0.262973	0.651408
TRPT1	Q86TN4	colorectal	male	2	0	1.07057	0.950002	1.20643	0.26332	0.651839
Kininostatin	P01042	colorectal	male	2	0	1.07078	0.949857	1.20709	0.263341	0.651862
GCST	P48728	colorectal	male	2	0	0.903149	0.755457	1.07972	0.263518	0.652127
CDON	Q4KMG0	colorectal	male	2	0	0.926813	0.811183	1.05893	0.263629	0.652257
IGSF3	O75054	colorectal	male	2	0	1.06653	0.952636	1.19404	0.263634	0.652257
C1s	P09871	colorectal	male	2	0	0.944046	0.853376	1.04435	0.263708	0.652257
MCP-4	Q99616	colorectal	male	2	0	1.08119	0.942825	1.23986	0.263863	0.652418
ZN696	Q9H7X3	colorectal	male	2	0	0.912324	0.776573	1.07181	0.264283	0.652921
H6ST2	Q96MM7	colorectal	male	2	0	0.921066	0.797248	1.06411	0.264296	0.652921
KIF22	Q14807	colorectal	male	2	0	0.936134	0.833684	1.05117	0.264411	0.652921
ARMC5:ARM 5	Q96C12	colorectal	male	2	0	0.923097	0.80207	1.06239	0.264427	0.652921
AT1B1	P05026	colorectal	male	2	0	1.09244	0.935262	1.27604	0.264621	0.6532
VP26A	O75436	colorectal	male	2	0	0.907189	0.764476	1.07654	0.264684	0.653231
GCKR	Q14397	colorectal	male	2	0	0.921043	0.797028	1.06435	0.264978	0.6535
ERLN1	O75477	colorectal	male	2	0	1.06612	0.952591	1.19319	0.265051	0.6535
CD39	P49961	colorectal	male	2	0	1.07867	0.944148	1.23236	0.265154	0.653608
carboxylesterase, liver	P23141	colorectal	male	2	0	1.07416	0.947092	1.21828	0.265402	0.653882
GIPC1	O14908	colorectal	male	2	0	0.911994	0.775502	1.07251	0.26541	0.653882
GID8	Q9NWU2	colorectal	male	2	0	0.914124	0.780507	1.07061	0.265421	0.653882
Alpha-amylase 2B	P19961	colorectal	male	2	0	1.07134	0.948955	1.20951	0.265527	0.653924
SGTA	O43765	colorectal	male	2	0	0.902398	0.753153	1.08122	0.265539	0.653933
HMGA1	P17096	colorectal	male	2	0	1.05185	0.962268	1.14978	0.265667	0.654063
TNF-b	P01374	colorectal	male	2	0	0.906016	0.76148	1.07799	0.265676	0.654063
MOCOS	Q96EN8	colorectal	male	2	0	0.933856	0.827743	1.05357	0.266152	0.654554
XEDAR	Q9HAV5	colorectal	male	2	0	0.923875	0.803523	1.06225	0.266192	0.654611
HXD4	P09016	colorectal	male	2	0	1.05749	0.958255	1.167	0.266213	0.65463
FCRL2	Q96LA5	colorectal	male	2	0	1.06533	0.952869	1.19106	0.266229	0.65463
ECH1	Q13011	colorectal	male	2	0	0.905538	0.760191	1.07868	0.266324	0.654654
TNFSF15	O95150	colorectal	male	2	0	0.919118	0.792076	1.06654	0.266465	0.654696
TUTLB	Q9UPX0	colorectal	male	2	0	0.904388	0.757451	1.07983	0.266588	0.654798
ANXA7	P20073	colorectal	male	2	0	0.90599	0.761161	1.07838	0.266607	0.654816
RELT	Q969Z4	colorectal	male	2	0	1.06269	0.954585	1.18303	0.266652	0.654821
Protein disulfide-isomerase	P07237	colorectal	male	2	0	1.0719	0.948302	1.21161	0.266669	0.654821
MSTN1	Q8IVN3	colorectal	male	2	0	1.05381	0.960697	1.15595	0.266811	0.65486
NLGNX	Q8N0W4	colorectal	male	2	0	0.933402	0.826466	1.05417	0.266939	0.654949
MOBL3	Q9Y3A3	colorectal	male	2	0	0.930051	0.818285	1.05708	0.26694	0.654949
TERF1	P54274	colorectal	male	2	0	1.06391	0.953622	1.18695	0.267221	0.65505
Chondrocalcin	P02458	colorectal	male	2	0	0.931636	0.822082	1.05579	0.267247	0.65505
Trypsin	P07477	colorectal	male	2	0	1.06132	0.955386	1.17901	0.267296	0.655068
UBX2B	Q14CS0	colorectal	male	2	0	0.927575	0.812193	1.05935	0.267307	0.655068
RFPL3	O75679	colorectal	male	2	0	1.04493	0.966834	1.12934	0.267452	0.655164
calreticulin	P27797	colorectal	male	2	0	0.920739	0.795691	1.06544	0.267505	0.655164
SYT9	Q86SS6	colorectal	male	2	0	0.92261	0.800131	1.06384	0.267684	0.655286
KATL1	Q9BW62	colorectal	male	2	0	0.928805	0.815077	1.0584	0.267751	0.655366
DJC10	Q8IXB1	colorectal	male	2	0	0.900355	0.747729	1.08413	0.268045	0.655824
a1-Antichymotrypsin	P01011	colorectal	male	2	0	0.929616	0.816966	1.0578	0.268133	0.655831
CAD15:CD	P55291	colorectal	male	2	0	1.09633	0.931543	1.29028	0.268429	0.655993
ZN75D	P51815	colorectal	male	2	0	0.926728	0.809885	1.06043	0.26844	0.655993
Sperm-associated antigen 2	Q16222	colorectal	male	2	0	1.05614	0.958732	1.16344	0.268585	0.656094
F162B	Q5T6X4	colorectal	male	2	0	0.937896	0.837153	1.05076	0.268771	0.656256
BTNL8	Q6UX41	colorectal	male	2	0	0.901805	0.75084	1.08312	0.268846	0.65633
PHI	P06744	colorectal	male	2	0	0.914615	0.780779	1.07139	0.268862	0.656349
LYVE1	Q9Y5Y7	colorectal	male	2	0	1.06718	0.95097	1.1976	0.269007	0.656555
MED10	Q9BTT4	colorectal	male	2	0	0.899648	0.745808	1.08522	0.269063	0.65662
UBP8	P40818	colorectal	male	2	0	0.898442	0.742991	1.08642	0.269221	0.656681
PDIA4	P13667	colorectal	male	2	0	0.896912	0.739386	1.088	0.269557	0.657023
PCKGC	P35558	colorectal	male	2	0	1.06094	0.955138	1.17847	0.269738	0.657219
NRBP	Q9UHY1	colorectal	male	2	0	0.916101	0.784059	1.07038	0.269813	0.657257
PQBP1	O60828	colorectal	male	2	0	1.05206	0.961379	1.15128	0.269819	0.657257
Prolactin Receptor	P16471	colorectal	male	2	0	1.06934	0.949258	1.20461	0.269982	0.65745
SCG1	P05060	colorectal	male	2	0	0.915803	0.783281	1.07075	0.270089	0.657614
NRX1B	P58400	colorectal	male	2	0	1.07456	0.945632	1.22107	0.270135	0.657644
CRLF3	Q8IUI8	colorectal	male	2	0	1.05216	0.961217	1.15172	0.270285	0.657719
Integrin aVb8	P06756	colorectal	male	2	0	0.941509	0.845834	1.04801	0.270302	0.657719
REL2	P04090	colorectal	male	2	0	1.06569	0.951683	1.19336	0.270414	0.657784
PLCD3	Q8N3E9	colorectal	male	2	0	0.91745	0.7871	1.06939	0.270485	0.657893
MTMR6	Q9Y217	colorectal	male	2	0	0.930389	0.81831	1.05782	0.270586	0.657901
XXLT1	Q8NBI6	colorectal	male	2	0	1.06604	0.951359	1.19455	0.270772	0.658007
TCP-1-theta	P50990	colorectal	male	2	0	0.914582	0.780204	1.0721	0.270786	0.658007
CHST6	Q9GZX3	colorectal	male	2	0	1.06449	0.952421	1.18975	0.270856	0.658008
CINP	Q9BW66	colorectal	male	2	0	0.933509	0.82581	1.05525	0.271298	0.658269
RU2B	P08579	colorectal	male	2	0	0.9157	0.782721	1.07127	0.271322	0.658269
GREM2	Q9H772	colorectal	male	2	0	1.0592	0.955974	1.17357	0.271619	0.658597
SDF-1	P48061	colorectal	male	2	0	0.911749	0.773221	1.0751	0.271858	0.658822
CSDC2	Q9Y534	colorectal	male	2	0	0.94773	0.861168	1.04299	0.271945	0.658861
CLC1A	Q8NC01	colorectal	male	2	0	1.05954	0.955662	1.17471	0.271963	0.658861
DB136	Q30KP8	colorectal	male	2	0	0.940156	0.842137	1.04958	0.271989	0.658861
MUTED	Q8TDH9	colorectal	male	2	0	1.04946	0.962839	1.14387	0.272056	0.658891
NLGN3	Q9NZ94	colorectal	male	2	0	0.925322	0.80564	1.06278	0.272076	0.658891
IDI1	Q13907	colorectal	male	2	0	0.912236	0.77431	1.07473	0.272091	0.658891
RPN2	P04844	colorectal	male	2	0	1.0682	0.949542	1.20169	0.272126	0.658921
TXNL1	O43396	colorectal	male	2	0	1.07621	0.943991	1.22695	0.272131	0.658921
AMGO1:CD	Q86WK6	colorectal	male	2	0	0.936336	0.832605	1.05299	0.272178	0.658941
SCP2D	Q9UJQ7	colorectal	male	2	0	1.06358	0.952723	1.18734	0.272375	0.659024
Sialoadhesin	Q9BZZ2	colorectal	male	2	0	1.06846	0.949266	1.20262	0.272541	0.659192
NCC27	O00299	colorectal	male	2	0	0.904729	0.7565	1.082	0.272786	0.659442
MEIG1	Q5JSS6	colorectal	male	2	0	0.941077	0.844281	1.04897	0.272798	0.659442
TEAD4	Q15561	colorectal	male	2	0	0.921876	0.797118	1.06616	0.272882	0.659571
CHSP1	Q9Y2V2	colorectal	male	2	0	0.928471	0.813038	1.06029	0.273222	0.659905
RAB24	Q969Q5	colorectal	male	2	0	0.907136	0.761976	1.07995	0.273317	0.660009
IPIL1	Q6GPH6	colorectal	male	2	0	1.07829	0.942244	1.23399	0.273328	0.660009
AAMDC	Q9H7C9	colorectal	male	2	0	1.07675	0.943266	1.22913	0.273493	0.660065
MRP6	O95255	colorectal	male	2	0	0.933646	0.825654	1.05576	0.273636	0.660065
PERL	P22079	colorectal	male	2	0	1.05921	0.955547	1.17413	0.273658	0.660087
RELL1	Q8IUW5	colorectal	male	2	0	1.08101	0.940281	1.2428	0.273676	0.660102
SLBP	Q14493	colorectal	male	2	0	0.910653	0.770112	1.07684	0.273812	0.660224
PTPM1	Q8WUK0	colorectal	male	2	0	1.0683	0.949063	1.20251	0.273893	0.660274
SAPL1	Q6NUJ1	colorectal	male	2	0	1.07597	0.943701	1.22678	0.273904	0.660274
Acid ceramidase	Q13510	colorectal	male	2	0	0.908632	0.765282	1.07883	0.274057	0.660284
PURB	Q96QR8	colorectal	male	2	0	0.904449	0.755449	1.08284	0.274196	0.660348
EIF2A	Q9BY44	colorectal	male	2	0	0.902856	0.751702	1.0844	0.274319	0.660479
ZWILC	Q9H900	colorectal	male	2	0	1.07132	0.946802	1.21222	0.274474	0.660521
DYLT3	P51808	colorectal	male	2	0	0.936867	0.833448	1.05312	0.274511	0.660521
CTBP1	Q13363	colorectal	male	2	0	0.901882	0.749378	1.08542	0.274532	0.660521
CLUL1	Q15846	colorectal	male	2	0	1.06853	0.948691	1.20351	0.274779	0.660816
ADA	P00813	colorectal	male	2	0	1.06285	0.952654	1.1858	0.275065	0.661018
NUD16	Q96DE0	colorectal	male	2	0	0.904045	0.754254	1.08358	0.275079	0.661024
PI42B	P78356	colorectal	male	2	0	0.906765	0.760591	1.08103	0.275172	0.661082
NDP	Q00604	colorectal	male	2	0	1.06773	0.949138	1.20114	0.275294	0.661202
p130	Q08999	colorectal	male	2	0	1.07005	0.947492	1.20847	0.275309	0.661202
SUOX	P51687	colorectal	male	2	0	1.0647	0.951258	1.19166	0.275433	0.661274
Granzyme B	P10144	colorectal	male	2	0	0.940856	0.843207	1.04981	0.275511	0.66131
PAXI1	Q6ZW49	colorectal	male	2	0	1.05821	0.955863	1.17151	0.275639	0.661424
Fractalkine/CX3CL-1	P78423	colorectal	male	2	0	1.07653	0.942861	1.22914	0.27565	0.661438
Calpastatin	P20810	colorectal	male	2	0	0.930801	0.8182	1.0589	0.275701	0.661541
FA49A	Q9H0Q0	colorectal	male	2	0	0.92902	0.81377	1.06059	0.275948	0.661818
sperm protein 10	P26436	colorectal	male	2	0	1.0794	0.940771	1.23846	0.275965	0.661818
ESAM	Q96AP7	colorectal	male	2	0	0.925039	0.804014	1.06428	0.276087	0.661852
DHRS3	O75911	colorectal	male	2	0	1.06724	0.949249	1.1999	0.276296	0.662051
Cystatin-S	P01036	colorectal	male	2	0	1.06347	0.951912	1.18811	0.276438	0.662137
NSF1C	Q9UNZ2	colorectal	male	2	0	0.903507	0.752458	1.08488	0.276974	0.662501
RIR2B	Q7LG56	colorectal	male	2	0	0.909493	0.766496	1.07917	0.277039	0.662521
SARP-3	Q5T4F7	colorectal	male	2	0	1.05447	0.958295	1.16029	0.277068	0.662521
PRP19	Q9UMS4	colorectal	male	2	0	0.928873	0.813143	1.06107	0.277134	0.662564
BAG3	O95817	colorectal	male	2	0	0.923537	0.800107	1.06601	0.277169	0.662564
CNDP1	Q96KN2	colorectal	male	2	0	0.931734	0.820121	1.05854	0.277426	0.662838
PBEF	P43490	colorectal	male	2	0	1.08705	0.935042	1.26377	0.277452	0.662841
LRA25	Q8N5H3	colorectal	male	2	0	1.07314	0.944728	1.21901	0.277665	0.663043
JAM-C	Q9BX67	colorectal	male	2	0	0.912763	0.774062	1.07632	0.277738	0.663144
BMP-3	P12645	colorectal	male	2	0	1.06343	0.951654	1.18833	0.277752	0.663144
UBE2W	Q96B02	colorectal	male	2	0	0.932975	0.823081	1.05754	0.277923	0.663373
kallikrein 9	Q9UKQ9	colorectal	male	2	0	0.944286	0.851384	1.04732	0.277964	0.663373
GLP1R:ECD	P43220	colorectal	male	2	0	1.06189	0.952711	1.18359	0.277989	0.663373
FAIM1	Q9NVQ4	colorectal	male	2	0	1.06124	0.953181	1.18156	0.277993	0.663373
IL-6 sRa	P08887	colorectal	male	2	0	0.939099	0.838312	1.052	0.278031	0.663379
IL-35	P29459	colorectal	male	2	0	1.07105	0.946104	1.2125	0.278109	0.663453
KCTD4	Q8WVF5	colorectal	male	2	0	1.06048	0.953561	1.17939	0.278816	0.664085
CO5A1	P20908	colorectal	male	2	0	1.07586	0.942492	1.22809	0.278887	0.664126
VEGF sR3	P35916	colorectal	male	2	0	1.07366	0.944021	1.22109	0.279023	0.664293
CD244	Q9BZW8	colorectal	male	2	0	0.93394	0.825163	1.05706	0.27938	0.66476
TEX29	Q8N6K0	colorectal	male	2	0	0.90341	0.75135	1.08624	0.280041	0.665182
GRK5	P34947	colorectal	male	2	0	0.924096	0.800764	1.06642	0.280116	0.665217
HD-5	Q01523	colorectal	male	2	0	0.930792	0.817197	1.06018	0.280139	0.665227
SHKB1	Q8TBC3	colorectal	male	2	0	1.06368	0.950928	1.1898	0.280215	0.665227
Cathepsin S	P25774	colorectal	male	2	0	1.07411	0.943387	1.22295	0.280243	0.665236
IL-17	Q16552	colorectal	male	2	0	1.04155	0.96735	1.12144	0.280313	0.665267
TACO1	Q9BSH4	colorectal	male	2	0	0.907114	0.759932	1.0828	0.280469	0.665267
ihh	Q14623	colorectal	male	2	0	1.07887	0.939921	1.23837	0.280499	0.665303
IGFBP-1	P08833	colorectal	male	2	0	1.07729	0.941003	1.23331	0.280682	0.66545
ABP1	P19801	colorectal	male	2	0	1.07538	0.94228	1.22728	0.281011	0.665866
NNAT	Q16517	colorectal	male	2	0	1.06955	0.946477	1.20863	0.281015	0.665866
CC149	Q6ZUS6	colorectal	male	2	0	1.05705	0.955533	1.16936	0.281467	0.66612
KCTD5	Q9NXV2	colorectal	male	2	0	1.06587	0.949034	1.1971	0.281517	0.666124
SLC31	Q07837	colorectal	male	2	0	0.934634	0.826437	1.057	0.281522	0.666124
Radixin	P35241	colorectal	male	2	0	0.911699	0.770468	1.07882	0.281701	0.666203
Testican-1	Q08629	colorectal	male	2	0	0.922713	0.796942	1.06833	0.281982	0.666339
HS12A	O43301	colorectal	male	2	0	1.06894	0.946681	1.20699	0.282016	0.666339
Glutathione peroxidase	P07203	colorectal	male	2	0	0.920677	0.791954	1.07032	0.282132	0.666339
TPGS2	Q68CL5	colorectal	male	2	0	0.938429	0.835796	1.05366	0.28221	0.666339
LIPR2	P54317	colorectal	male	2	0	0.938551	0.836072	1.05359	0.282364	0.666339
GOT2	P00505	colorectal	male	2	0	0.916993	0.782932	1.07401	0.282561	0.66637
WNK3	Q9BYP7	colorectal	male	2	0	0.906951	0.758873	1.08392	0.282875	0.666734
CTDSL	O15194	colorectal	male	2	0	0.902919	0.749378	1.08792	0.282888	0.666749
C99L2	Q8TCZ2	colorectal	male	2	0	1.04609	0.963484	1.13578	0.282995	0.666755
TXN4A	P83876	colorectal	male	2	0	1.07192	0.944222	1.21688	0.283216	0.667068
SPF30	O75940	colorectal	male	2	0	0.920764	0.791889	1.07061	0.283247	0.667095
CRHBP	P24387	colorectal	male	2	0	1.07377	0.942806	1.22293	0.283492	0.667293
PHF3	Q92576	colorectal	male	2	0	0.928469	0.810603	1.06347	0.283948	0.66757
PAK4	O96013	colorectal	male	2	0	0.910888	0.767862	1.08056	0.284185	0.667647
DRAXI	Q8NBI3	colorectal	male	2	0	0.924372	0.800433	1.0675	0.284328	0.66783
MANS1	Q9H8J5	colorectal	male	2	0	1.06866	0.946315	1.20682	0.284411	0.667857
KPRB	O60256	colorectal	male	2	0	0.908591	0.762315	1.08294	0.284471	0.667944
RBP	P02753	colorectal	male	2	0	1.08203	0.936458	1.25023	0.284878	0.668338
BRAK	O95715	colorectal	male	2	0	0.911235	0.768494	1.08049	0.284898	0.668366
DUS16	Q9BY84	colorectal	male	2	0	1.05206	0.958612	1.15463	0.2849	0.668366
GRB14	Q14449	colorectal	male	2	0	1.07192	0.943768	1.21747	0.285039	0.668417
IL31R	Q8NI17	colorectal	male	2	0	0.925323	0.802584	1.06683	0.2851	0.668448
SREC-II:CD	Q96GP6	colorectal	male	2	0	0.93711	0.831889	1.05564	0.285115	0.668461
CBR4	Q8N4T8	colorectal	male	2	0	0.92772	0.808472	1.06456	0.285167	0.668508
DCLK3	Q9C098	colorectal	male	2	0	1.06319	0.95014	1.18968	0.285413	0.668772
CAN9	O14815	colorectal	male	2	0	1.06322	0.950104	1.1898	0.285463	0.66883
TTC33	Q6PID6	colorectal	male	2	0	1.0679	0.946484	1.2049	0.286049	0.669331
HS3S4	Q9Y661	colorectal	male	2	0	0.928901	0.811162	1.06373	0.286172	0.669451
GTPB9	Q9NTK5	colorectal	male	2	0	0.907454	0.75911	1.08479	0.286272	0.669532
NB5R1	Q9UHQ9	colorectal	male	2	0	0.925604	0.80299	1.06694	0.286299	0.669532
TMEDA	P49755	colorectal	male	2	0	1.0701	0.944752	1.21207	0.286496	0.669563
BAI1	O14514	colorectal	male	2	0	0.932762	0.820688	1.06014	0.286535	0.669563
IFN-g	P01579	colorectal	male	2	0	0.915222	0.777619	1.07717	0.286571	0.669581
CRIPT	Q9P021	colorectal	male	2	0	0.935886	0.8285	1.05719	0.286614	0.669586
KI2S4	P43632	colorectal	male	2	0	1.07678	0.939735	1.2338	0.286863	0.669815
CNGA2	Q16280	colorectal	male	2	0	0.92848	0.809937	1.06437	0.286967	0.669918
DNJB4	Q9UDY4	colorectal	male	2	0	0.911689	0.768902	1.08099	0.287395	0.670331
GP1BA	P07359	colorectal	male	2	0	0.933139	0.821418	1.06005	0.28751	0.670454
HS3SB	Q9Y662	colorectal	male	2	0	1.05116	0.958807	1.1524	0.287613	0.670483
IL1FA	Q8WWZ1	colorectal	male	2	0	1.0527	0.957609	1.15723	0.287689	0.670498
BRD2	P25440	colorectal	male	2	0	0.940892	0.840916	1.05276	0.287785	0.670531
F163B	P0C2L3	colorectal	male	2	0	1.06013	0.95185	1.18072	0.288137	0.670808
ARNT	P27540	colorectal	male	2	0	0.902532	0.746922	1.09056	0.288192	0.670808
CJ072	Q8IW00	colorectal	male	2	0	0.934622	0.82499	1.05882	0.288193	0.670808
ZDHC4	Q9NPG8	colorectal	male	2	0	0.919108	0.786604	1.07393	0.288247	0.670867
DDX25	Q9UHL0	colorectal	male	2	0	1.05185	0.958151	1.15472	0.288264	0.670867
CQ10A	Q96MF6	colorectal	male	2	0	1.05234	0.957748	1.15628	0.288405	0.671014
PDLI5	Q96HC4	colorectal	male	2	0	0.920013	0.788735	1.07314	0.288551	0.671114
WFDC3	Q8IUB2	colorectal	male	2	0	0.905046	0.752746	1.08816	0.288575	0.671121
C7	P10643	colorectal	male	2	0	0.936913	0.830671	1.05674	0.288609	0.671122
PDLI3	Q53GG5	colorectal	male	2	0	1.0561	0.954818	1.16812	0.288633	0.671122
RMD1	Q96DB5	colorectal	male	2	0	0.925085	0.801135	1.06821	0.288717	0.671174
Histone H1.2	P16403	colorectal	male	2	0	0.925108	0.801139	1.06826	0.288944	0.671303
LPLC1	Q8TDL5	colorectal	male	2	0	1.068	0.945686	1.20612	0.289114	0.671303
PgR	P06401	colorectal	male	2	0	0.921441	0.792083	1.07193	0.289122	0.671303
NRG3	P56975	colorectal	male	2	0	1.05212	0.957771	1.15575	0.289211	0.671411
DDIT4	Q9NX09	colorectal	male	2	0	1.04949	0.959759	1.14762	0.289459	0.67166
PP2A, subunit B	Q06190	colorectal	male	2	0	1.04932	0.959889	1.14709	0.289468	0.67166
CD69	Q07108	colorectal	male	2	0	0.913317	0.772169	1.08027	0.289788	0.671781
COQ6	Q9Y2Z9	colorectal	male	2	0	1.05516	0.955292	1.16548	0.289868	0.671877
IKBD	Q8NI38	colorectal	male	2	0	1.04969	0.959527	1.14832	0.289915	0.671925
LSHB	P01229	colorectal	male	2	0	0.91762	0.78255	1.076	0.289941	0.671952
PAF	Q15004	colorectal	male	2	0	1.06945	0.944343	1.21113	0.290149	0.67222
BEGIN	Q9BUH8	colorectal	male	2	0	1.05321	0.956726	1.15941	0.290279	0.672318
IL-6 sRa	P08887	colorectal	male	2	0	0.941346	0.841582	1.05294	0.290288	0.672322
MO2R2	Q6Q8B3	colorectal	male	2	0	1.05786	0.953099	1.17414	0.290431	0.672483
MNX1	P50219	colorectal	male	2	0	0.939461	0.836747	1.05478	0.290459	0.672483
TPK1	Q9H3S4	colorectal	male	2	0	0.931362	0.816277	1.06267	0.29067	0.672547
SHPS1	P78324	colorectal	male	2	0	1.05668	0.953955	1.17046	0.290723	0.672547
Zyxin	Q15942	colorectal	male	2	0	0.934093	0.823091	1.06007	0.290847	0.672587
Transketolase	P29401	colorectal	male	2	0	0.905678	0.753527	1.08855	0.291076	0.672745
DEFI6	Q9H4E7	colorectal	male	2	0	0.910322	0.764467	1.084	0.291612	0.673169
SCMH1	Q96GD3	colorectal	male	2	0	1.04496	0.962939	1.13398	0.291651	0.673236
CLN5:CD	O75503	colorectal	male	2	0	0.909381	0.762179	1.08501	0.291721	0.673343
XPNPEP1	Q9NQW7	colorectal	male	2	0	1.09196	0.927166	1.28605	0.291887	0.6734
EXOC7	Q9UPT5	colorectal	male	2	0	1.05524	0.954821	1.16623	0.291935	0.6734
TRIML	Q8N9V2	colorectal	male	2	0	0.932055	0.817702	1.0624	0.292061	0.673499
PRND	Q9UKY0	colorectal	male	2	0	1.04777	0.960634	1.14282	0.292157	0.673588
CLM2	Q496F6	colorectal	male	2	0	1.06375	0.948185	1.1934	0.292247	0.673588
KLC3	Q6P597	colorectal	male	2	0	0.889134	0.714394	1.10662	0.292554	0.673788
MIP-5	Q16663	colorectal	male	2	0	1.06312	0.948481	1.19161	0.293089	0.674239
IL-1F6	Q9UHA7	colorectal	male	2	0	1.0795	0.936019	1.24498	0.293122	0.674239
VAC14	Q08AM6	colorectal	male	2	0	1.05513	0.954597	1.16626	0.293513	0.674717
CD70	P32970	colorectal	male	2	0	0.914591	0.774212	1.08042	0.293669	0.674821
RM33	O75394	colorectal	male	2	0	1.06664	0.945611	1.20315	0.293792	0.674902
SLNL1	Q499Z3	colorectal	male	2	0	1.074	0.939957	1.22716	0.29391	0.675007
CSN5	Q92905	colorectal	male	2	0	0.913005	0.770282	1.08217	0.293984	0.675077
RFX5	P48382	colorectal	male	2	0	0.927205	0.80503	1.06792	0.294451	0.675532
RTCA	O00442	colorectal	male	2	0	0.908617	0.759575	1.0869	0.294474	0.675534
PSB6	P28072	colorectal	male	2	0	1.06684	0.945256	1.20407	0.294623	0.675648
BPHL	Q86WA6	colorectal	male	2	0	0.923097	0.794767	1.07215	0.294742	0.67576
IL-9	P15248	colorectal	male	2	0	0.931063	0.814607	1.06417	0.294765	0.675778
NELFE	P18615	colorectal	male	2	0	1.06584	0.94595	1.20093	0.294954	0.67601
Rho-GDIa	P52565	colorectal	male	2	0	0.928981	0.809328	1.06632	0.29503	0.676079
KMT2C	Q8NEZ4	colorectal	male	2	0	1.05942	0.950926	1.18029	0.295047	0.676079
RB27B	O00194	colorectal	male	2	0	1.06973	0.942857	1.21368	0.29534	0.676399
MICA	Q29983	colorectal	male	2	0	1.06117	0.949467	1.18601	0.29547	0.67649
PHS	P61457	colorectal	male	2	0	1.06734	0.944668	1.20593	0.295487	0.676514
SEZ6L	Q9BYH1	colorectal	male	2	0	0.919508	0.785686	1.07612	0.295682	0.676544
AMPB	Q9H4A4	colorectal	male	2	0	1.07308	0.940151	1.2248	0.295883	0.676661
F221A	A4D161	colorectal	male	2	0	0.916888	0.779183	1.07893	0.296018	0.676832
FOXO4	P98177	colorectal	male	2	0	1.05583	0.95354	1.1691	0.296052	0.676863
RCAS1	O00559	colorectal	male	2	0	0.910295	0.763146	1.08582	0.296141	0.676951
suppression of tumorigenicity 13	P50502	colorectal	male	2	0	1.08514	0.930853	1.265	0.296374	0.677206
TEBP	Q15185	colorectal	male	2	0	1.06377	0.947215	1.19466	0.296466	0.67727
IFN16	P05015	colorectal	male	2	0	1.05826	0.951526	1.17697	0.296503	0.67727
HO-2	P30519	colorectal	male	2	0	1.07419	0.93905	1.22877	0.296844	0.677343
CFDP1	Q9UEE9	colorectal	male	2	0	0.926289	0.802097	1.06971	0.297188	0.677493
HTF4	Q99081	colorectal	male	2	0	1.05651	0.952684	1.17164	0.297637	0.677969
B4GT2	O60909	colorectal	male	2	0	0.927133	0.804092	1.069	0.29766	0.677969
DCC	P43146	colorectal	male	2	0	1.0671	0.944317	1.20584	0.297729	0.677991
MYOM2	P54296	colorectal	male	2	0	1.05988	0.949965	1.18252	0.297836	0.677991
VNN2	O95498	colorectal	male	2	0	1.06468	0.946154	1.19804	0.297981	0.678035
PESC	O00541	colorectal	male	2	0	0.921239	0.789312	1.07522	0.298197	0.678131
C9	P02748	colorectal	male	2	0	1.06971	0.942126	1.21456	0.298377	0.678318
PPM1G	O15355	colorectal	male	2	0	0.942858	0.843856	1.05348	0.298541	0.678338
PSP-94	P08118	colorectal	male	2	0	1.07311	0.939382	1.22588	0.298752	0.678599
Growth hormone receptor	P10912	colorectal	male	2	0	1.07889	0.934903	1.24505	0.298825	0.678609
GGH	Q92820	colorectal	male	2	0	1.07259	0.939769	1.22418	0.298831	0.678609
RERG	Q96A58	colorectal	male	2	0	1.06069	0.949057	1.18544	0.299082	0.678888
HPHL1	Q6MZM0	colorectal	male	2	0	1.06028	0.949357	1.18417	0.29917	0.678903
LIN7A	O14910	colorectal	male	2	0	1.06298	0.947195	1.19292	0.299279	0.678969
Obestatin	Q9UBU3	colorectal	male	2	0	1.04982	0.95773	1.15077	0.299283	0.678969
RBBP9	O75884	colorectal	male	2	0	0.914129	0.77156	1.08304	0.299351	0.678997
TRML1:ECD	Q86YW5	colorectal	male	2	0	0.922382	0.791825	1.07447	0.299459	0.678997
ERO1A	Q96HE7	colorectal	male	2	0	1.08044	0.933506	1.2505	0.299565	0.679017
PSD2	Q9BQI7	colorectal	male	2	0	1.06079	0.94881	1.18599	0.299818	0.679202
SLIK4	Q8IW52	colorectal	male	2	0	1.07651	0.93643	1.23755	0.299949	0.679268
VGLL4	Q14135	colorectal	male	2	0	0.935353	0.824285	1.06139	0.3001	0.679433
I2C2	Q9UKV8	colorectal	male	2	0	0.922283	0.791392	1.07482	0.30021	0.679582
SH3K1	Q96B97	colorectal	male	2	0	0.924909	0.797924	1.0721	0.300218	0.679589
CBLN4	Q9NTU7	colorectal	male	2	0	1.06974	0.941597	1.21532	0.300406	0.679688
HID1	Q8IV36	colorectal	male	2	0	0.941177	0.839137	1.05562	0.300471	0.679688
KCTD2	Q14681	colorectal	male	2	0	1.06485	0.945435	1.19935	0.300492	0.679688
RBM3	P98179	colorectal	male	2	0	0.918815	0.782718	1.07858	0.300587	0.679732
sFRP-3	Q92765	colorectal	male	2	0	1.07218	0.939598	1.22347	0.300741	0.679877
GIIE	Q9NZK7	colorectal	male	2	0	1.0543	0.953823	1.16536	0.300776	0.679882
NRP1	O14786	colorectal	male	2	0	1.06663	0.943923	1.20529	0.300924	0.679955
kallikrein 10	O43240	colorectal	male	2	0	1.07219	0.939484	1.22364	0.301147	0.680177
NKp30	O14931	colorectal	male	2	0	1.04952	0.957627	1.15022	0.301224	0.680211
GDF7	Q7Z4P5	colorectal	male	2	0	0.92718	0.803243	1.07024	0.301726	0.680747
RBM39	Q14498	colorectal	male	2	0	0.928298	0.806012	1.06914	0.301899	0.680848
ANX10	Q9UJ72	colorectal	male	2	0	1.05562	0.952487	1.16992	0.302098	0.680944
MICB	Q29980	colorectal	male	2	0	1.06715	0.943153	1.20745	0.302405	0.681203
CRLD2	Q9H0B8	colorectal	male	2	0	0.930228	0.810674	1.06741	0.30279	0.68143
PIM2	Q9P1W9	colorectal	male	2	0	0.927392	0.803516	1.07037	0.302813	0.681445
COMDA	Q9Y6G5	colorectal	male	2	0	0.913754	0.769534	1.085	0.303423	0.682106
KCD15	Q96SI1	colorectal	male	2	0	1.06648	0.943361	1.20568	0.303761	0.682397
HERC1	Q15751	colorectal	male	2	0	1.05274	0.954508	1.16107	0.303786	0.682428
PAR11	Q9NR21	colorectal	male	2	0	0.923242	0.79276	1.0752	0.304276	0.682868
Cadherin-12:CD	P55289	colorectal	male	2	0	1.05741	0.950496	1.17634	0.304707	0.683353
CD72	P21854	colorectal	male	2	0	0.938386	0.831037	1.0596	0.304902	0.683399
AMGO1:ECD	Q86WK6	colorectal	male	2	0	1.05146	0.955304	1.15729	0.305133	0.683558
ECM1	Q16610	colorectal	male	2	0	0.935954	0.82472	1.06219	0.305207	0.683628
GORAB	Q5T7V8	colorectal	male	2	0	0.940519	0.836442	1.05755	0.305428	0.683846
NDRG1	Q92597	colorectal	male	2	0	0.936009	0.82478	1.06224	0.30558	0.683931
TNNT3	P45378	colorectal	male	2	0	0.939011	0.832505	1.05914	0.30561	0.683957
SPSB1	Q96BD6	colorectal	male	2	0	1.05664	0.95089	1.17416	0.305825	0.684142
C1D	Q13901	colorectal	male	2	0	1.05952	0.948483	1.18355	0.306047	0.68431
EHD2	Q9NZN4	colorectal	male	2	0	1.06475	0.944213	1.20069	0.306053	0.68431
MO4L1	Q9UBU8	colorectal	male	2	0	0.924566	0.795559	1.07449	0.306356	0.684588
ISOC1	Q96CN7	colorectal	male	2	0	0.91803	0.779205	1.08159	0.306599	0.684774
DOCK2	Q92608	colorectal	male	2	0	0.935138	0.822312	1.06345	0.306658	0.684828
IFN21	P01568	colorectal	male	2	0	0.92627	0.799757	1.0728	0.306703	0.684867
EXTL2	Q9UBQ6	colorectal	male	2	0	1.04729	0.958481	1.14433	0.306774	0.684867
Dr1-associated corepressor	Q14919	colorectal	male	2	0	1.06522	0.943595	1.20252	0.307075	0.685041
IRF1	P10914	colorectal	male	2	0	0.939276	0.832884	1.05926	0.307077	0.685041
SIA8F	P61647	colorectal	male	2	0	0.927777	0.803466	1.07132	0.307092	0.685054
VEGF-D	O43915	colorectal	male	2	0	1.07448	0.936095	1.23332	0.307166	0.68519
FGL2	Q14314	colorectal	male	2	0	0.933445	0.817814	1.06542	0.307376	0.685367
CREB1	P16220	colorectal	male	2	0	0.919416	0.782422	1.0804	0.307442	0.685367
SSDH	P51649	colorectal	male	2	0	0.943072	0.842665	1.05544	0.307495	0.68538
MIP-3b	Q99731	colorectal	male	2	0	0.939029	0.832104	1.05969	0.307755	0.685435
C1QR1	Q9NPY3	colorectal	male	2	0	1.06676	0.942155	1.20784	0.30785	0.685533
SNX17	Q15036	colorectal	male	2	0	0.93487	0.821346	1.06409	0.307924	0.685573
CEBPB	P17676	colorectal	male	2	0	0.911043	0.76154	1.0899	0.308343	0.686026
HXK1	P19367	colorectal	male	2	0	1.06144	0.946374	1.1905	0.308442	0.686099
BOLA3	Q53S33	colorectal	male	2	0	0.913402	0.767194	1.08747	0.308797	0.686399
sICAM-2	P13598	colorectal	male	2	0	1.0606	0.946969	1.18786	0.308895	0.686468
JPH4	Q96JJ6	colorectal	male	2	0	1.0577	0.949315	1.17846	0.309168	0.686681
KIF3A	Q9Y496	colorectal	male	2	0	1.06989	0.939185	1.21877	0.309556	0.687064
TAXB1	Q86VP1	colorectal	male	2	0	0.928762	0.805335	1.07111	0.309724	0.687182
NVL	O15381	colorectal	male	2	0	1.0488	0.956658	1.14982	0.30984	0.687313
GALNS	P34059	colorectal	male	2	0	0.946577	0.851337	1.05247	0.310232	0.687545
annexin II	P07355	colorectal	male	2	0	0.938856	0.831112	1.06057	0.310359	0.687607
LDHA	P00338	colorectal	male	2	0	0.934668	0.820275	1.06501	0.310426	0.687607
CSAG2	Q9Y5P2	colorectal	male	2	0	0.928095	0.803469	1.07205	0.310447	0.687607
NB5R2	Q6BCY4	colorectal	male	2	0	1.05839	0.948444	1.18107	0.31056	0.687607
RIR2B	Q7LG56	colorectal	male	2	0	0.916179	0.77351	1.08516	0.310758	0.687742
LACB2	Q53H82	colorectal	male	2	0	0.911093	0.760947	1.09086	0.310868	0.687742
RAB5A	P20339	colorectal	male	2	0	0.910111	0.758536	1.09198	0.310902	0.687742
SDHB	P21912	colorectal	male	2	0	1.04805	0.957061	1.14769	0.311142	0.688002
ACBD4	Q8NC06	colorectal	male	2	0	1.06774	0.940505	1.21218	0.311327	0.688123
RHG01:CRAL-TRIO	Q07960	colorectal	male	2	0	0.922436	0.78891	1.07856	0.311545	0.688363
D106A	Q8N104	colorectal	male	2	0	1.05277	0.952958	1.16304	0.311595	0.688436
Corticotropin-lipotropin	P01189	colorectal	male	2	0	0.937946	0.82846	1.0619	0.311736	0.688577
CPT1B	Q92523	colorectal	male	2	0	0.933453	0.816854	1.0667	0.311752	0.688577
Kallikrein 11	Q9UBX7	colorectal	male	2	0	1.04816	0.956785	1.14825	0.31218	0.688833
ACES	P22303	colorectal	male	2	0	0.913227	0.76578	1.08906	0.312336	0.688858
CPNE1:VWFA	Q99829	colorectal	male	2	0	1.05164	0.953751	1.15957	0.312478	0.689
FA45A	Q8TCE6	colorectal	male	2	0	0.917992	0.777446	1.08395	0.31287	0.6895
BMP-3b	P55107	colorectal	male	2	0	0.94186	0.838416	1.05807	0.312938	0.689513
CPLX3	Q8WVH0	colorectal	male	2	0	1.04587	0.958543	1.14116	0.313349	0.689739
NEP1	Q92979	colorectal	male	2	0	0.93323	0.815868	1.06747	0.313575	0.689906
IL-17F	Q96PD4	colorectal	male	2	0	1.05088	0.954182	1.15738	0.3136	0.689906
ADA30	Q9UKF2	colorectal	male	2	0	0.933295	0.816024	1.06742	0.313627	0.68992
a1,4-Galactosyltransferase	Q9NPC4	colorectal	male	2	0	0.935378	0.821378	1.0652	0.313725	0.689989
B4GN1	Q00973	colorectal	male	2	0	0.891728	0.713505	1.11447	0.313793	0.689989
RELT	Q969Z4	colorectal	male	2	0	1.06944	0.938425	1.21874	0.314017	0.690025
WNT11	O96014	colorectal	male	2	0	0.904328	0.743511	1.09993	0.314129	0.690141
TYW3	Q6IPR3	colorectal	male	2	0	1.04796	0.956594	1.14805	0.314181	0.690185
ARI3A	Q99856	colorectal	male	2	0	0.919748	0.781474	1.08249	0.314219	0.690185
MFAP5	Q13361	colorectal	male	2	0	0.941045	0.836005	1.05928	0.314289	0.690185
RHOQ	P17081	colorectal	male	2	0	0.916597	0.773582	1.08605	0.314314	0.690185
OLR1	P78380	colorectal	male	2	0	0.932243	0.813152	1.06877	0.314345	0.690207
PTHrP	P12272	colorectal	male	2	0	0.956633	0.877471	1.04294	0.314415	0.690236
STXB4	Q6ZWJ1	colorectal	male	2	0	1.05601	0.949619	1.17432	0.314499	0.690325
Phospholipase C-delta-1	P51178	colorectal	male	2	0	1.07182	0.936313	1.22694	0.314544	0.690325
GP114	Q8IZF4	colorectal	male	2	0	1.06207	0.944405	1.19441	0.314789	0.690426
PXDC2:ECD	Q6UX71	colorectal	male	2	0	0.936288	0.823497	1.06453	0.314811	0.690461
REG3G	Q6UW15	colorectal	male	2	0	1.04282	0.960943	1.13168	0.314877	0.690519
CD036	Q96KX1	colorectal	male	2	0	0.919099	0.779664	1.08347	0.314917	0.690558
Clusterin	P10909	colorectal	male	2	0	1.0675	0.939789	1.21256	0.315035	0.690641
FABPL	P07148	colorectal	male	2	0	1.06675	0.940413	1.21005	0.315046	0.690641
CR3L1	Q96BA8	colorectal	male	2	0	1.05864	0.94718	1.18322	0.315399	0.690856
EXOG	Q9Y2C4	colorectal	male	2	0	0.930837	0.809228	1.07072	0.315689	0.69109
Rb	P06400	colorectal	male	2	0	1.06138	0.944718	1.19246	0.31598	0.691421
FKBP3	Q00688	colorectal	male	2	0	0.912926	0.764002	1.09088	0.316038	0.691465
CBPE	P16870	colorectal	male	2	0	1.05663	0.948739	1.17679	0.316146	0.691522
ACPL2	Q8TE99	colorectal	male	2	0	1.04307	0.960439	1.13281	0.31663	0.691779
ACADM	P11310	colorectal	male	2	0	0.907041	0.749337	1.09794	0.316727	0.691779
RPIA	P49247	colorectal	male	2	0	0.925027	0.794107	1.07753	0.316867	0.691855
TPST2	O60704	colorectal	male	2	0	1.03884	0.964138	1.11933	0.316936	0.691916
DC-SIGN	Q9NNX6	colorectal	male	2	0	0.943853	0.842714	1.05713	0.317682	0.692812
Myeloperoxidase	P05164	colorectal	male	2	0	0.938958	0.829826	1.06244	0.317726	0.692886
PDK1	Q15118	colorectal	male	2	0	0.935562	0.820942	1.06619	0.317854	0.692959
SPA9	Q86WD7	colorectal	male	2	0	1.07136	0.935817	1.22653	0.317914	0.692959
CCL28	Q9NRJ3	colorectal	male	2	0	1.07086	0.936236	1.22483	0.317924	0.692959
CL12A	Q5QGZ9	colorectal	male	2	0	1.06126	0.944344	1.19265	0.318086	0.69303
ELA1	Q9UNI1	colorectal	male	2	0	1.06389	0.942099	1.20142	0.318093	0.69303
HRK	O00198	colorectal	male	2	0	1.05315	0.951338	1.16587	0.318114	0.693058
DLG2	Q15700	colorectal	male	2	0	0.910274	0.75679	1.09489	0.318371	0.693282
Chymase	P23946	colorectal	male	2	0	0.931566	0.810453	1.07078	0.318474	0.693369
DSCAM	O60469	colorectal	male	2	0	1.04794	0.955809	1.14896	0.318593	0.693452
EphA1	P21709	colorectal	male	2	0	1.07054	0.936241	1.2241	0.318937	0.693809
SPARCL1	Q14515	colorectal	male	2	0	1.06852	0.937756	1.21752	0.319707	0.694171
NEUR1	Q99519	colorectal	male	2	0	1.05526	0.949149	1.17324	0.319847	0.694173
NRN1L	Q496H8	colorectal	male	2	0	0.932577	0.812743	1.07008	0.319863	0.694185
DJC18	Q9H819	colorectal	male	2	0	1.06737	0.938695	1.21367	0.319882	0.694185
b-NGF	P01138	colorectal	male	2	0	0.933718	0.815681	1.06884	0.31995	0.694217
Nectin-like protein 2	Q9BY67	colorectal	male	2	0	1.07436	0.932628	1.23764	0.320377	0.694635
S100A7	P31151	colorectal	male	2	0	0.947007	0.850551	1.0544	0.320502	0.694654
SATB2	Q9UPW6	colorectal	male	2	0	1.05327	0.950751	1.16684	0.320548	0.694671
SETD3	Q86TU7	colorectal	male	2	0	0.908458	0.75166	1.09797	0.320633	0.694693
SIAS	Q9NR45	colorectal	male	2	0	0.918779	0.77728	1.08604	0.32085	0.694793
DRGX	A6NNA5	colorectal	male	2	0	1.04708	0.956154	1.14666	0.320897	0.694793
RM50	Q8N5N7	colorectal	male	2	0	1.04872	0.954675	1.15204	0.321005	0.694887
Cardiotrophin-1	Q16619	colorectal	male	2	0	1.05025	0.953324	1.15702	0.321011	0.694887
Nectin-like protein 3	Q8N3J6	colorectal	male	2	0	0.92219	0.785826	1.08222	0.321109	0.694983
SPAT5	Q8NB90	colorectal	male	2	0	0.929318	0.80401	1.07416	0.321219	0.695097
TIM50	Q3ZCQ8	colorectal	male	2	0	0.920488	0.781394	1.08434	0.321586	0.695249
HGD	Q93099	colorectal	male	2	0	0.928831	0.80266	1.07484	0.321627	0.695296
CC107	Q8WV48	colorectal	male	2	0	1.06422	0.940839	1.20379	0.322168	0.695784
GCH1	P30793	colorectal	male	2	0	1.0552	0.948713	1.17363	0.322213	0.695786
PLOD2	O00469	colorectal	male	2	0	0.945464	0.846038	1.05657	0.322554	0.6961
ghrelin	Q9UBU3	colorectal	male	2	0	0.921092	0.782603	1.08409	0.322794	0.696278
SAA	P0DJI8	colorectal	male	2	0	0.94104	0.834209	1.06155	0.322946	0.696278
TLN2	Q9Y4G6	colorectal	male	2	0	0.913815	0.764261	1.09263	0.322954	0.696278
CO017	Q5XKK7	colorectal	male	2	0	0.914711	0.76649	1.0916	0.322989	0.6963
Granzyme H	P20718	colorectal	male	2	0	0.926685	0.796782	1.07777	0.323106	0.696339
ANXA7	P20073	colorectal	male	2	0	0.917924	0.77443	1.08801	0.323424	0.696664
CREG1	O75629	colorectal	male	2	0	0.943221	0.83988	1.05928	0.323484	0.696672
cathepsin K	P43235	colorectal	male	2	0	1.053	0.950391	1.16669	0.323505	0.696692
GSTT2	P0CG30	colorectal	male	2	0	1.05236	0.950952	1.16458	0.323556	0.696722
SIAE	Q9HAT2	colorectal	male	2	0	1.06489	0.939902	1.20651	0.323637	0.696722
OMP	P47874	colorectal	male	2	0	1.0468	0.955878	1.14637	0.323856	0.696824
FABP9	Q0Z7S8	colorectal	male	2	0	1.04645	0.95612	1.14531	0.324261	0.696976
SIX6	O95475	colorectal	male	2	0	0.943457	0.840346	1.05922	0.324299	0.696979
LRP12	Q9Y561	colorectal	male	2	0	0.936577	0.822077	1.06702	0.324693	0.697356
NC2B	Q01658	colorectal	male	2	0	0.928906	0.80194	1.07597	0.325377	0.698054
ASC	Q9ULZ3	colorectal	male	2	0	1.0672	0.937412	1.21496	0.325583	0.698211
SPC25	Q9HBM1	colorectal	male	2	0	1.06059	0.943173	1.19262	0.325779	0.698402
5HT7R	P34969	colorectal	male	2	0	0.939529	0.829603	1.06402	0.325847	0.698415
FABP	P05413	colorectal	male	2	0	1.05874	0.944761	1.18648	0.325998	0.69857
BIK	Q13323	colorectal	male	2	0	1.06094	0.942782	1.19391	0.326125	0.698707
PNMT	P11086	colorectal	male	2	0	1.05326	0.949609	1.16823	0.326209	0.69882
SCRB1	Q8WTV0	colorectal	male	2	0	1.05725	0.946031	1.18155	0.326253	0.698862
TF2LX	Q8IUE1	colorectal	male	2	0	0.933908	0.814733	1.07052	0.326255	0.698862
Granzyme K	P49863	colorectal	male	2	0	0.935789	0.819546	1.06852	0.326765	0.699291
CPN2	P22792	colorectal	male	2	0	0.944148	0.841625	1.05916	0.32711	0.69961
PILRA	Q9UKJ1	colorectal	male	2	0	0.94188	0.835521	1.06178	0.327369	0.699736
CI061	Q15884	colorectal	male	2	0	0.94672	0.84847	1.05635	0.327386	0.699736
c-Jun	P05412	colorectal	male	2	0	1.06168	0.941809	1.1968	0.327506	0.699736
5'-Nucleotidase	P21589	colorectal	male	2	0	0.933482	0.813313	1.07141	0.327578	0.699828
AKTS1	Q96B36	colorectal	male	2	0	0.919842	0.778006	1.08754	0.328142	0.700389
UGPA1	Q16851	colorectal	male	2	0	1.05887	0.944137	1.18754	0.328302	0.700488
Notch-3	Q9UM47	colorectal	male	2	0	1.06862	0.935388	1.22083	0.328646	0.700834
NRG3	P56975	colorectal	male	2	0	0.937552	0.823748	1.06708	0.328752	0.700982
EMAL2	O95834	colorectal	male	2	0	1.0666	0.937135	1.21395	0.328791	0.700986
CA043	Q9BWL3	colorectal	male	2	0	1.05073	0.951372	1.16047	0.328866	0.701051
BLC	O43927	colorectal	male	2	0	1.06645	0.937169	1.21357	0.329169	0.701333
SPEF1	Q9Y4P9	colorectal	male	2	0	0.947336	0.849785	1.05609	0.329186	0.701345
Vti1-rp1	Q9UEU0	colorectal	male	2	0	0.910308	0.753657	1.09952	0.329412	0.701384
ALCAM	Q13740	colorectal	male	2	0	1.07486	0.92968	1.24271	0.329514	0.701465
Natriuretic Peptide C-Type	P23582	colorectal	male	2	0	0.910276	0.753414	1.0998	0.32996	0.70166
EHD4	Q9H223	colorectal	male	2	0	0.926538	0.79466	1.0803	0.330068	0.701812
PAPP-A	Q13219	colorectal	male	2	0	0.939864	0.829521	1.06488	0.330382	0.702012
RPN1:LD	P04843	colorectal	male	2	0	1.07061	0.933107	1.22836	0.330665	0.702233
ERF3B	Q8IYD1	colorectal	male	2	0	0.947747	0.850597	1.05599	0.33075	0.702279
ESRP1	Q6NXG1	colorectal	male	2	0	0.925285	0.791166	1.08214	0.33109	0.702477
Cytochrome c	P99999	colorectal	male	2	0	1.05866	0.943665	1.18767	0.331232	0.702601
RU1C	P09234	colorectal	male	2	0	1.07555	0.928596	1.24575	0.331239	0.702605
PB1	Q86U86	colorectal	male	2	0	0.933834	0.813381	1.07212	0.33126	0.702628
MILK1	Q8N3F8	colorectal	male	2	0	0.936209	0.819618	1.06938	0.331352	0.702735
Azurocidin	P20160	colorectal	male	2	0	0.939844	0.82924	1.0652	0.331442	0.702833
PTGD2	O60760	colorectal	male	2	0	1.06382	0.938958	1.20529	0.331444	0.702833
G3ST2	Q9H3Q3	colorectal	male	2	0	1.0563	0.945759	1.17976	0.331461	0.702847
PEX14:N-term	O75381	colorectal	male	2	0	0.924697	0.789532	1.083	0.33155	0.702942
CK2-A2:B	P19784	colorectal	male	2	0	0.93592	0.818766	1.06984	0.331746	0.703052
LRP6	O75581	colorectal	male	2	0	1.05238	0.949276	1.16668	0.331815	0.703125
CC055	A1A4F0	colorectal	male	2	0	0.943805	0.839745	1.06076	0.331873	0.703202
B3GN8	Q7Z7M8	colorectal	male	2	0	1.0674	0.935627	1.21772	0.331946	0.703247
SDCB2	Q9H190	colorectal	male	2	0	1.06191	0.940546	1.19894	0.331985	0.703252
KRIP-1	Q13263	colorectal	male	2	0	1.05144	0.950099	1.16358	0.332047	0.70328
ABL2	P42684	colorectal	male	2	0	0.941857	0.834484	1.06305	0.332064	0.70328
PCDGD	Q9Y5G3	colorectal	male	2	0	0.937094	0.82176	1.06861	0.332241	0.703353
DUS10	Q9Y6W6	colorectal	male	2	0	0.942834	0.837064	1.06197	0.332247	0.703353
Kallikrein 2	P20151	colorectal	male	2	0	1.05197	0.949563	1.16541	0.332285	0.703353
RCN1	Q15293	colorectal	male	2	0	1.05987	0.942305	1.19211	0.332373	0.703353
UT2	Q15849	colorectal	male	2	0	1.06213	0.94024	1.19982	0.332453	0.703353
OFUT1	Q9H488	colorectal	male	2	0	1.06362	0.938886	1.20493	0.332477	0.703353
RORB	Q92753	colorectal	male	2	0	0.947447	0.849451	1.05675	0.332493	0.703353
CPNE1:C2, 1 and 2	Q99829	colorectal	male	2	0	0.939979	0.829325	1.0654	0.332726	0.703388
P3C2A	O00443	colorectal	male	2	0	1.06724	0.935557	1.21745	0.332781	0.703404
NIPA4	Q0D2K0	colorectal	male	2	0	0.952733	0.863748	1.05089	0.333117	0.70363
PKB beta	P31751	colorectal	male	2	0	0.911041	0.754394	1.10022	0.333127	0.70363
NKG2D	P26718	colorectal	male	2	0	0.94594	0.845234	1.05865	0.333209	0.703673
OXDA	P14920	colorectal	male	2	0	0.940333	0.830087	1.06522	0.333583	0.703949
Alpha enolase	P06733	colorectal	male	2	0	0.911549	0.755464	1.09988	0.333819	0.704192
EGLN3	Q9H6Z9	colorectal	male	2	0	1.05068	0.950437	1.16149	0.33389	0.704271
LIPR2	P54317	colorectal	male	2	0	0.942328	0.835356	1.063	0.333929	0.704285
GGT5	P36269	colorectal	male	2	0	0.937793	0.823219	1.06831	0.334033	0.704375
GX	O15496	colorectal	male	2	0	0.94353	0.838523	1.06169	0.334248	0.70459
C19L1	Q69YN2	colorectal	male	2	0	0.929422	0.801037	1.07838	0.334542	0.704888
LIPP	P16233	colorectal	male	2	0	0.94917	0.853695	1.05532	0.334821	0.704967
MRE11	P49959	colorectal	male	2	0	0.929902	0.802187	1.07795	0.334971	0.705038
MAGIX	Q9H6Y5	colorectal	male	2	0	1.0594	0.942128	1.19126	0.335058	0.705133
Serpin B1	P30740	colorectal	male	2	0	0.931261	0.805684	1.07641	0.335226	0.705299
RSPO3	Q9BXY4	colorectal	male	2	0	0.953991	0.866798	1.04996	0.335473	0.705474
CD81	P60033	colorectal	male	2	0	0.926825	0.793999	1.08187	0.335618	0.705633
CRIM1:CD	Q9NZV1	colorectal	male	2	0	0.933416	0.811127	1.07414	0.336187	0.706066
RIFK	Q969G6	colorectal	male	2	0	1.07694	0.925829	1.25271	0.336601	0.706273
ADPRH	P54922	colorectal	male	2	0	1.0552	0.945659	1.17743	0.336648	0.706299
MYL6B	P14649	colorectal	male	2	0	1.05761	0.943407	1.18563	0.336699	0.706313
CLGN	O14967	colorectal	male	2	0	1.05994	0.941251	1.19359	0.336709	0.706313
KCNRG	Q8N5I3	colorectal	male	2	0	0.942736	0.835871	1.06326	0.336727	0.706337
ARL1	P40616	colorectal	male	2	0	0.92206	0.781369	1.08808	0.336748	0.706363
PTN7	P35236	colorectal	male	2	0	1.06921	0.93274	1.22565	0.336781	0.706363
UBP14	P54578	colorectal	male	2	0	0.922533	0.782572	1.08753	0.336811	0.706364
CSKP	O14936	colorectal	male	2	0	0.935187	0.815518	1.07242	0.337469	0.706831
ENASE	Q8NFI3	colorectal	male	2	0	0.936341	0.818557	1.07107	0.337585	0.706866
NKp46	O76036	colorectal	male	2	0	1.04851	0.951743	1.15513	0.337624	0.706866
PLPL2	Q96AD5	colorectal	male	2	0	1.06782	0.933775	1.2211	0.337674	0.706866
NF-kappa-B p105	P19838	colorectal	male	2	0	0.931168	0.804801	1.07738	0.337865	0.706986
GBP6	Q6ZN66	colorectal	male	2	0	1.05566	0.9449	1.1794	0.338177	0.707189
Endothelin 3	P14138	colorectal	male	2	0	1.057	0.943609	1.18401	0.338342	0.707247
SIA7C	Q8NDV1	colorectal	male	2	0	0.94335	0.837186	1.06298	0.338388	0.707307
BGN	P21810	colorectal	male	2	0	0.942984	0.836192	1.06342	0.338408	0.707338
PPR27	Q86WC6	colorectal	male	2	0	1.05918	0.941548	1.19151	0.338452	0.707383
PRP6:region 2	O94906	colorectal	male	2	0	1.04181	0.957994	1.13297	0.338464	0.707388
FOXP1	Q9H334	colorectal	male	2	0	0.948187	0.850289	1.05736	0.338624	0.707501
MARE3	Q9UPY8	colorectal	male	2	0	0.895438	0.714089	1.12284	0.338819	0.707662
ARL3	P36405	colorectal	male	2	0	0.918007	0.770394	1.0939	0.338829	0.707666
BMF	Q96LC9	colorectal	male	2	0	0.949212	0.852995	1.05628	0.33915	0.708055
POTEM	A6NI47	colorectal	male	2	0	0.947925	0.849453	1.05781	0.33925	0.708102
PIN1	Q13526	colorectal	male	2	0	0.918423	0.77132	1.09358	0.339325	0.70812
FCERA	P12319	colorectal	male	2	0	1.0639	0.936911	1.2081	0.339526	0.708201
Triosephosphate isomerase	P60174	colorectal	male	2	0	0.914254	0.760537	1.09904	0.339836	0.708486
Chitotriosidase-1	Q13231	colorectal	male	2	0	1.05719	0.943058	1.18514	0.340008	0.708591
Prostatic acid phosphatase	P15309	colorectal	male	2	0	1.05899	0.941311	1.19138	0.340274	0.708765
PP11	P21128	colorectal	male	2	0	1.05904	0.941196	1.19164	0.340565	0.709091
IL3RB:ECD	P32927	colorectal	male	2	0	1.0534	0.946426	1.17247	0.341012	0.709436
SDF2L	Q9HCN8	colorectal	male	2	0	1.05102	0.948664	1.16442	0.341158	0.709547
Hat1	O14929	colorectal	male	2	0	1.05261	0.947134	1.16984	0.341216	0.709608
GLNA	P15104	colorectal	male	2	0	0.944705	0.840244	1.06215	0.341388	0.709751
OMGP	P23515	colorectal	male	2	0	0.935079	0.814314	1.07375	0.34141	0.709751
NOSIP	Q9Y314	colorectal	male	2	0	0.932737	0.808084	1.07662	0.341439	0.709751
IL-18 Ra	Q13478	colorectal	male	2	0	1.05432	0.945438	1.17575	0.34153	0.709787
SMN	Q16637	colorectal	male	2	0	0.927137	0.793178	1.08372	0.34202	0.710101
Activin B	P09529	colorectal	male	2	0	0.93565	0.815672	1.07328	0.342123	0.710159
Heparin cofactor II	P05546	colorectal	male	2	0	1.06231	0.937742	1.20343	0.342177	0.710159
5NTC	P49902	colorectal	male	2	0	0.927842	0.794946	1.08296	0.342341	0.710276
EMIL3:region 2	Q9NT22	colorectal	male	2	0	0.949559	0.853297	1.05668	0.342603	0.71046
SCN4B	Q8IWT1	colorectal	male	2	0	1.05971	0.940011	1.19465	0.342956	0.710786
SPI2	O75830	colorectal	male	2	0	0.922675	0.781198	1.08977	0.343302	0.711168
DENR	O43583	colorectal	male	2	0	0.913869	0.75846	1.10112	0.343608	0.711325
NKp44	O95944	colorectal	male	2	0	1.07481	0.925701	1.24794	0.343752	0.711331
SYIC	P41252	colorectal	male	2	0	1.05385	0.94541	1.17472	0.3438	0.711358
TM237	Q96Q45	colorectal	male	2	0	0.951785	0.85922	1.05432	0.343822	0.711366
GP107	Q5VW38	colorectal	male	2	0	1.05685	0.94253	1.18503	0.343826	0.711366
CSNK1G2	P78368	colorectal	male	2	0	1.08171	0.91936	1.27272	0.343835	0.711366
F86B1	Q8N7N1	colorectal	male	2	0	1.04686	0.952109	1.15103	0.344127	0.711589
NAIF1	Q69YI7	colorectal	male	2	0	0.921867	0.778803	1.09121	0.3444	0.71174
DLDH	P09622	colorectal	male	2	0	0.942583	0.833835	1.06551	0.344453	0.711776
DBND2	Q9BQY9	colorectal	male	2	0	0.940813	0.829012	1.06769	0.344554	0.711862
XDH	P47989	colorectal	male	2	0	0.947433	0.847012	1.05976	0.344861	0.712211
UBP30	Q70CQ3	colorectal	male	2	0	1.05012	0.948757	1.16231	0.345039	0.712448
USH1C	Q9Y6N9	colorectal	male	2	0	0.941914	0.831875	1.06651	0.345124	0.712485
Endothelial lipase	Q9Y5X9	colorectal	male	2	0	1.06295	0.936402	1.20659	0.345219	0.712487
TADA1	Q96BN2	colorectal	male	2	0	0.945186	0.840762	1.06258	0.34528	0.71251
INM02	Q5UCC4	colorectal	male	2	0	0.926596	0.790853	1.08564	0.345533	0.712549
BCCIP	Q9P287	colorectal	male	2	0	1.05236	0.946472	1.1701	0.34555	0.712549
megalin	P98164	colorectal	male	2	0	1.04557	0.953102	1.147	0.34557	0.712549
kallikrein 13	Q9UKR3	colorectal	male	2	0	1.04549	0.953174	1.14676	0.345575	0.712549
MIP-1a	P10147	colorectal	male	2	0	0.935505	0.81446	1.07454	0.345663	0.712581
PKN2	Q16513	colorectal	male	2	0	0.945536	0.841616	1.06229	0.345794	0.712613
RTF2	Q9BY42	colorectal	male	2	0	0.947513	0.846993	1.05996	0.34607	0.71272
IF4G3	O43432	colorectal	male	2	0	0.944303	0.838109	1.06395	0.346437	0.712978
INSRR	P14616	colorectal	male	2	0	0.942256	0.832507	1.06647	0.346516	0.713077
Troponin I	P19429	colorectal	male	2	0	1.06075	0.938114	1.19943	0.34677	0.713337
OCTC	Q9UKG9	colorectal	male	2	0	0.93195	0.804686	1.07934	0.346821	0.713401
NBR1	Q14596	colorectal	male	2	0	0.93528	0.813545	1.07523	0.346995	0.713526
GBGT2	O14610	colorectal	male	2	0	1.05417	0.944388	1.17671	0.347118	0.71363
TRUB1	Q8WWH5	colorectal	male	2	0	0.908538	0.743853	1.10968	0.347211	0.71363
KCTD3	Q9Y597	colorectal	male	2	0	0.929709	0.798602	1.08234	0.347354	0.713773
41	P11171	colorectal	male	2	0	0.928009	0.794044	1.08458	0.347585	0.713997
SORC3	Q9UPU3	colorectal	male	2	0	0.928156	0.794302	1.08457	0.348099	0.714308
TIM10	P62072	colorectal	male	2	0	0.929402	0.79757	1.08302	0.348213	0.714418
PAHX	O14832	colorectal	male	2	0	1.03934	0.958812	1.12663	0.348365	0.714506
GRPE1	Q9HAV7	colorectal	male	2	0	0.920148	0.773224	1.09499	0.348456	0.714602
COX7R	O14548	colorectal	male	2	0	1.05708	0.941251	1.18717	0.348503	0.714609
Fas, soluble	P25445	colorectal	male	2	0	1.06136	0.937084	1.20211	0.348653	0.714686
PKHA1	Q9HB21	colorectal	male	2	0	0.955606	0.869027	1.05081	0.348696	0.714741
LIF	P15018	colorectal	male	2	0	0.917291	0.765749	1.09882	0.34873	0.714793
C6	P13671	colorectal	male	2	0	1.06553	0.933038	1.21683	0.348826	0.714932
SLAF6	Q96DU3	colorectal	male	2	0	1.05953	0.938723	1.19589	0.349171	0.715278
UBE2A	P49459	colorectal	male	2	0	1.06081	0.93747	1.20038	0.349238	0.71536
UR2R	Q9UKP6	colorectal	male	2	0	1.07349	0.925351	1.24534	0.349281	0.715405
EXOS8	Q96B26	colorectal	male	2	0	0.946012	0.842189	1.06263	0.349417	0.715468
PolyUbiquitin K63	P0CG48	colorectal	male	2	0	1.05868	0.939483	1.19301	0.34944	0.715468
TIMD3	Q8TDQ0	colorectal	male	2	0	1.05696	0.941143	1.18704	0.349489	0.715481
CSNK1G2	P78368	colorectal	male	2	0	0.916938	0.764605	1.09962	0.349539	0.715527
Activin A	P08476	colorectal	male	2	0	1.06171	0.936522	1.20362	0.349575	0.715552
MCEE	Q96PE7	colorectal	male	2	0	1.06249	0.935763	1.20638	0.349577	0.715552
CCYL1	Q8N7R7	colorectal	male	2	0	1.04447	0.953419	1.14422	0.349818	0.715704
Secretin	P09683	colorectal	male	2	0	0.930428	0.799878	1.08229	0.349876	0.715721
RANK	Q9Y6Q6	colorectal	male	2	0	1.03835	0.959566	1.12361	0.349903	0.715745
ARMC8	Q8IUR7	colorectal	male	2	0	1.07296	0.925609	1.24378	0.350118	0.715885
PLTP	P55058	colorectal	male	2	0	1.06289	0.935224	1.20799	0.350192	0.715891
TEAD3	Q99594	colorectal	male	2	0	0.929912	0.798393	1.0831	0.350313	0.715969
SENP8	Q96LD8	colorectal	male	2	0	0.946144	0.842367	1.06271	0.350334	0.715972
BMP-3	P12645	colorectal	male	2	0	0.943961	0.836336	1.06543	0.350438	0.716065
p21-ARC	O15145	colorectal	male	2	0	0.915615	0.76093	1.10174	0.350445	0.716067
PARC	P55774	colorectal	male	2	0	1.06762	0.930583	1.22483	0.350559	0.716225
TIM-4	Q96H15	colorectal	male	2	0	0.937119	0.817663	1.07403	0.350573	0.716243
Activated Protein C	P04070	colorectal	male	2	0	1.06391	0.934093	1.21177	0.350782	0.716382
F175B	Q15018	colorectal	male	2	0	0.947199	0.845191	1.06152	0.350784	0.716382
JTB	O76095	colorectal	male	2	0	1.05378	0.943919	1.17642	0.351084	0.716621
KISHA	Q8TBQ9	colorectal	male	2	0	1.06602	0.931959	1.21938	0.351146	0.716689
DDHD2	O94830	colorectal	male	2	0	1.0567	0.940988	1.18663	0.351338	0.716866
CDK8/cyclin C	P24863	colorectal	male	2	0	0.933759	0.808413	1.07854	0.351384	0.716909
AP2A2	O94973	colorectal	male	2	0	0.917783	0.766251	1.09928	0.351409	0.716909
RET7	Q96R05	colorectal	male	2	0	1.05977	0.93782	1.19758	0.351994	0.717292
RBM19	Q9Y4C8	colorectal	male	2	0	1.05401	0.943449	1.17752	0.352194	0.717574
DVL2	O14641	colorectal	male	2	0	1.06524	0.932443	1.21694	0.352214	0.717581
Desmocollin-1	Q08554	colorectal	male	2	0	0.957565	0.873946	1.04918	0.35232	0.717699
PTN13	Q12923	colorectal	male	2	0	1.04717	0.950243	1.15398	0.352328	0.717701
ARFP2	P53365	colorectal	male	2	0	0.958769	0.877363	1.04773	0.352332	0.717701
SYT13	Q7L8C5	colorectal	male	2	0	1.05999	0.937521	1.19845	0.352356	0.717707
Hemoglobin epsilon chain	P02100	colorectal	male	2	0	0.926768	0.789315	1.08816	0.353151	0.718367
ARAF	P10398	colorectal	male	2	0	0.930022	0.797945	1.08396	0.353237	0.718438
PCSK1	Q9UHG2	colorectal	male	2	0	1.04757	0.949654	1.15559	0.35329	0.71845
TRADD	Q15628	colorectal	male	2	0	1.06101	0.936232	1.20241	0.353557	0.718573
FNDC8	Q8TC99	colorectal	male	2	0	1.05647	0.940693	1.1865	0.353615	0.718573
OPT	Q9UBM4	colorectal	male	2	0	1.06504	0.93222	1.21678	0.353833	0.718626
Endothelin 3	P14138	colorectal	male	2	0	1.05926	0.937856	1.19637	0.353974	0.718649
GCP-2	P80162	colorectal	male	2	0	0.936525	0.815216	1.07589	0.35417	0.718789
DPY30	Q9C005	colorectal	male	2	0	1.07601	0.921522	1.25641	0.354206	0.718841
Myostatin	O14793	colorectal	male	2	0	1.05401	0.942984	1.1781	0.354332	0.718964
TBCEL	Q5QJ74	colorectal	male	2	0	0.929844	0.797187	1.08458	0.354354	0.718964
ECP	P12724	colorectal	male	2	0	0.940654	0.826372	1.07074	0.354591	0.719131
TrATPase	P13686	colorectal	male	2	0	1.06317	0.933852	1.21039	0.354606	0.719143
UBCP1	Q8WVY7	colorectal	male	2	0	0.927076	0.789671	1.08839	0.3549	0.719439
PHLP	Q13371	colorectal	male	2	0	0.917901	0.765537	1.10059	0.35496	0.719439
EZH2	Q15910	colorectal	male	2	0	0.96121	0.88391	1.04527	0.355018	0.719512
DIDO1	Q9BTC0	colorectal	male	2	0	0.939964	0.8243	1.07186	0.3554	0.719857
RANB3	Q9H6Z4	colorectal	male	2	0	0.91885	0.767839	1.09956	0.355546	0.719989
ELK1	P19419	colorectal	male	2	0	1.04446	0.952331	1.14549	0.355885	0.720216
CMTD1	Q86VU5	colorectal	male	2	0	0.951568	0.856327	1.0574	0.3562	0.72047
Cadherin-8	P55286	colorectal	male	2	0	1.05649	0.940067	1.18734	0.35627	0.720551
TOM1	O60784	colorectal	male	2	0	1.0461	0.950524	1.15129	0.35653	0.720668
SETBP	Q9Y6X0	colorectal	male	2	0	1.058	0.938491	1.19272	0.356583	0.720692
Carbonic anhydrase III	P07451	colorectal	male	2	0	1.05816	0.938284	1.19336	0.356754	0.720825
annexin II	P07355	colorectal	male	2	0	0.940684	0.825919	1.0714	0.356985	0.721015
Septin-5	Q99719	colorectal	male	2	0	0.946206	0.841147	1.06439	0.357146	0.721159
GLRX1	P35754	colorectal	male	2	0	1.04069	0.955979	1.13291	0.357214	0.721207
XRCC1	P18887	colorectal	male	2	0	1.05439	0.941964	1.18024	0.357232	0.721222
HHLA2	Q9UM44	colorectal	male	2	0	0.942586	0.831042	1.0691	0.357501	0.721357
Somatostatin-28	P61278	colorectal	male	2	0	1.04744	0.948848	1.15629	0.358105	0.721776
PNPO	Q9NVS9	colorectal	male	2	0	0.942405	0.830403	1.06951	0.358133	0.721779
Noggin	Q13253	colorectal	male	2	0	1.05986	0.936237	1.1998	0.358238	0.721815
Aminopeptidase	Q9Y646	colorectal	male	2	0	0.945815	0.839812	1.0652	0.358332	0.721894
TREM2	Q9NZC2	colorectal	male	2	0	1.06409	0.931989	1.21491	0.358359	0.721899
RPAC1	O15160	colorectal	male	2	0	1.06142	0.934617	1.20543	0.358461	0.721954
MEPE	Q9NQ76	colorectal	male	2	0	1.05368	0.942394	1.17811	0.358538	0.721954
THEM4	Q5T1C6	colorectal	male	2	0	0.934067	0.807333	1.0807	0.359234	0.722597
GDE5	Q9NPB8	colorectal	male	2	0	0.930351	0.797161	1.08579	0.359769	0.723056
ARRS	P10523	colorectal	male	2	0	1.05085	0.944967	1.16861	0.359994	0.723332
WASP	P42768	colorectal	male	2	0	0.926204	0.785986	1.09144	0.360033	0.723376
MRAP2	Q96G30	colorectal	male	2	0	0.929405	0.794539	1.08716	0.360076	0.723418
CATF	Q9UBX1	colorectal	male	2	0	0.944586	0.835873	1.06744	0.360798	0.72421
TMOD2	Q9NZR1	colorectal	male	2	0	0.91857	0.765566	1.10215	0.360892	0.724299
Soggy-1	Q9UK85	colorectal	male	2	0	1.05179	0.94378	1.17215	0.361085	0.724523
SIRT5	Q9NXA8	colorectal	male	2	0	0.941924	0.82841	1.07099	0.361147	0.724599
SIR3	Q9NTG7	colorectal	male	2	0	1.05098	0.94457	1.16938	0.361269	0.724687
U2AF2	P26368	colorectal	male	2	0	0.941293	0.826615	1.07188	0.361372	0.724741
TMCC3:region 1	Q9ULS5	colorectal	male	2	0	1.05169	0.943637	1.17211	0.362224	0.725131
MTL26	Q96S19	colorectal	male	2	0	0.948031	0.845177	1.0634	0.362385	0.725219
CUL3	Q13618	colorectal	male	2	0	0.926901	0.787202	1.09139	0.362437	0.725305
BHMT2	Q9H2M3	colorectal	male	2	0	1.05239	0.942849	1.17465	0.362538	0.725337
UB2D1	P51668	colorectal	male	2	0	1.05441	0.940765	1.18177	0.362557	0.725337
SPR1	Q15743	colorectal	male	2	0	1.05544	0.939674	1.18547	0.362666	0.725434
ASPG	P20933	colorectal	male	2	0	1.05951	0.935449	1.20003	0.362935	0.725571
NSE	P09104	colorectal	male	2	0	1.04473	0.95071	1.14804	0.363129	0.725678
ISK7	P58062	colorectal	male	2	0	1.06502	0.929741	1.21999	0.363398	0.725795
IDUA	P35475	colorectal	male	2	0	0.945292	0.837276	1.06724	0.363473	0.7259
GST2	P0CG29	colorectal	male	2	0	1.05861	0.936216	1.197	0.363578	0.726011
DOCK9	Q9BZ29	colorectal	male	2	0	1.0443	0.951069	1.14666	0.363644	0.726022
NADC	Q15274	colorectal	male	2	0	1.08495	0.909932	1.29364	0.363665	0.726022
Ezrin	P15311	colorectal	male	2	0	0.919002	0.765819	1.10282	0.36392	0.726131
NCAM2	O15394	colorectal	male	2	0	1.06122	0.933444	1.20649	0.363999	0.726226
BMP-14	P43026	colorectal	male	2	0	1.06106	0.933482	1.20607	0.364523	0.726663
Galectin-1	P09382	colorectal	male	2	0	1.05032	0.944527	1.16797	0.364729	0.726814
OCRL	Q01968	colorectal	male	2	0	1.0415	0.953835	1.13722	0.364737	0.72682
SAR1A	Q9NR31	colorectal	male	2	0	1.05837	0.936156	1.19655	0.364829	0.726846
DB128	Q7Z7B8	colorectal	male	2	0	1.05134	0.943443	1.17158	0.364833	0.726846
AGAP3	Q96P47	colorectal	male	2	0	1.04869	0.946188	1.16231	0.364949	0.726893
MLL2	O14686	colorectal	male	2	0	0.951494	0.854437	1.05958	0.365058	0.726993
LPL	P06858	colorectal	male	2	0	1.07239	0.921851	1.24751	0.365162	0.726993
SCG3	Q8WXD2	colorectal	male	2	0	0.932205	0.80071	1.08529	0.365512	0.727271
TCAL7	Q9BRU2	colorectal	male	2	0	0.955241	0.865039	1.05485	0.365559	0.727327
SMAD3	P84022	colorectal	male	2	0	0.919235	0.765892	1.10328	0.36578	0.72752
CATF	Q9UBX1	colorectal	male	2	0	1.05838	0.935917	1.19688	0.36579	0.727522
ULBP-1	Q9BZM6	colorectal	male	2	0	0.940924	0.824582	1.07368	0.365859	0.727566
LCE3B	Q5TA77	colorectal	male	2	0	1.0599	0.934338	1.20233	0.365861	0.727566
NDRG3	Q9UGV2	colorectal	male	2	0	0.943378	0.831383	1.07046	0.365999	0.727656
3BP2	P78314	colorectal	male	2	0	1.04211	0.952959	1.13959	0.366023	0.727661
FKB14	Q9NWM8	colorectal	male	2	0	0.93522	0.808805	1.08139	0.366056	0.727717
CAD13	P55290	colorectal	male	2	0	1.05752	0.936719	1.19391	0.36615	0.727761
MPP5	Q8N3R9	colorectal	male	2	0	1.05269	0.94174	1.17672	0.366174	0.727761
BLMH	Q13867	colorectal	male	2	0	1.05053	0.943989	1.1691	0.366248	0.727783
T132B	Q14DG7	colorectal	male	2	0	1.06378	0.93023	1.21651	0.366337	0.727812
GIMA7	Q8NHV1	colorectal	male	2	0	0.936363	0.811873	1.07994	0.366338	0.727812
MSRB2	Q9Y3D2	colorectal	male	2	0	0.941158	0.825107	1.07353	0.366413	0.727853
MATK	P42679	colorectal	male	2	0	0.925598	0.782624	1.09469	0.366452	0.727853
F110A	Q9BQ89	colorectal	male	2	0	1.05478	0.939406	1.18432	0.36688	0.727989
BMP-8	P34820	colorectal	male	2	0	1.05314	0.941104	1.17851	0.366951	0.727989
RED	Q13123	colorectal	male	2	0	0.95345	0.859652	1.05748	0.366974	0.727989
RBP	P02753	colorectal	male	2	0	1.05695	0.937116	1.19212	0.366976	0.727989
APBB2:PID 2	Q92870	colorectal	male	2	0	1.04287	0.951957	1.14248	0.367034	0.727989
PIR	O00625	colorectal	male	2	0	0.947009	0.841336	1.06595	0.367095	0.72801
Histone H2A.z	P0C0S5	colorectal	male	2	0	0.936643	0.812396	1.07989	0.367364	0.728242
DERM	Q07507	colorectal	male	2	0	1.06945	0.92411	1.23764	0.367623	0.728388
GPD1L	Q8N335	colorectal	male	2	0	1.05324	0.940801	1.17913	0.367814	0.728589
TYK2	P29597	colorectal	male	2	0	0.932967	0.802201	1.08505	0.367826	0.728596
FGRL1	Q8N441	colorectal	male	2	0	0.948148	0.844373	1.06468	0.367968	0.728651
B7-H2	O75144	colorectal	male	2	0	0.943056	0.830032	1.07147	0.368052	0.728722
LA:HTH	P05455	colorectal	male	2	0	0.949375	0.847732	1.06321	0.368562	0.729066
CA226	A1L170	colorectal	male	2	0	1.04647	0.947783	1.15543	0.368768	0.729162
SYT1	P21579	colorectal	male	2	0	1.05366	0.940131	1.1809	0.368849	0.729177
KDF1	Q8NAX2	colorectal	male	2	0	1.06028	0.933141	1.20475	0.369093	0.729249
PSD7	P51665	colorectal	male	2	0	1.0562	0.937394	1.19007	0.369137	0.729251
UGDH	O60701	colorectal	male	2	0	0.938209	0.816281	1.07835	0.369196	0.729284
DYLT1	P63172	colorectal	male	2	0	0.93876	0.817776	1.07764	0.369335	0.729396
cIAP-1	Q13490	colorectal	male	2	0	1.05522	0.938293	1.18671	0.369724	0.729744
EG-VEGF	P58294	colorectal	male	2	0	1.04523	0.9489	1.15135	0.36985	0.729863
WF10A	Q9H1F0	colorectal	male	2	0	1.04972	0.944063	1.16719	0.370011	0.729969
Rab GDP dissociation inhibitor beta	P50395	colorectal	male	2	0	0.924366	0.778305	1.09784	0.370118	0.729969
SNX11	Q9Y5W9	colorectal	male	2	0	0.920986	0.76924	1.10267	0.370229	0.73002
ZRAN1	Q9UGI0	colorectal	male	2	0	0.917524	0.76	1.1077	0.370434	0.730231
RASF2	P50749	colorectal	male	2	0	0.950764	0.851267	1.06189	0.370671	0.730325
PAPP2	Q9BXP8	colorectal	male	2	0	1.05984	0.933196	1.20366	0.370752	0.730347
K2013	Q8IYS2	colorectal	male	2	0	0.927131	0.785568	1.0942	0.370784	0.730379
sperm-egg fusion protein 1	Q8IYV9	colorectal	male	2	0	1.05543	0.93782	1.18779	0.370795	0.730384
DCNL3	Q8IWE4	colorectal	male	2	0	0.94507	0.835061	1.06957	0.370921	0.730435
ATF6B	Q99941	colorectal	male	2	0	1.06578	0.92696	1.22538	0.37094	0.730435
MP2K4	P45985	colorectal	male	2	0	0.943375	0.830283	1.07187	0.370956	0.730435
NISCH	Q9Y2I1	colorectal	male	2	0	1.05792	0.935077	1.1969	0.371292	0.730506
PP13G	B7ZBB8	colorectal	male	2	0	0.942169	0.826822	1.07361	0.371299	0.730506
TXND5	Q8NBS9	colorectal	male	2	0	1.06097	0.931868	1.20796	0.371299	0.730506
CDYL2	Q8N8U2	colorectal	male	2	0	1.04989	0.943599	1.16815	0.371354	0.730506
UB2R2	Q712K3	colorectal	male	2	0	1.05582	0.937196	1.18945	0.37173	0.730688
NAD(P)H dehydrogenase	P15559	colorectal	male	2	0	1.05742	0.935479	1.19527	0.371793	0.730726
TIMP-3	P35625	colorectal	male	2	0	0.935277	0.807538	1.08322	0.37183	0.730765
ID-1	P41134	colorectal	male	2	0	0.952318	0.855468	1.06013	0.371942	0.730858
NADH-cytochrome b5 reductase	P00387	colorectal	male	2	0	0.951103	0.851987	1.06175	0.371948	0.730858
HECW1	Q76N89	colorectal	male	2	0	1.06735	0.925045	1.23154	0.371995	0.730919
SAA2	P0DJI9	colorectal	male	2	0	1.05106	0.942159	1.17256	0.372189	0.73113
GA733-1 protein	P09758	colorectal	male	2	0	0.940808	0.82281	1.07573	0.3722	0.73113
ZW10	O43264	colorectal	male	2	0	1.05361	0.939426	1.18167	0.372244	0.731162
Integrin a3b1	P05556	colorectal	male	2	0	1.05655	0.93626	1.19229	0.372399	0.731267
ROP1B	Q9BZX4	colorectal	male	2	0	1.04369	0.950084	1.14651	0.372447	0.731282
CRIM1:ECD	Q9NZV1	colorectal	male	2	0	1.04438	0.949302	1.14897	0.372603	0.731437
CHIP	Q9UNE7	colorectal	male	2	0	0.937107	0.812407	1.08095	0.372617	0.731437
DTD2	Q96FN9	colorectal	male	2	0	0.928029	0.787422	1.09374	0.372917	0.731667
DPP6	P42658	colorectal	male	2	0	1.05829	0.934273	1.19878	0.372978	0.731667
HDAC4	P56524	colorectal	male	2	0	0.928959	0.789923	1.09247	0.373019	0.731667
CLC4K	Q9UJ71	colorectal	male	2	0	1.05307	0.939829	1.17995	0.373023	0.731667
CD68	P34810	colorectal	male	2	0	1.04945	0.943712	1.16704	0.373037	0.731667
L-dopachrome tautomerase	P40126	colorectal	male	2	0	0.954291	0.860873	1.05785	0.373415	0.731937
DAG1	Q14118	colorectal	male	2	0	0.940988	0.822988	1.07591	0.37361	0.732116
TCEA3	O75764	colorectal	male	2	0	0.9315	0.796671	1.08915	0.373728	0.732135
CNBP1	Q9NSA3	colorectal	male	2	0	0.949473	0.846922	1.06444	0.373955	0.732246
CETN2	P41208	colorectal	male	2	0	1.05435	0.938183	1.18491	0.374211	0.732479
ROBO4	Q8WZ75	colorectal	male	2	0	0.944448	0.832541	1.0714	0.374419	0.732632
IR	P06213	colorectal	male	2	0	1.05834	0.933849	1.19943	0.374512	0.732658
KAAG1	Q9UBP8	colorectal	male	2	0	1.05032	0.942458	1.17053	0.374515	0.732658
Histone H2A type 1	P0C0S8	colorectal	male	2	0	0.940371	0.821014	1.07708	0.374674	0.732712
CBL	P22681	colorectal	male	2	0	0.92136	0.768929	1.10401	0.374742	0.732758
ITA5	P08648	colorectal	male	2	0	0.934296	0.80405	1.08564	0.374944	0.73304
IRAK4	Q9NWZ3	colorectal	male	2	0	0.930052	0.792298	1.09176	0.375288	0.733259
MBTP1	Q14703	colorectal	male	2	0	0.92818	0.787081	1.09457	0.375683	0.733538
CHSTB	Q9NPF2	colorectal	male	2	0	0.951383	0.852053	1.06229	0.375697	0.733538
RAC3	P60763	colorectal	male	2	0	0.921252	0.768345	1.10459	0.375747	0.733538
MEOX1	P50221	colorectal	male	2	0	0.93639	0.809647	1.08297	0.375755	0.733538
ATF6A	P18850	colorectal	male	2	0	1.05994	0.931778	1.20573	0.375979	0.733654
PABP4	Q13310	colorectal	male	2	0	0.925668	0.780097	1.0984	0.376263	0.733745
MO4L2	Q15014	colorectal	male	2	0	0.883303	0.670884	1.16298	0.376612	0.734099
MMAD	Q9H3L0	colorectal	male	2	0	1.04417	0.948749	1.1492	0.37668	0.734125
FRG1	Q14331	colorectal	male	2	0	1.05464	0.93723	1.18676	0.377002	0.734272
FAM9B	Q8IZU0	colorectal	male	2	0	1.05318	0.938796	1.18151	0.377054	0.734273
PDGFD	Q9GZP0	colorectal	male	2	0	0.935025	0.805514	1.08536	0.377145	0.734284
HCK	P08631	colorectal	male	2	0	1.04741	0.945068	1.16083	0.377265	0.734377
BECN1	Q14457	colorectal	male	2	0	0.942372	0.826039	1.07509	0.377271	0.734377
Aurora kinase A	O14965	colorectal	male	2	0	1.04672	0.945643	1.15861	0.378152	0.735048
GUC1B	Q9UMX6	colorectal	male	2	0	0.945771	0.835409	1.07071	0.37848	0.735276
MYPC2	Q14324	colorectal	male	2	0	1.04342	0.94924	1.14694	0.378525	0.735324
BASP	P80723	colorectal	male	2	0	1.05225	0.939423	1.17863	0.378807	0.735555
ST1C4	O75897	colorectal	male	2	0	1.05586	0.935477	1.19173	0.37884	0.735555
TARC	Q92583	colorectal	male	2	0	0.938104	0.813598	1.08166	0.379145	0.735709
b-CF	P0DN86	colorectal	male	2	0	0.941629	0.823471	1.07674	0.379313	0.735709
PSB9	P28065	colorectal	male	2	0	1.04395	0.948473	1.14903	0.379458	0.735792
LY6D	Q14210	colorectal	male	2	0	1.04053	0.952292	1.13695	0.379524	0.735828
PILRA isoform FDF03-M14	Q9UKJ1	colorectal	male	2	0	1.05138	0.940161	1.17577	0.379754	0.736021
ARTS1	Q9NZ08	colorectal	male	2	0	0.950269	0.84803	1.06483	0.379773	0.736021
NTAQ1	Q96HA8	colorectal	male	2	0	0.932436	0.797654	1.08999	0.379841	0.736046
CO8G	P07360	colorectal	male	2	0	1.06455	0.925839	1.22405	0.379844	0.736046
CDCP1	Q9H5V8	colorectal	male	2	0	1.05282	0.938452	1.18111	0.380356	0.736499
RASF5	Q8WWW0	colorectal	male	2	0	1.0491	0.9425	1.16776	0.380609	0.736648
ADH7	P40394	colorectal	male	2	0	0.943356	0.828064	1.0747	0.380616	0.736648
PPIB	P23284	colorectal	male	2	0	1.0446	0.947511	1.15164	0.38064	0.736648
PF4V	P10720	colorectal	male	2	0	0.942386	0.825303	1.07608	0.380653	0.736658
BAGE3	Q86Y29	colorectal	male	2	0	0.942868	0.826607	1.07548	0.380936	0.736924
DDX1	Q92499	colorectal	male	2	0	1.05901	0.931525	1.20395	0.380967	0.736957
Semaphorin 3E	O15041	colorectal	male	2	0	1.05461	0.936264	1.18791	0.381303	0.737141
TACT	P40200	colorectal	male	2	0	0.933245	0.79948	1.08939	0.381425	0.7373
LOXL3	P58215	colorectal	male	2	0	0.938881	0.815154	1.08139	0.381727	0.737563
PSG6	Q00889	colorectal	male	2	0	1.06513	0.92441	1.22727	0.3828	0.738402
ZFAN3	Q9H8U3	colorectal	male	2	0	0.947582	0.839607	1.06944	0.383057	0.738601
IGFBP-1	P08833	colorectal	male	2	0	1.06122	0.928567	1.21283	0.383122	0.738665
UBE2N/UBE2V2 Complex	P61088	colorectal	male	2	0	0.924195	0.774107	1.10338	0.383274	0.738729
UBE2K	P61086	colorectal	male	2	0	0.928939	0.787072	1.09638	0.383334	0.738766
Activated Protein C	P04070	colorectal	male	2	0	0.9422	0.824051	1.07729	0.383794	0.739136
SLAMF8	Q9P0V8	colorectal	male	2	0	1.05554	0.934559	1.19219	0.384128	0.739452
HNRH1	P31943	colorectal	male	2	0	0.955663	0.862833	1.05848	0.384381	0.73972
UFD1	Q92890	colorectal	male	2	0	0.915483	0.750274	1.11707	0.384497	0.739833
CX7A1	P24310	colorectal	male	2	0	1.0556	0.934406	1.19251	0.384511	0.739848
5NT1A	Q9BXI3	colorectal	male	2	0	1.05746	0.93233	1.19939	0.384572	0.739875
ADA15:CD	Q13444	colorectal	male	2	0	1.04529	0.945954	1.15505	0.384644	0.739973
SPG20	Q8N0X7	colorectal	male	2	0	0.924359	0.774092	1.10379	0.384869	0.740184
SKA1	Q96BD8	colorectal	male	2	0	1.04745	0.94345	1.16292	0.384884	0.740184
IFNA6	P05013	colorectal	male	2	0	1.04508	0.94613	1.15439	0.384918	0.740185
KI16B	Q96L93	colorectal	male	2	0	0.949079	0.843474	1.06791	0.385196	0.740409
ZG16	O60844	colorectal	male	2	0	1.05629	0.933465	1.19527	0.385251	0.740446
RHG30	Q7Z6I6	colorectal	male	2	0	0.929402	0.787812	1.09644	0.385286	0.740446
NR3L1	Q68D85	colorectal	male	2	0	1.04178	0.949803	1.14267	0.385423	0.740531
Caspase-8	Q14790	colorectal	male	2	0	1.05121	0.939045	1.17678	0.385638	0.740634
ODPAT	P29803	colorectal	male	2	0	0.935407	0.804363	1.0878	0.38588	0.740748
KI2L1	P43626	colorectal	male	2	0	0.947505	0.838727	1.07039	0.386128	0.740748
TFB2M	Q9H5Q4	colorectal	male	2	0	1.05378	0.936019	1.18635	0.38628	0.740827
LRC32	Q14392	colorectal	male	2	0	0.944246	0.829319	1.0751	0.38628	0.740827
MRM1	Q6IN84	colorectal	male	2	0	1.0497	0.940563	1.17151	0.386494	0.741012
ENPP5	Q9UJA9	colorectal	male	2	0	0.951963	0.851574	1.06419	0.386585	0.74104
B3GT5	Q9Y2C3	colorectal	male	2	0	0.93443	0.801409	1.08953	0.386726	0.741162
MP3B2	A6NCE7	colorectal	male	2	0	0.942091	0.823047	1.07835	0.386773	0.741187
RBG1L	Q5R372	colorectal	male	2	0	0.926479	0.779306	1.10145	0.386925	0.741336
UST	Q9Y2C2	colorectal	male	2	0	0.936329	0.806649	1.08686	0.387077	0.741402
IL-12 p40	P29460	colorectal	male	2	0	1.0611	0.927627	1.21378	0.387219	0.741446
LAG-3	P18627	colorectal	male	2	0	1.05912	0.929823	1.2064	0.38723	0.741446
DCXR	Q7Z4W1	colorectal	male	2	0	0.946994	0.837007	1.07143	0.387259	0.741464
SSR1	P30872	colorectal	male	2	0	1.04308	0.947912	1.1478	0.387561	0.741743
PELI1	Q96FA3	colorectal	male	2	0	1.04487	0.945828	1.15428	0.387696	0.741747
UBP46/WDR48 Complex	P62068	colorectal	male	2	0	0.928139	0.783596	1.09934	0.387924	0.741864
DR3	Q93038	colorectal	male	2	0	1.04866	0.941338	1.16822	0.38839	0.742257
CETP	P11597	colorectal	male	2	0	1.04716	0.942983	1.16284	0.388757	0.742477
PLK-1	P53350	colorectal	male	2	0	1.05903	0.929524	1.20659	0.388783	0.742501
IGDC3:ECD	Q8IVU1	colorectal	male	2	0	0.932227	0.794541	1.09377	0.389411	0.742959
F229A	H3BQW9	colorectal	male	2	0	1.04468	0.945676	1.15405	0.389539	0.74301
MAX	P61244	colorectal	male	2	0	0.933662	0.798467	1.09175	0.389743	0.743061
NEU1	P01178	colorectal	male	2	0	0.948885	0.841915	1.06945	0.389916	0.743241
BEND6	Q5SZJ8	colorectal	male	2	0	1.04823	0.941511	1.16703	0.389916	0.743241
LAIR2	Q6ISS4	colorectal	male	2	0	0.94365	0.826753	1.07708	0.390024	0.743386
FCG2B	P31994	colorectal	male	2	0	1.05368	0.93522	1.18714	0.390178	0.743461
ISK8	P0C7L1	colorectal	male	2	0	0.952943	0.853719	1.0637	0.390231	0.743476
IF4A1	P60842	colorectal	male	2	0	0.929087	0.785536	1.09887	0.390371	0.743547
MANEA	Q5SRI9	colorectal	male	2	0	1.05813	0.930093	1.2038	0.390519	0.743651
LCMT1	Q9UIC8	colorectal	male	2	0	1.05167	0.937418	1.17984	0.390575	0.743697
CALCR	P30988	colorectal	male	2	0	0.953718	0.855887	1.06273	0.390814	0.74382
CDC37	Q16543	colorectal	male	2	0	0.932702	0.795489	1.09358	0.390836	0.74382
Ataxin-2-binding protein 1	Q9NWB1	colorectal	male	2	0	0.956281	0.863452	1.05909	0.39087	0.74382
MYPC3	Q14896	colorectal	male	2	0	1.05247	0.936432	1.18289	0.390887	0.74382
Integrin aVb6	P06756	colorectal	male	2	0	1.04453	0.945573	1.15384	0.390932	0.74382
HSP 70		colorectal	male	2	0	1.05873	0.929213	1.20631	0.391313	0.744211
SNAPN	O95295	colorectal	male	2	0	0.943049	0.824717	1.07836	0.391355	0.74424
STX10	O60499	colorectal	male	2	0	0.940152	0.816308	1.08279	0.391818	0.744581
LGSN	Q5TDP6	colorectal	male	2	0	0.959055	0.871511	1.05539	0.391974	0.74463
CLC6A	Q6EIG7	colorectal	male	2	0	0.934971	0.80153	1.09063	0.392112	0.74463
F19A3	Q7Z5A8	colorectal	male	2	0	0.9494	0.842805	1.06948	0.392805	0.745134
TMA16	Q96EY4	colorectal	male	2	0	0.948056	0.838804	1.07154	0.393165	0.745525
CBPM	P14384	colorectal	male	2	0	1.05215	0.936225	1.18242	0.393393	0.745696
Ficolin-3	O75636	colorectal	male	2	0	1.05998	0.927265	1.21168	0.393396	0.745696
ICAM4	Q14773	colorectal	male	2	0	1.0521	0.936255	1.18228	0.393488	0.745796
Secretoglobin family 3A member 1	Q96QR1	colorectal	male	2	0	1.06413	0.922542	1.22746	0.393506	0.745807
ZNF10	P21506	colorectal	male	2	0	0.949612	0.84326	1.06938	0.393583	0.745881
ITM2B	Q9Y287	colorectal	male	2	0	0.947842	0.83802	1.07206	0.393903	0.746194
OXSR1	O95747	colorectal	male	2	0	0.929217	0.784911	1.10005	0.393912	0.746194
K132L	A8MWY0	colorectal	male	2	0	0.953028	0.853192	1.06455	0.394139	0.746375
C1-Esterase Inhibitor	P05155	colorectal	male	2	0	1.05227	0.935887	1.18312	0.394247	0.746478
ATLA3	Q6DD88	colorectal	male	2	0	0.954515	0.857509	1.06249	0.394571	0.746774
CD2AP	Q9Y5K6	colorectal	male	2	0	0.926716	0.777736	1.10423	0.394693	0.746928
CRGD	P07320	colorectal	male	2	0	0.952709	0.852122	1.06517	0.394783	0.746981
CA050	Q9BV19	colorectal	male	2	0	1.0408	0.949194	1.14125	0.394916	0.747105
4EBP2	Q13542	colorectal	male	2	0	0.945947	0.832274	1.07515	0.394924	0.747105
VASN	Q6EMK4	colorectal	male	2	0	0.949543	0.842756	1.06986	0.395006	0.747119
GP142	Q7Z601	colorectal	male	2	0	0.957979	0.867701	1.05765	0.395273	0.747239
FLAP endonuclease-1	P39748	colorectal	male	2	0	1.05262	0.935199	1.18479	0.39542	0.747295
TTC32	Q5I0X7	colorectal	male	2	0	1.04536	0.94364	1.15804	0.395704	0.747383
DYRK3	O43781	colorectal	male	2	0	1.04871	0.93966	1.17041	0.395894	0.747533
CBG	P08185	colorectal	male	2	0	1.0411	0.948552	1.14269	0.396435	0.748059
MEP1A	Q16819	colorectal	male	2	0	0.939357	0.81278	1.08565	0.396902	0.748284
NCBP2	P52298	colorectal	male	2	0	0.948598	0.839545	1.07182	0.397046	0.748433
RGS4	P49798	colorectal	male	2	0	1.05216	0.935308	1.1836	0.397285	0.748635
Thrombin	P00734	colorectal	male	2	0	1.0635	0.922003	1.22671	0.398031	0.74922
MGAT1	P26572	colorectal	male	2	0	1.04758	0.940517	1.16684	0.398054	0.74922
HDGF	P51858	colorectal	male	2	0	0.936727	0.804946	1.09008	0.398136	0.749261
FGF-8B	P55075	colorectal	male	2	0	1.04907	0.938712	1.17241	0.398264	0.749379
TNR6B	Q9UPQ9	colorectal	male	2	0	0.946984	0.83449	1.07464	0.398522	0.749548
NGN1	Q92886	colorectal	male	2	0	1.03941	0.950191	1.13701	0.398578	0.749548
Cathepsin H	P09668	colorectal	male	2	0	0.951861	0.848831	1.0674	0.398616	0.749597
ADAM 10:ECD	O14672	colorectal	male	2	0	1.04235	0.946578	1.14782	0.398933	0.74977
HAP28	Q13442	colorectal	male	2	0	0.931539	0.789953	1.0985	0.399182	0.749944
LIRA1	O75019	colorectal	male	2	0	0.947284	0.835215	1.07439	0.399218	0.749957
MAGA8	P43361	colorectal	male	2	0	0.950498	0.844634	1.06963	0.399401	0.75009
APOL3	O95236	colorectal	male	2	0	0.946443	0.832684	1.07574	0.399518	0.75011
TM119	Q4V9L6	colorectal	male	2	0	0.951286	0.84694	1.06849	0.399527	0.75011
PIGR	P01833	colorectal	male	2	0	0.94302	0.822642	1.08101	0.399801	0.750225
LY9	Q9HBG7	colorectal	male	2	0	1.05003	0.937216	1.17643	0.399876	0.750249
DCE1	Q99259	colorectal	male	2	0	1.04565	0.942381	1.16024	0.400129	0.750482
EP3B	P56851	colorectal	male	2	0	0.940223	0.814423	1.08545	0.400311	0.750544
RAB31	Q13636	colorectal	male	2	0	0.923652	0.767539	1.11152	0.40049	0.75058
COASY	Q13057	colorectal	male	2	0	0.946472	0.832463	1.07609	0.400869	0.750941
UNC5A	Q6ZN44	colorectal	male	2	0	1.04142	0.94733	1.14485	0.400911	0.750992
EGFRvIII	P00533	colorectal	male	2	0	0.958271	0.867507	1.05853	0.401152	0.751208
FREM1	Q5H8C1	colorectal	male	2	0	1.05223	0.934224	1.18515	0.401524	0.75155
LAP2B	P42167	colorectal	male	2	0	0.936608	0.803692	1.09151	0.401649	0.751618
MTAP	Q13126	colorectal	male	2	0	0.940466	0.814791	1.08553	0.401659	0.751618
IZUM4	Q1ZYL8	colorectal	male	2	0	1.05742	0.927996	1.2049	0.401924	0.751684
DAZP1	Q96EP5	colorectal	male	2	0	1.04842	0.938659	1.17102	0.402009	0.751713
TYDP1	Q9NUW8	colorectal	male	2	0	0.929672	0.783875	1.10259	0.402097	0.75181
Apo E4	P02649	colorectal	male	2	0	1.04469	0.9431	1.15723	0.40224	0.751883
SYT11	Q9BT88	colorectal	male	2	0	0.948963	0.839433	1.07278	0.402492	0.752033
SRAC1	Q96JX3	colorectal	male	2	0	1.0466	0.940734	1.16438	0.402523	0.752033
THS7A:TSP type-1 domain 6	Q9UPZ6	colorectal	male	2	0	1.04601	0.94138	1.16227	0.402851	0.752426
HCN1	O60741	colorectal	male	2	0	1.04613	0.941134	1.16284	0.403327	0.752777
TM2D1	Q9BX74	colorectal	male	2	0	0.953982	0.854192	1.06543	0.40333	0.752777
Pseudocholinesterase	P06276	colorectal	male	2	0	1.04884	0.937855	1.17297	0.403338	0.752778
DNJB3	Q8WWF6	colorectal	male	2	0	1.04653	0.940622	1.16436	0.403475	0.752834
RDH12	Q96NR8	colorectal	male	2	0	0.935296	0.799353	1.09436	0.403854	0.753155
MIG	Q07325	colorectal	male	2	0	0.913463	0.738503	1.12987	0.404073	0.753279
HM20A	Q9NP66	colorectal	male	2	0	0.946784	0.832639	1.07658	0.40413	0.753291
PTPRH	Q9HD43	colorectal	male	2	0	0.951348	0.846141	1.06964	0.404214	0.753374
Spondin-1	Q9HCB6	colorectal	male	2	0	1.04896	0.937517	1.17365	0.404222	0.753379
TAP26	Q9P031	colorectal	male	2	0	0.94961	0.840968	1.07229	0.404236	0.753395
FOXL2	P58012	colorectal	male	2	0	0.950957	0.844938	1.07028	0.404395	0.753448
Pregnancy zone protein	P20742	colorectal	male	2	0	1.05738	0.927414	1.20555	0.404403	0.753448
GBP1	P32455	colorectal	male	2	0	1.05671	0.928191	1.20302	0.404448	0.753458
SHAN1	Q9Y566	colorectal	male	2	0	1.0424	0.945401	1.14936	0.404652	0.753468
S100A6	P06703	colorectal	male	2	0	0.933086	0.792785	1.09822	0.404813	0.753547
MCP-2	P80075	colorectal	male	2	0	1.05404	0.931265	1.193	0.404886	0.753619
EKI2	Q9NVF9	colorectal	male	2	0	0.954869	0.856498	1.06454	0.405121	0.753723
G6B:CD	O95866	colorectal	male	2	0	0.961855	0.877697	1.05408	0.405122	0.753723
Osteocalcin	P02818	colorectal	male	2	0	0.954392	0.855035	1.0653	0.405263	0.753829
VAMP4	O75379	colorectal	male	2	0	0.953848	0.85337	1.06616	0.405419	0.753931
HYKK	A2RU49	colorectal	male	2	0	0.952878	0.850435	1.06766	0.405536	0.754018
SARG	Q9BW04	colorectal	male	2	0	0.930942	0.786476	1.10194	0.405586	0.754074
sPLA(2)-IID	Q9UNK4	colorectal	male	2	0	1.05372	0.931439	1.19206	0.40571	0.754195
CYTT	P09228	colorectal	male	2	0	1.05937	0.924651	1.21372	0.405923	0.754303
Holo-TC I	P20061	colorectal	male	2	0	1.05129	0.934208	1.18304	0.4064	0.754665
STAU1	O95793	colorectal	male	2	0	0.947275	0.833518	1.07656	0.406638	0.754812
COX6C	P09669	colorectal	male	2	0	1.03656	0.952231	1.12835	0.406918	0.754967
TXND3	Q8N427	colorectal	male	2	0	1.04265	0.944631	1.15084	0.407004	0.754981
PEF1	Q9UBV8	colorectal	male	2	0	1.05748	0.926579	1.20687	0.407142	0.755083
ADCK4	Q96D53	colorectal	male	2	0	0.952033	0.847464	1.0695	0.407646	0.755236
NPS-PLA2	P14555	colorectal	male	2	0	1.06058	0.922714	1.21905	0.407755	0.755319
CRBB1	P53674	colorectal	male	2	0	0.941858	0.81728	1.08542	0.407937	0.755415
Cytidylate kinase	P30085	colorectal	male	2	0	1.05011	0.93521	1.17913	0.40822	0.755522
SOD3	P08294	colorectal	male	2	0	0.948179	0.835836	1.07562	0.408231	0.755522
KGP1B	Q13976	colorectal	male	2	0	0.946524	0.830905	1.07823	0.408341	0.755522
ANR40	Q6AI12	colorectal	male	2	0	1.06377	0.918736	1.2317	0.408458	0.755595
FAH2A	Q96GK7	colorectal	male	2	0	0.942431	0.818762	1.08478	0.408726	0.75577
BRAT1	Q6PJG6	colorectal	male	2	0	0.937904	0.805517	1.09205	0.408947	0.755879
RO52	P19474	colorectal	male	2	0	0.939524	0.81022	1.08946	0.408952	0.755879
PDXL2	Q9NZ53	colorectal	male	2	0	0.944687	0.825314	1.08133	0.409051	0.755937
DHB11	Q8NBQ5	colorectal	male	2	0	1.06986	0.91134	1.25596	0.40919	0.755986
SC5A8	Q8N695	colorectal	male	2	0	0.945028	0.82624	1.08089	0.409385	0.75606
EMR2	Q9UHX3	colorectal	male	2	0	1.0559	0.927885	1.20159	0.409413	0.75606
ZFY27:CD region 2	Q5T4F4	colorectal	male	2	0	0.939919	0.811251	1.08899	0.409413	0.75606
MKX	Q8IYA7	colorectal	male	2	0	1.03843	0.949424	1.13577	0.409512	0.756114
ZFP91	Q96JP5	colorectal	male	2	0	1.03855	0.949235	1.13628	0.409664	0.756213
NTAL	Q9GZY6	colorectal	male	2	0	1.03724	0.950884	1.13144	0.409688	0.756213
JAM-A	Q9Y624	colorectal	male	2	0	1.05986	0.923043	1.21696	0.409695	0.756213
Apo C-III	P02656	colorectal	male	2	0	1.04907	0.936143	1.17561	0.409738	0.75626
K0152	Q14165	colorectal	male	2	0	0.927222	0.774715	1.10975	0.409846	0.75627
MMP20	O60882	colorectal	male	2	0	0.956156	0.859449	1.06374	0.409884	0.75627
XPP3	Q9NQH7	colorectal	male	2	0	0.9463	0.82975	1.07922	0.410456	0.75669
WDR18	Q9BV38	colorectal	male	2	0	1.05115	0.933353	1.18381	0.410735	0.756933
OX40 Ligand	P23510	colorectal	male	2	0	1.06174	0.92046	1.22471	0.410883	0.757073
Oligophrenin-1	O60890	colorectal	male	2	0	0.925367	0.769106	1.11337	0.411115	0.757289
KIAA0040	Q15053	colorectal	male	2	0	1.0635	0.918201	1.23178	0.411443	0.757431
TR112	Q9UI30	colorectal	male	2	0	1.05473	0.928781	1.19777	0.411484	0.75749
MFAP1	P55081	colorectal	male	2	0	0.943435	0.820964	1.08417	0.41178	0.757579
CD59	P13987	colorectal	male	2	0	1.04612	0.939294	1.16511	0.411952	0.757579
ZNF34	Q8IZ26	colorectal	male	2	0	0.945262	0.826309	1.08134	0.412017	0.757638
Growth hormone-releasing factor	P01286	colorectal	male	2	0	0.962431	0.878243	1.05469	0.412278	0.757832
IFN-lambda 1	Q8IU54	colorectal	male	2	0	0.935676	0.798178	1.09686	0.412281	0.757832
CN166	Q9Y224	colorectal	male	2	0	1.04306	0.94295	1.1538	0.412811	0.758195
Aldose reductase	P15121	colorectal	male	2	0	1.07623	0.902647	1.28321	0.412982	0.758308
CCD69	A6NI79	colorectal	male	2	0	0.941461	0.814832	1.08777	0.413084	0.75833
DERL1	Q9BUN8	colorectal	male	2	0	0.922074	0.759261	1.1198	0.413088	0.75833
MTFR1	Q15390	colorectal	male	2	0	0.93532	0.796922	1.09775	0.413119	0.758352
SIRB1	O00241	colorectal	male	2	0	0.952638	0.848053	1.07012	0.413495	0.758658
ANGL3	Q9Y5C1	colorectal	male	2	0	1.06307	0.918111	1.23092	0.413518	0.758664
GRM1C	Q8IYS0	colorectal	male	2	0	1.05224	0.931282	1.18891	0.413749	0.758773
MYP0	P25189	colorectal	male	2	0	0.9322	0.787739	1.10315	0.413797	0.758783
Tropomyosin alpha-3 chain	P06753	colorectal	male	2	0	0.933324	0.790853	1.10146	0.414226	0.758829
GLP1R:CD	P43220	colorectal	male	2	0	0.951831	0.845413	1.07164	0.414435	0.759064
OLR1	P78380	colorectal	male	2	0	1.04761	0.936884	1.17143	0.414438	0.759064
GLT13	Q8IUC8	colorectal	male	2	0	0.954831	0.854486	1.06696	0.414558	0.759132
DDIT3	P35638	colorectal	male	2	0	0.962855	0.879161	1.05452	0.414584	0.759137
JKIP3	Q5VZ66	colorectal	male	2	0	1.04631	0.938436	1.16659	0.41481	0.759289
GHDC	Q8N2G8	colorectal	male	2	0	0.955588	0.856683	1.06591	0.415105	0.759623
ATL2	Q86TH1	colorectal	male	2	0	1.04639	0.938258	1.16697	0.415203	0.759741
NSL1	Q96IY1	colorectal	male	2	0	1.04974	0.933983	1.17984	0.415492	0.759883
GFRa-1	P56159	colorectal	male	2	0	1.05712	0.924809	1.20835	0.41555	0.759883
SFXN5	Q8TD22	colorectal	male	2	0	1.04774	0.936469	1.17224	0.415564	0.759883
MUL1:MIMD	Q969V5	colorectal	male	2	0	1.05009	0.93345	1.18131	0.415878	0.760089
NFYA	P23511	colorectal	male	2	0	1.04699	0.937348	1.16945	0.415904	0.760106
RFESD	Q8TAC1	colorectal	male	2	0	1.05246	0.930418	1.1905	0.416194	0.760297
CBX3	Q13185	colorectal	male	2	0	0.937294	0.801819	1.09566	0.416207	0.760297
PIPNA	Q00169	colorectal	male	2	0	1.05175	0.93129	1.1878	0.416217	0.760297
PSME3	P61289	colorectal	male	2	0	1.04852	0.935339	1.1754	0.416234	0.760305
DJC16	Q9Y2G8	colorectal	male	2	0	0.935045	0.795249	1.09942	0.416301	0.760333
CDK20	Q8IZL9	colorectal	male	2	0	1.04156	0.944142	1.14902	0.41639	0.760394
CSF-1	P09603	colorectal	male	2	0	1.0497	0.933741	1.18007	0.4167	0.760507
SERC	Q9Y617	colorectal	male	2	0	1.05198	0.93081	1.18893	0.417006	0.760731
TIAR	Q01085	colorectal	male	2	0	0.935419	0.796121	1.09909	0.417075	0.760746
Met	P08581	colorectal	male	2	0	1.06478	0.914954	1.23915	0.417223	0.76089
CAMK2A	Q9UQM7	colorectal	male	2	0	0.934232	0.792618	1.10115	0.417285	0.760913
AGR3	Q8TD06	colorectal	male	2	0	0.950941	0.842103	1.07385	0.417293	0.760913
DBNL	Q9UJU6	colorectal	male	2	0	0.941506	0.813896	1.08912	0.41731	0.760913
Cytochrome b5	P00167	colorectal	male	2	0	0.958893	0.86639	1.06127	0.417364	0.760946
PPC1A	Q5VZY2	colorectal	male	2	0	1.04434	0.940284	1.15991	0.417864	0.761157
Apo L1	O14791	colorectal	male	2	0	1.0552	0.926555	1.2017	0.417954	0.761269
BST1	Q10588	colorectal	male	2	0	0.951376	0.843082	1.07358	0.418838	0.761613
C1QT4	Q9BXJ3	colorectal	male	2	0	1.04947	0.933519	1.17983	0.418884	0.761627
ZN483	Q8TF39	colorectal	male	2	0	1.05769	0.923187	1.21178	0.41897	0.761669
AN32B	Q92688	colorectal	male	2	0	1.04159	0.943513	1.14987	0.41931	0.761922
L-plastin	P13796	colorectal	male	2	0	0.939699	0.808024	1.09283	0.419399	0.761945
GKN2	Q86XP6	colorectal	male	2	0	1.05365	0.928116	1.19617	0.419418	0.761949
DHRS9	Q9BPW9	colorectal	male	2	0	1.06997	0.90794	1.26091	0.419538	0.761996
VHL	P40337	colorectal	male	2	0	0.952303	0.845746	1.07228	0.419542	0.761996
NMES1	Q9C002	colorectal	male	2	0	0.946896	0.82939	1.08105	0.419574	0.762024
NSDHL	Q15738	colorectal	male	2	0	1.04827	0.934879	1.17541	0.419624	0.762058
LYZL2	Q7Z4W2	colorectal	male	2	0	1.04225	0.942566	1.15248	0.419764	0.76211
Cyclin H	P51946	colorectal	male	2	0	0.943381	0.818825	1.08688	0.419809	0.762144
ZBT10	Q96DT7	colorectal	male	2	0	1.03635	0.950157	1.13036	0.420313	0.76242
INP5E	Q9NRR6	colorectal	male	2	0	0.949479	0.836996	1.07708	0.420344	0.76242
CRGA	P11844	colorectal	male	2	0	0.949123	0.835912	1.07767	0.420389	0.762462
HEY1	Q9Y5J3	colorectal	male	2	0	0.951433	0.842879	1.07397	0.420552	0.762504
CYTL1	Q9NRR1	colorectal	male	2	0	1.04986	0.932627	1.18183	0.420572	0.762504
HORM2	Q8N7B1	colorectal	male	2	0	1.03898	0.946648	1.14033	0.42061	0.762504
CAN3	P20807	colorectal	male	2	0	1.04305	0.94136	1.15572	0.420642	0.762505
MAGD1	Q9Y5V3	colorectal	male	2	0	0.955222	0.854417	1.06792	0.420756	0.762516
CLC4G	Q6UXB4	colorectal	male	2	0	1.03509	0.951731	1.12575	0.42077	0.76253
BRD2	P25440	colorectal	male	2	0	0.947584	0.831173	1.0803	0.42079	0.762547
SRSF7	Q16629	colorectal	male	2	0	1.04867	0.934071	1.17734	0.42088	0.762634
SNX7	Q9UNH6	colorectal	male	2	0	1.04737	0.935686	1.17239	0.421113	0.762803
TMEM9:CD	Q9P0T7	colorectal	male	2	0	0.949544	0.836939	1.0773	0.421469	0.762983
GEMI	O75496	colorectal	male	2	0	1.05274	0.928749	1.19328	0.421478	0.762983
CO040	Q8WUR7	colorectal	male	2	0	1.05996	0.919484	1.2219	0.422108	0.763491
Kallikrein 6	Q92876	colorectal	male	2	0	1.05292	0.927931	1.19475	0.423794	0.764546
ZN410	Q86VK4	colorectal	male	2	0	1.04896	0.933005	1.17932	0.423882	0.764578
BMP RIB	O00238	colorectal	male	2	0	1.04576	0.93713	1.16698	0.423957	0.764578
AF1L2	Q8N4X5	colorectal	male	2	0	0.939583	0.806462	1.09468	0.424019	0.764611
sperm protein 10	P26436	colorectal	male	2	0	1.04731	0.935081	1.17301	0.424101	0.764645
L10K	Q9UNZ5	colorectal	male	2	0	0.945691	0.824676	1.08446	0.424123	0.764675
FCG2B	P31994	colorectal	male	2	0	1.04765	0.934544	1.17445	0.424521	0.764847
OBP2A	Q9NY56	colorectal	male	2	0	0.935634	0.794619	1.10167	0.42474	0.765072
CAD10	Q9Y6N8	colorectal	male	2	0	0.950826	0.840028	1.07624	0.425057	0.765349
FNBP2	O75044	colorectal	male	2	0	0.939134	0.804831	1.09585	0.425147	0.76546
CgA	P10645	colorectal	male	2	0	1.07265	0.90276	1.27451	0.425348	0.765649
ALKB2	Q6NS38	colorectal	male	2	0	0.941014	0.810267	1.09286	0.425713	0.765995
MUM1	Q2TAK8	colorectal	male	2	0	1.04451	0.938307	1.16274	0.426016	0.766198
Secretagogin	O76038	colorectal	male	2	0	1.04768	0.934147	1.175	0.4261	0.76628
ZN329	Q86UD4	colorectal	male	2	0	0.958533	0.863517	1.064	0.426519	0.76658
IL-18 Ra	Q13478	colorectal	male	2	0	1.05328	0.926768	1.19707	0.426539	0.76658
Dynactin subunit 2	Q13561	colorectal	male	2	0	1.05696	0.922037	1.21163	0.426583	0.766584
TIAM1	Q13009	colorectal	male	2	0	0.954534	0.851082	1.07056	0.426597	0.766584
PARP:region 1	P09874	colorectal	male	2	0	0.946107	0.825324	1.08457	0.426609	0.766584
Peroxiredoxin-6	P30041	colorectal	male	2	0	0.934694	0.791301	1.10407	0.426727	0.766591
MYSM1	Q5VVJ2	colorectal	male	2	0	1.04577	0.936499	1.16779	0.426735	0.766591
B3GN6	Q6ZMB0	colorectal	male	2	0	0.937875	0.800648	1.09862	0.426821	0.766668
PECI	O75521	colorectal	male	2	0	0.929963	0.777371	1.11251	0.427173	0.766918
COFA1	P39059	colorectal	male	2	0	1.05615	0.922894	1.20865	0.427244	0.766933
IFN-w	P05000	colorectal	male	2	0	1.04161	0.94185	1.15194	0.427384	0.767048
LMO3	Q8TAP4	colorectal	male	2	0	1.05287	0.927068	1.19575	0.427447	0.76712
GUC2B	Q16661	colorectal	male	2	0	1.04811	0.933243	1.17712	0.42753	0.767194
PLXD1	Q9Y4D7	colorectal	male	2	0	1.05158	0.928696	1.19073	0.427619	0.76726
LAML2	Q8NHP8	colorectal	male	2	0	0.935489	0.793365	1.10307	0.427684	0.767278
HBD-2	O15263	colorectal	male	2	0	1.05221	0.927855	1.19323	0.427732	0.767328
Siglec-3	P20138	colorectal	male	2	0	1.0546	0.924755	1.20268	0.427752	0.767345
GON1	P01148	colorectal	male	2	0	0.961413	0.8723	1.05963	0.427825	0.767403
Apo E3	P02649	colorectal	male	2	0	1.04231	0.940752	1.15482	0.428231	0.76772
HOP2	Q9P2W1	colorectal	male	2	0	0.957906	0.861129	1.06556	0.428699	0.767962
UPP1	Q16831	colorectal	male	2	0	0.941375	0.810497	1.09339	0.428936	0.76808
PSG2	P11465	colorectal	male	2	0	0.947928	0.830252	1.08228	0.429095	0.768239
UBP28	Q96RU2	colorectal	male	2	0	0.943794	0.817716	1.08931	0.429127	0.768239
Vasoactive Intestinal Peptide	P01282	colorectal	male	2	0	0.918436	0.743775	1.13411	0.429191	0.768277
MAGIX	Q9H6Y5	colorectal	male	2	0	1.04665	0.934764	1.17193	0.42927	0.768305
CHMP6	Q96FZ7	colorectal	male	2	0	0.937499	0.798825	1.10025	0.429392	0.768415
PTPRD	P23468	colorectal	male	2	0	1.05569	0.922905	1.20757	0.429433	0.768435
IL-16	Q14005	colorectal	male	2	0	1.06182	0.914981	1.23222	0.429597	0.768587
KCMB3	Q9NPA1	colorectal	male	2	0	0.945903	0.82396	1.08589	0.429651	0.768591
PALM	O75781	colorectal	male	2	0	1.05067	0.929333	1.18785	0.429862	0.768715
SRFB1	Q8NEF9	colorectal	male	2	0	1.04717	0.933929	1.17415	0.429888	0.768717
KREM2	Q8NCW0	colorectal	male	2	0	0.944174	0.818656	1.08894	0.429942	0.76872
CF057	Q5VUM1	colorectal	male	2	0	0.956442	0.85629	1.06831	0.430034	0.768825
14-3-3 protein gamma	P61981	colorectal	male	2	0	0.940742	0.808278	1.09491	0.430162	0.768914
CD177	Q8N6Q3	colorectal	male	2	0	1.04994	0.930173	1.18512	0.43036	0.768974
TIMELESS	Q9UNS1	colorectal	male	2	0	1.04769	0.933091	1.17637	0.430547	0.769041
Gro-a	P09341	colorectal	male	2	0	0.941494	0.810415	1.09377	0.430602	0.769041
VS10L	Q86VR7	colorectal	male	2	0	0.930412	0.777618	1.11323	0.430674	0.769041
lacritin	Q9GZZ8	colorectal	male	2	0	0.955706	0.85383	1.06974	0.43083	0.769041
INSL4	Q14641	colorectal	male	2	0	0.949666	0.835154	1.07988	0.430831	0.769041
HEM6	P36551	colorectal	male	2	0	1.04676	0.93424	1.17284	0.430899	0.769041
PSA4	P25789	colorectal	male	2	0	0.957781	0.860298	1.06631	0.430908	0.769041
Galectin-2	P05162	colorectal	male	2	0	0.951245	0.839951	1.07729	0.43109	0.769068
CTNA3	Q9UI47	colorectal	male	2	0	1.0509	0.928677	1.18921	0.431288	0.769186
FCRL5	Q96RD9	colorectal	male	2	0	1.03583	0.948833	1.13079	0.431607	0.769332
Prolylcarboxypeptidase	P42785	colorectal	male	2	0	0.948659	0.831824	1.0819	0.431876	0.769386
OLIG1	Q8TAK6	colorectal	male	2	0	1.04503	0.936285	1.16641	0.432072	0.769596
IL-1 R AcP	Q9NPH3	colorectal	male	2	0	0.953546	0.846831	1.07371	0.432152	0.769661
Integrin alpha-2	P17301	colorectal	male	2	0	1.04416	0.937406	1.16308	0.432257	0.769748
BNP-32	P16860	colorectal	male	2	0	0.924341	0.759526	1.12492	0.432343	0.769765
SP6	Q3SY56	colorectal	male	2	0	0.958918	0.863577	1.06479	0.432383	0.769785
MAZ	P56270	colorectal	male	2	0	1.03612	0.94822	1.13218	0.43273	0.769971
VAP-1	Q16853	colorectal	male	2	0	0.95149	0.840279	1.07742	0.432975	0.770139
HO-1	P09601	colorectal	male	2	0	1.04804	0.932056	1.17845	0.432978	0.770139
Adiponectin	Q15848	colorectal	male	2	0	0.944702	0.819461	1.08908	0.433079	0.770139
LRIT3	Q3SXY7	colorectal	male	2	0	0.968349	0.893483	1.04949	0.433391	0.770341
TXNDC4	Q9BS26	colorectal	male	2	0	1.06221	0.913341	1.23534	0.433414	0.770341
GAPR1	Q9H4G4	colorectal	male	2	0	0.94788	0.82901	1.08379	0.433655	0.770461
GLTL1	Q8N428	colorectal	male	2	0	1.05818	0.918437	1.21919	0.433867	0.770672
CST1L	Q9H114	colorectal	male	2	0	0.948787	0.831729	1.08232	0.433924	0.770684
fibulin 5	Q9UBX5	colorectal	male	2	0	1.05498	0.922577	1.20638	0.434091	0.770827
TR3N	Q6F5E7	colorectal	male	2	0	0.951567	0.840252	1.07763	0.434149	0.770882
NOE2	O95897	colorectal	male	2	0	1.04583	0.934733	1.17012	0.434215	0.770915
SMR3A	Q99954	colorectal	male	2	0	0.937986	0.79893	1.10124	0.434227	0.770915
PRL-3	O75365	colorectal	male	2	0	0.930915	0.777985	1.11391	0.434313	0.770957
MTD2L	Q9H903	colorectal	male	2	0	0.937844	0.798447	1.10158	0.434442	0.771134
ADSV	Q9Y6U3	colorectal	male	2	0	1.05211	0.926206	1.19512	0.434737	0.771291
PPIL1	Q9Y3C6	colorectal	male	2	0	0.941795	0.810207	1.09476	0.434826	0.771291
Factor D	P00746	colorectal	male	2	0	1.06396	0.910606	1.24313	0.434977	0.77135
PD-1	Q15116	colorectal	male	2	0	1.04366	0.937403	1.16196	0.435388	0.771543
PEX26	Q7Z412	colorectal	male	2	0	1.04697	0.932864	1.17504	0.435617	0.771741
AMGO2	Q86SJ2	colorectal	male	2	0	1.05151	0.926629	1.19323	0.436172	0.772107
PGFRL	Q15198	colorectal	male	2	0	0.944869	0.819176	1.08985	0.436196	0.772139
GITR	Q9Y5U5	colorectal	male	2	0	1.05115	0.927083	1.19183	0.436274	0.772144
ZN566	Q969W8	colorectal	male	2	0	0.954419	0.848539	1.07351	0.436799	0.772533
Marapsin	Q9BQR3	colorectal	male	2	0	1.04817	0.930858	1.18027	0.437226	0.772807
SSU72	Q9NP77	colorectal	male	2	0	0.941814	0.809593	1.09563	0.437345	0.772885
TXND9	O14530	colorectal	male	2	0	1.0537	0.923265	1.20257	0.437839	0.773367
RND3	P61587	colorectal	male	2	0	0.947738	0.82752	1.08542	0.437989	0.773367
CD79B	P40259	colorectal	male	2	0	0.948417	0.829604	1.08425	0.438021	0.773386
MFAP2	P55001	colorectal	male	2	0	1.05532	0.92099	1.20925	0.438245	0.773466
ACBD6	Q9BR61	colorectal	male	2	0	0.933533	0.784415	1.111	0.438599	0.773652
FAAH2	Q6GMR7	colorectal	male	2	0	0.948647	0.830161	1.08405	0.438663	0.773701
RB39B	Q96DA2	colorectal	male	2	0	0.948473	0.829575	1.08441	0.438855	0.773813
ZN593	O00488	colorectal	male	2	0	0.934998	0.788631	1.10853	0.439071	0.773985
DCBD1	Q8N8Z6	colorectal	male	2	0	0.947362	0.826051	1.08649	0.439254	0.774164
CHM4A	Q9BY43	colorectal	male	2	0	0.935148	0.788923	1.10847	0.439593	0.774192
LSM4	Q9Y4Z0	colorectal	male	2	0	1.05142	0.925811	1.19408	0.439828	0.774386
GRAP	Q13588	colorectal	male	2	0	1.0611	0.912856	1.23342	0.43986	0.774408
SUMO3	P55854	colorectal	male	2	0	0.926435	0.763041	1.12482	0.440199	0.774593
CYH1	Q15438	colorectal	male	2	0	1.05283	0.923796	1.19989	0.440255	0.774593
DPYL2	Q16555	colorectal	male	2	0	1.04386	0.935996	1.16416	0.440472	0.774742
F19A2	Q8N3H0	colorectal	male	2	0	1.03501	0.948356	1.12957	0.440528	0.774758
ITI heavy chain H4	Q14624	colorectal	male	2	0	1.08163	0.885996	1.32046	0.440796	0.774948
CBPA2	P48052	colorectal	male	2	0	1.0384	0.943521	1.14283	0.440812	0.774948
SMUF2	Q9HAU4	colorectal	male	2	0	1.04558	0.933533	1.17107	0.440902	0.77503
F110A	Q9BQ89	colorectal	male	2	0	0.944672	0.817339	1.09184	0.441001	0.775089
CXCL16, soluble	Q9H2A7	colorectal	male	2	0	1.0518	0.92499	1.19599	0.441036	0.775089
FXYD6	Q9H0Q3	colorectal	male	2	0	1.05284	0.923529	1.20025	0.441229	0.775249
RS7	P62081	colorectal	male	2	0	0.932264	0.77981	1.11452	0.441382	0.775353
RASA1	P20936	colorectal	male	2	0	1.05132	0.925513	1.19422	0.441543	0.775413
Septin-6	Q14141	colorectal	male	2	0	1.04274	0.937284	1.16007	0.441665	0.775458
GNAI1	P63096	colorectal	male	2	0	0.956727	0.854756	1.07086	0.441701	0.775458
NPL	Q9BXD5	colorectal	male	2	0	0.943636	0.813846	1.09412	0.442217	0.775824
TX1B3	O14907	colorectal	male	2	0	0.943441	0.813234	1.0945	0.442278	0.775899
C4b-binding protein alpha chain	P04003	colorectal	male	2	0	1.05248	0.923624	1.19932	0.442686	0.776232
Frizzled-10:FZ	Q9ULW2	colorectal	male	2	0	1.04449	0.934623	1.16727	0.442723	0.776232
DB132	Q7Z7B7	colorectal	male	2	0	1.04492	0.934024	1.16897	0.442739	0.776232
MDC	O00626	colorectal	male	2	0	1.05599	0.918758	1.21373	0.443061	0.7763
DJB14:CD	Q8TBM8	colorectal	male	2	0	1.03676	0.945388	1.13697	0.443109	0.776327
DLK1:CD	P80370	colorectal	male	2	0	0.928649	0.768538	1.12212	0.443282	0.776386
IL-20	Q9NYY1	colorectal	male	2	0	1.04438	0.934651	1.16698	0.443285	0.776386
LDH-H 1	P07195	colorectal	male	2	0	0.937307	0.79428	1.10609	0.443435	0.77647
SULT 1E	P49888	colorectal	male	2	0	0.952585	0.841297	1.07859	0.44347	0.77647
Cadherin-2	P19022	colorectal	male	2	0	1.03917	0.941851	1.14655	0.443758	0.776687
DCNL2	Q6PH85	colorectal	male	2	0	1.03268	0.951042	1.12132	0.444115	0.776949
Met	P08581	colorectal	male	2	0	1.05332	0.922066	1.20326	0.444249	0.777048
Macrophage scavenger receptor:ECD	P21757	colorectal	male	2	0	1.04981	0.926784	1.18918	0.444628	0.777264
DKK2	Q9UBU2	colorectal	male	2	0	0.94064	0.804001	1.1005	0.444788	0.777329
P73L	Q9H3D4	colorectal	male	2	0	1.0537	0.921359	1.20505	0.444952	0.777385
Tenascin		colorectal	male	2	0	0.955759	0.850988	1.07343	0.444961	0.777385
NR1H4	Q96RI1	colorectal	male	2	0	0.960598	0.86644	1.06499	0.445022	0.777385
RPAIN	Q86UA6	colorectal	male	2	0	0.959146	0.861703	1.06761	0.445389	0.77758
PIN4	Q9Y237	colorectal	male	2	0	0.936162	0.790205	1.10908	0.445581	0.777682
P3H1	Q32P28	colorectal	male	2	0	0.95266	0.841027	1.07911	0.445671	0.777758
CEL	P19835	colorectal	male	2	0	0.952097	0.839247	1.08012	0.445702	0.777781
CADH7	Q9ULB5	colorectal	male	2	0	1.03929	0.94128	1.14751	0.44573	0.777781
Aldose reductase-like	O60218	colorectal	male	2	0	1.04086	0.939044	1.15371	0.445766	0.777801
H-ras (WT)	P01112	colorectal	male	2	0	0.946607	0.822046	1.09004	0.445905	0.777907
ELL2	O00472	colorectal	male	2	0	1.03849	0.942349	1.14443	0.446102	0.778043
RS20	P60866	colorectal	male	2	0	0.94601	0.820142	1.0912	0.446118	0.778051
DAXX	Q9UER7	colorectal	male	2	0	0.937697	0.794642	1.10651	0.44627	0.778145
RPGF1	Q13905	colorectal	male	2	0	1.0373	0.943966	1.13987	0.446486	0.778156
C43BP:PH domain	Q9Y5P4	colorectal	male	2	0	0.939146	0.79897	1.10392	0.446504	0.778156
AGRD1	Q6QNK2	colorectal	male	2	0	1.04967	0.92646	1.18927	0.446682	0.778251
NCF4	Q15080	colorectal	male	2	0	1.03933	0.94103	1.14789	0.446686	0.778251
RS10	P46783	colorectal	male	2	0	1.04814	0.928547	1.18313	0.446876	0.778371
SNX3	O60493	colorectal	male	2	0	0.949224	0.829953	1.08564	0.446882	0.778371
CT451	Q5HYN5	colorectal	male	2	0	1.04335	0.935222	1.16397	0.44714	0.77841
UNC5H4	Q6UXZ4	colorectal	male	2	0	1.06031	0.911696	1.23314	0.447229	0.778462
CC134	Q9H6E4	colorectal	male	2	0	0.939117	0.798655	1.10428	0.447301	0.778508
DLRB2	Q8TF09	colorectal	male	2	0	0.953346	0.8428	1.07839	0.447383	0.778517
UGT 1A6	P19224	colorectal	male	2	0	0.95927	0.861601	1.06801	0.447857	0.778941
THYN1	Q9P016	colorectal	male	2	0	0.9398	0.800562	1.10325	0.447915	0.77899
IFT22	Q9H7X7	colorectal	male	2	0	1.04104	0.938313	1.15502	0.447974	0.77899
M-CSF R	P07333	colorectal	male	2	0	1.0504	0.925107	1.19266	0.448001	0.77899
MBL	P11226	colorectal	male	2	0	0.957726	0.856587	1.07081	0.448131	0.779008
SENP1	Q9P0U3	colorectal	male	2	0	0.945463	0.817922	1.09289	0.448132	0.779008
PGRC1	O00264	colorectal	male	2	0	0.95033	0.833113	1.08404	0.44814	0.779011
LRRT3	Q86VH5	colorectal	male	2	0	1.05792	0.914593	1.2237	0.448444	0.779079
GPC6	Q9Y625	colorectal	male	2	0	1.04373	0.934319	1.16596	0.448706	0.779239
OSTF1	Q92882	colorectal	male	2	0	1.03939	0.940517	1.14865	0.448767	0.779266
IRF6	O14896	colorectal	male	2	0	0.935817	0.78815	1.11115	0.449003	0.779327
RAB2B	Q8WUD1	colorectal	male	2	0	1.04514	0.932164	1.17181	0.449381	0.7796
Plasmin	P00747	colorectal	male	2	0	0.948694	0.827637	1.08746	0.449537	0.779666
NEGR1	Q7Z3B1	colorectal	male	2	0	0.948718	0.827702	1.08743	0.449569	0.779674
FATE1	Q969F0	colorectal	male	2	0	0.947103	0.82259	1.09046	0.449814	0.779835
SIRT2	Q8IXJ6	colorectal	male	2	0	1.04504	0.932138	1.17162	0.450104	0.779905
Lysozyme	P61626	colorectal	male	2	0	1.04166	0.936935	1.15809	0.450248	0.779946
SOX10	P56693	colorectal	male	2	0	1.0443	0.933094	1.16875	0.450553	0.780119
F102B	Q5T8I3	colorectal	male	2	0	0.95736	0.854881	1.07212	0.450635	0.78016
CP072	Q14CZ0	colorectal	male	2	0	0.958842	0.859565	1.06959	0.45105	0.780281
CSDE1	O75534	colorectal	male	2	0	1.04094	0.93778	1.15544	0.451152	0.780349
ENTP6	O75354	colorectal	male	2	0	0.945824	0.818229	1.09332	0.451256	0.780426
NEUREGULIN-1	Q02297	colorectal	male	2	0	0.94654	0.820412	1.09206	0.451445	0.780516
RS19	P39019	colorectal	male	2	0	0.948395	0.826208	1.08865	0.451488	0.780516
THSD1	Q9NS62	colorectal	male	2	0	0.951605	0.836299	1.08281	0.451611	0.780524
UB2Q1	Q7Z7E8	colorectal	male	2	0	1.04322	0.934304	1.16484	0.451971	0.780595
MPP7	Q5T2T1	colorectal	male	2	0	0.964899	0.879009	1.05918	0.45253	0.780906
HMGN3	Q15651	colorectal	male	2	0	0.951543	0.835879	1.08321	0.452553	0.780915
PEDF	P36955	colorectal	male	2	0	1.04989	0.924576	1.19219	0.452819	0.781017
CRADD	P78560	colorectal	male	2	0	1.04798	0.927295	1.18436	0.452829	0.781017
SVIP	Q8NHG7	colorectal	male	2	0	0.953971	0.843477	1.07894	0.453095	0.781197
TCEA2	Q15560	colorectal	male	2	0	0.955822	0.849393	1.07559	0.453147	0.781205
Thioredoxin	P10599	colorectal	male	2	0	1.03346	0.948264	1.12632	0.453348	0.781316
CAN13	Q6MZZ7	colorectal	male	2	0	1.03711	0.942889	1.14074	0.453365	0.781316
Transgelin-2	P37802	colorectal	male	2	0	0.932059	0.775424	1.12033	0.453542	0.781384
AGO1	Q9UL18	colorectal	male	2	0	0.962675	0.871486	1.06341	0.453749	0.781509
CUL1	Q13616	colorectal	male	2	0	1.03426	0.947011	1.12954	0.453799	0.781556
Ephrin-A2	O43921	colorectal	male	2	0	1.05064	0.923247	1.19561	0.453835	0.781577
IFRD1	O00458	colorectal	male	2	0	1.03622	0.944064	1.13737	0.454029	0.781669
APLP2	Q06481	colorectal	male	2	0	0.931146	0.772498	1.12237	0.454113	0.781718
TCPA	P17987	colorectal	male	2	0	0.94984	0.829915	1.08709	0.454877	0.782258
NHRF3	Q5T2W1	colorectal	male	2	0	0.948897	0.826913	1.08888	0.454966	0.782283
ODB2	P11182	colorectal	male	2	0	0.938696	0.795141	1.10817	0.45502	0.782283
BAFF Receptor	Q96RJ3	colorectal	male	2	0	1.06143	0.907742	1.24114	0.455023	0.782283
Gro-b	P19875	colorectal	male	2	0	0.946723	0.820045	1.09297	0.455065	0.782307
FCN2	Q15485	colorectal	male	2	0	1.04908	0.925068	1.18972	0.455369	0.782506
CSH	P0DML2	colorectal	male	2	0	1.04461	0.931508	1.17144	0.455407	0.782546
Neurotrophin-3	P20783	colorectal	male	2	0	1.04277	0.934169	1.16399	0.455451	0.782569
CR3L4	Q8TEY5	colorectal	male	2	0	1.04179	0.935583	1.16005	0.455531	0.782606
T225B	P0DP42	colorectal	male	2	0	0.959538	0.860885	1.0695	0.455562	0.782621
sTie-1	P35590	colorectal	male	2	0	0.955653	0.848281	1.07662	0.455693	0.782703
PTPRJ	Q12913	colorectal	male	2	0	1.05204	0.920747	1.20206	0.45572	0.782717
ZN175	Q9Y473	colorectal	male	2	0	0.954294	0.843878	1.07916	0.455846	0.782792
EVI2A	P22794	colorectal	male	2	0	0.955981	0.849294	1.07607	0.455884	0.782811
Cathepsin A	P10619	colorectal	male	2	0	0.953769	0.842095	1.08025	0.45627	0.782962
RB binding protein 5	Q15291	colorectal	male	2	0	0.945094	0.814597	1.0965	0.456356	0.783003
TIG3	Q9UL19	colorectal	male	2	0	0.953809	0.842102	1.08033	0.456801	0.78321
IGFBP-2	P18065	colorectal	male	2	0	1.0595	0.90979	1.23385	0.457097	0.783329
GNAS3	O95467	colorectal	male	2	0	0.958799	0.858146	1.07126	0.457153	0.783329
COG8	Q96MW5	colorectal	male	2	0	1.03872	0.939686	1.14819	0.457435	0.783448
RL30	P62888	colorectal	male	2	0	0.941277	0.802325	1.10429	0.457712	0.783669
TPC6B	Q86SZ2	colorectal	male	2	0	0.944741	0.813104	1.09769	0.457787	0.783696
MAdCAM-1	Q13477	colorectal	male	2	0	0.943706	0.809769	1.0998	0.458135	0.783919
EPO-R	P19235	colorectal	male	2	0	1.04436	0.931193	1.17129	0.458233	0.783938
PAFA2	Q99487	colorectal	male	2	0	1.04272	0.933591	1.1646	0.458304	0.783963
ITF2	P15884	colorectal	male	2	0	0.948082	0.823466	1.09156	0.458378	0.783963
AGR2	O95994	colorectal	male	2	0	1.03405	0.946472	1.12972	0.458381	0.783963
POLI	Q9UNA4	colorectal	male	2	0	0.959201	0.859169	1.07088	0.458523	0.783963
MASP3:Light	P48740	colorectal	male	2	0	0.961403	0.866312	1.06693	0.458857	0.784144
LYPD1	Q8N2G4	colorectal	male	2	0	1.05163	0.920468	1.20147	0.458918	0.784199
CCD24	Q8N4L8	colorectal	male	2	0	1.04872	0.924602	1.1895	0.459182	0.78437
COAC	Q96CD2	colorectal	male	2	0	0.954933	0.845165	1.07896	0.459193	0.78438
CHID1	Q9BWS9	colorectal	male	2	0	0.961688	0.867161	1.06652	0.459296	0.784414
ADRM1	Q16186	colorectal	male	2	0	1.04132	0.93542	1.15922	0.459318	0.784425
kallikrein 8	O60259	colorectal	male	2	0	1.05085	0.921479	1.19838	0.459331	0.784425
KISS1	Q15726	colorectal	male	2	0	0.958316	0.856088	1.07275	0.459433	0.784518
FBX3	Q9UK99	colorectal	male	2	0	0.961241	0.865641	1.0674	0.459529	0.78457
PLTP	P55058	colorectal	male	2	0	1.04582	0.928702	1.17772	0.459682	0.784623
NALDL	Q9UQQ1	colorectal	male	2	0	1.04352	0.932071	1.1683	0.459744	0.78464
PTPA	Q15257	colorectal	male	2	0	0.936391	0.78665	1.11463	0.459754	0.78464
cSHMT	P34896	colorectal	male	2	0	0.943131	0.807446	1.10162	0.460029	0.78469
Nucleoside diphosphate kinase A	P15531	colorectal	male	2	0	0.949202	0.826585	1.09001	0.460066	0.78469
STK4	Q13043	colorectal	male	2	0	0.951135	0.832742	1.08636	0.460104	0.78471
PFD3	P61758	colorectal	male	2	0	1.05112	0.920865	1.1998	0.460135	0.784747
GRM2B	Q96HH9	colorectal	male	2	0	0.952455	0.836942	1.08391	0.460228	0.78478
KGUA	Q16774	colorectal	male	2	0	0.942153	0.80429	1.10365	0.460391	0.784905
tau	P10636	colorectal	male	2	0	0.952458	0.836889	1.08399	0.460495	0.784966
TOPK	Q96KB5	colorectal	male	2	0	1.0461	0.928092	1.1791	0.460542	0.785001
KHDR2	Q5VWX1	colorectal	male	2	0	0.952952	0.838425	1.08312	0.460713	0.785138
DSCR6	P57055	colorectal	male	2	0	1.04443	0.930488	1.17232	0.460778	0.785138
TFR2	Q9UP52	colorectal	male	2	0	0.958766	0.857176	1.07239	0.461201	0.78549
TRML2	Q5T2D2	colorectal	male	2	0	1.04706	0.926429	1.18339	0.461545	0.785671
DPH7	Q9BTV6	colorectal	male	2	0	1.05347	0.917065	1.21015	0.461597	0.785671
DRB3	P79483	colorectal	male	2	0	1.03945	0.937691	1.15225	0.461687	0.785691
CHSTA	O43529	colorectal	male	2	0	0.93205	0.772681	1.12429	0.462034	0.785765
NXPH3	O95157	colorectal	male	2	0	1.04506	0.92922	1.17534	0.46217	0.785787
RS3A	P61247	colorectal	male	2	0	0.946269	0.81657	1.09657	0.462773	0.786193
ORN	Q9Y3B8	colorectal	male	2	0	0.940258	0.79767	1.10833	0.462867	0.786254
IL-2	P60568	colorectal	male	2	0	1.04641	0.927054	1.18112	0.462872	0.786254
TAF10	Q12962	colorectal	male	2	0	1.04573	0.92803	1.17835	0.462988	0.78627
BASI	P35613	colorectal	male	2	0	0.947534	0.820491	1.09425	0.46312	0.786325
TTC25	Q96NG3	colorectal	male	2	0	0.946556	0.817382	1.09614	0.463129	0.786325
CX6A2	Q02221	colorectal	male	2	0	0.958658	0.856349	1.07319	0.463406	0.78644
ERMIN	Q8TAM6	colorectal	male	2	0	0.96207	0.867592	1.06684	0.463437	0.786462
CLC2D	Q9UHP7	colorectal	male	2	0	0.950235	0.828977	1.08923	0.463637	0.786597
ARF6	P62330	colorectal	male	2	0	1.06108	0.905491	1.2434	0.463668	0.786597
CD22	P20273	colorectal	male	2	0	0.959785	0.859987	1.07116	0.463717	0.786629
Siglec-6	O43699	colorectal	male	2	0	1.04195	0.933466	1.16304	0.463822	0.786701
HGF	P14210	colorectal	male	2	0	1.04532	0.928415	1.17695	0.463876	0.78677
RN215:CD	Q9Y6U7	colorectal	male	2	0	0.936767	0.786453	1.11581	0.464177	0.787021
IFN14	P01570	colorectal	male	2	0	0.95324	0.83849	1.08369	0.464303	0.787053
PDCL3	Q9H2J4	colorectal	male	2	0	0.946538	0.816981	1.09664	0.464417	0.787055
GV	P39877	colorectal	male	2	0	0.937852	0.789726	1.11376	0.464448	0.787055
GSKIP	Q9P0R6	colorectal	male	2	0	0.949724	0.827075	1.09056	0.464675	0.787238
CaCC	A8K7I4	colorectal	male	2	0	1.04378	0.930456	1.17091	0.464919	0.787371
FGRL1	Q8N441	colorectal	male	2	0	0.938979	0.792985	1.11185	0.465244	0.787663
MCR	P08235	colorectal	male	2	0	0.957597	0.852449	1.07571	0.465317	0.787741
NUDC3	Q8IVD9	colorectal	male	2	0	0.951527	0.832652	1.08737	0.465543	0.78792
GLTP	Q9NZD2	colorectal	male	2	0	0.945859	0.814517	1.09838	0.465549	0.78792
C5	P01031	colorectal	male	2	0	1.04776	0.924352	1.18764	0.465585	0.787942
MMP-1	P03956	colorectal	male	2	0	1.047	0.925433	1.18454	0.465768	0.788021
CRIS2	P16562	colorectal	male	2	0	0.953384	0.838591	1.08389	0.465826	0.788061
SEM4G	Q9NTN9	colorectal	male	2	0	1.05217	0.917704	1.20634	0.466039	0.788161
PCDC2	Q9Y5I4	colorectal	male	2	0	0.965088	0.877118	1.06188	0.466181	0.788276
SNIP1	Q8TAD8	colorectal	male	2	0	1.04078	0.934665	1.15895	0.466286	0.788315
CRIM1:ECD	Q9NZV1	colorectal	male	2	0	1.04297	0.931356	1.16796	0.466294	0.788315
FRDA	Q16595	colorectal	male	2	0	0.951877	0.833572	1.08697	0.466395	0.788321
ELMO2	Q96JJ3	colorectal	male	2	0	0.943504	0.806806	1.10336	0.466477	0.788327
SIA4B	Q16842	colorectal	male	2	0	0.943506	0.80681	1.10336	0.466484	0.788327
BMP-3b	P55107	colorectal	male	2	0	1.03824	0.938474	1.1486	0.466626	0.788457
HEXI1	O94992	colorectal	male	2	0	0.938487	0.790935	1.11357	0.466962	0.788583
PTGR2	Q8N8N7	colorectal	male	2	0	1.03371	0.945374	1.1303	0.466966	0.788583
nectin-1 gamma:ECD	Q15223	colorectal	male	2	0	1.03756	0.939424	1.14595	0.467	0.788583
UD2A1	P0DTE4	colorectal	male	2	0	0.942463	0.803327	1.1057	0.467158	0.788681
DQA2	P01906	colorectal	male	2	0	1.03841	0.938075	1.14948	0.467227	0.788717
CLCA	P09496	colorectal	male	2	0	1.05641	0.911076	1.22494	0.46739	0.788811
HERV1	P55789	colorectal	male	2	0	1.05426	0.914227	1.21574	0.467425	0.788811
SSNA1	O43805	colorectal	male	2	0	0.957959	0.853125	1.07567	0.467629	0.788899
JAK2	O60674	colorectal	male	2	0	0.933651	0.775732	1.12372	0.467733	0.789011
PLACL	Q86WS3	colorectal	male	2	0	0.940765	0.79776	1.1094	0.467943	0.789197
ERP29	P30040	colorectal	male	2	0	1.05428	0.914045	1.21602	0.467959	0.789197
MAST4	O15021	colorectal	male	2	0	0.951882	0.833162	1.08752	0.468107	0.789267
PLSI	Q14651	colorectal	male	2	0	0.951445	0.831713	1.08841	0.46824	0.78938
NPY	P01303	colorectal	male	2	0	0.955081	0.843508	1.08141	0.46839	0.789467
TR:CD	P02786	colorectal	male	2	0	1.04879	0.922007	1.19301	0.468638	0.789745
CD320	Q9NPF0	colorectal	male	2	0	1.04236	0.931623	1.16626	0.469069	0.789856
TMOD1	P28289	colorectal	male	2	0	0.950951	0.829898	1.08966	0.469096	0.78987
GABR1	Q9UBS5	colorectal	male	2	0	0.961437	0.864319	1.06947	0.469175	0.789896
Neprilysin	P08473	colorectal	male	2	0	1.04282	0.930894	1.1682	0.469186	0.7899
ARHL2	Q9NX46	colorectal	male	2	0	0.946409	0.815274	1.09864	0.46919	0.7899
Gc-Globulin, Mixed Type	P02774	colorectal	male	2	0	1.05127	0.917941	1.20398	0.469917	0.79025
P4HA2	O15460	colorectal	male	2	0	0.964244	0.873542	1.06436	0.47005	0.790253
KCC4	Q16566	colorectal	male	2	0	0.95339	0.837528	1.08528	0.470286	0.790361
IL27B	Q14213	colorectal	male	2	0	1.04487	0.927481	1.17711	0.470395	0.7904
GALK2	Q01415	colorectal	male	2	0	1.0471	0.924093	1.18648	0.470405	0.7904
SIA8B	Q92186	colorectal	male	2	0	0.943888	0.806753	1.10433	0.47093	0.790666
UN13A	Q9UPW8	colorectal	male	2	0	0.950763	0.828788	1.09069	0.471066	0.790701
IRF8	Q02556	colorectal	male	2	0	0.951652	0.83164	1.08898	0.4712	0.790701
PECR	Q9BY49	colorectal	male	2	0	1.04465	0.927612	1.17645	0.47123	0.790701
CK2N2	Q96S95	colorectal	male	2	0	1.05642	0.909886	1.22656	0.471256	0.790715
CPVL	Q9H3G5	colorectal	male	2	0	0.952747	0.835176	1.08687	0.47131	0.790757
HEPACAM	Q14CZ8	colorectal	male	2	0	0.969156	0.88989	1.05548	0.471755	0.791039
FA50A	Q14320	colorectal	male	2	0	0.937919	0.787681	1.11681	0.471787	0.791039
BACD1	Q8WZ19	colorectal	male	2	0	1.04358	0.929101	1.17217	0.471788	0.791039
PELI2	Q9HAT8	colorectal	male	2	0	1.05087	0.917949	1.20305	0.472038	0.791223
EP15R	Q9UBC2	colorectal	male	2	0	0.936356	0.782582	1.12035	0.472488	0.791572
COA4	Q9NYJ1	colorectal	male	2	0	1.04262	0.93029	1.16852	0.473	0.791937
IL-5 Ra	Q01344	colorectal	male	2	0	1.04268	0.93019	1.16877	0.473046	0.791937
ID2	Q02363	colorectal	male	2	0	0.949633	0.824572	1.09366	0.473196	0.792019
K2C5	P13647	colorectal	male	2	0	0.949573	0.824326	1.09385	0.473389	0.792189
AS3MT	Q9HBK9	colorectal	male	2	0	0.962115	0.865705	1.06926	0.473445	0.79226
SCF sR	P10721	colorectal	male	2	0	0.955121	0.842384	1.08295	0.473667	0.792384
TMM24	O14523	colorectal	male	2	0	0.941197	0.797393	1.11094	0.473762	0.792437
SELPL:CD	Q14242	colorectal	male	2	0	1.04765	0.922335	1.19	0.473882	0.7925
ZN334	Q9HCZ1	colorectal	male	2	0	1.04453	0.927123	1.1768	0.47391	0.792507
CK5P3	Q96JB5	colorectal	male	2	0	1.04041	0.933448	1.15962	0.474189	0.79252
DB113	Q30KQ7	colorectal	male	2	0	1.03628	0.93989	1.14256	0.474309	0.792578
COQ5	Q5HYK3	colorectal	male	2	0	0.957014	0.848358	1.07958	0.474872	0.792896
KLRB1	Q12918	colorectal	male	2	0	1.0338	0.943704	1.13251	0.474882	0.792896
ROBO2	Q9HCK4	colorectal	male	2	0	0.951747	0.830991	1.09005	0.474965	0.792896
Lamin-B2	Q03252	colorectal	male	2	0	0.950243	0.825893	1.09331	0.475701	0.793219
NDUA2	O43678	colorectal	male	2	0	1.06089	0.901838	1.24799	0.47571	0.793219
IL-22BP	Q969J5	colorectal	male	2	0	0.95268	0.833839	1.08846	0.475784	0.793269
CCD50	Q8IVM0	colorectal	male	2	0	0.948551	0.820368	1.09676	0.475806	0.793269
THG1	Q9NWX6	colorectal	male	2	0	0.949954	0.824786	1.09412	0.476328	0.793587
DUSP13	Q6B8I1	colorectal	male	2	0	1.03926	0.934709	1.1555	0.47657	0.793803
IL-6 sRa	P08887	colorectal	male	2	0	0.9561	0.844922	1.08191	0.476599	0.793808
B-cell CLL 11A	Q9H165	colorectal	male	2	0	0.942937	0.80208	1.10853	0.476602	0.793808
WNT5A	P41221	colorectal	male	2	0	1.04289	0.928984	1.17076	0.476676	0.793872
GFRP	P30047	colorectal	male	2	0	1.04896	0.91954	1.1966	0.476788	0.793988
PIAS4	Q8N2W9	colorectal	male	2	0	1.04939	0.918838	1.19849	0.476956	0.7941
STX1a	Q16623	colorectal	male	2	0	1.05455	0.910911	1.22084	0.477098	0.794195
PTN	P21246	colorectal	male	2	0	1.05458	0.910837	1.22102	0.47718	0.794275
UBE4A	Q14139	colorectal	male	2	0	1.04246	0.929444	1.16921	0.477562	0.794478
ES1	P0DPI2	colorectal	male	2	0	1.04418	0.926729	1.17652	0.47762	0.794534
LGP2	Q96C10	colorectal	male	2	0	1.0457	0.92435	1.18298	0.477676	0.794571
SAR1B	Q9Y6B6	colorectal	male	2	0	0.966828	0.880816	1.06124	0.477927	0.79467
DB119	Q8N690	colorectal	male	2	0	0.93922	0.789835	1.11686	0.478029	0.794721
4F2:ECD	P08195	colorectal	male	2	0	1.04324	0.928094	1.17268	0.478051	0.794725
Securin	O95997	colorectal	male	2	0	0.945809	0.810788	1.10331	0.478366	0.794966
HERC4	Q5GLZ8	colorectal	male	2	0	0.965342	0.875607	1.06427	0.478578	0.795062
VCC1	Q6UXB2	colorectal	male	2	0	1.04206	0.929813	1.16787	0.478603	0.795062
PKB beta	P31751	colorectal	male	2	0	1.05204	0.914286	1.21054	0.478656	0.795062
Inhibin a subunit	P05111	colorectal	male	2	0	0.947338	0.815647	1.10029	0.478682	0.795062
TSP4	P35443	colorectal	male	2	0	1.05019	0.917113	1.20258	0.478704	0.795062
NKG2E:CD	Q07444	colorectal	male	2	0	1.03795	0.936274	1.15067	0.47885	0.795062
RGS3	P49796	colorectal	male	2	0	0.959206	0.85475	1.07643	0.478934	0.795062
CHAC2	Q8WUX2	colorectal	male	2	0	0.953405	0.835371	1.08812	0.479193	0.795062
REL3	Q8WXF3	colorectal	male	2	0	0.956886	0.846794	1.08129	0.479747	0.795329
CIB1	Q99828	colorectal	male	2	0	1.04192	0.929761	1.16761	0.479755	0.795329
ENTP5	O75356	colorectal	male	2	0	1.04336	0.927439	1.17378	0.479932	0.795413
SOD3	P08294	colorectal	male	2	0	0.955857	0.843321	1.08341	0.479934	0.795413
Alpha-1B-glycoprotein	P04217	colorectal	male	2	0	1.04177	0.929901	1.16709	0.480195	0.795449
KAP1	P31321	colorectal	male	2	0	1.04318	0.92762	1.17313	0.480387	0.79564
GTPBA	A4D1E9	colorectal	male	2	0	1.03818	0.935569	1.15204	0.480398	0.79564
Keratin 18	P05783	colorectal	male	2	0	0.958394	0.851687	1.07847	0.480429	0.79564
AGR3	Q8TD06	colorectal	male	2	0	0.955757	0.842806	1.08384	0.480679	0.795779
IGSF8	Q969P0	colorectal	male	2	0	1.04394	0.926338	1.17647	0.480706	0.795793
DRAK2	O94768	colorectal	male	2	0	0.960327	0.858104	1.07473	0.480843	0.795864
LANC2	Q9NS86	colorectal	male	2	0	0.942205	0.798362	1.11196	0.481222	0.796068
ILF2	Q12905	colorectal	male	2	0	0.948638	0.819143	1.0986	0.481351	0.796152
HB-EGF	Q99075	colorectal	male	2	0	0.944915	0.80694	1.10648	0.481709	0.796298
ID-1	P41134	colorectal	male	2	0	0.95372	0.835768	1.08832	0.481759	0.796298
PDIA4	P13667	colorectal	male	2	0	1.0452	0.92389	1.18244	0.482479	0.796825
LTB4DH	Q14914	colorectal	male	2	0	0.958629	0.852006	1.0786	0.482484	0.796825
Keratin 19	P08727	colorectal	male	2	0	0.967532	0.882389	1.06089	0.482501	0.796825
Gelsolin	P06396	colorectal	male	2	0	0.955201	0.840483	1.08558	0.482601	0.796825
OGFR	Q9NZT2	colorectal	male	2	0	0.951419	0.827937	1.09332	0.482602	0.796825
Galectin-3	P17931	colorectal	male	2	0	1.05334	0.911046	1.21787	0.482777	0.796897
FRS2	Q8WU20	colorectal	male	2	0	1.03278	0.943811	1.13014	0.482801	0.7969
BDH2	Q9BUT1	colorectal	male	2	0	1.04649	0.921719	1.18814	0.482998	0.796968
CATZ	Q9UBR2	colorectal	male	2	0	1.0439	0.925722	1.17716	0.483393	0.797214
TXD11:N-term	Q6PKC3	colorectal	male	2	0	1.04094	0.930395	1.16461	0.483652	0.79739
Nephronectin	Q6UXI9	colorectal	male	2	0	1.04468	0.924411	1.18058	0.483675	0.797417
PPAC	P24666	colorectal	male	2	0	1.04661	0.921337	1.18891	0.483695	0.797439
PCKGM	Q16822	colorectal	male	2	0	0.956525	0.844518	1.08339	0.484233	0.797807
HSP 70		colorectal	male	2	0	0.944734	0.805575	1.10793	0.484381	0.797865
RIPK2	O43353	colorectal	male	2	0	0.941931	0.796498	1.11392	0.484464	0.797865
AURKB	Q96GD4	colorectal	male	2	0	1.04596	0.92214	1.1864	0.484568	0.797934
ECEL1	O95672	colorectal	male	2	0	0.956566	0.844527	1.08347	0.484769	0.798099
Carbohydrate sulfotransferase 9	Q7L1S5	colorectal	male	2	0	1.04518	0.923252	1.18321	0.485052	0.798278
ALT	P24298	colorectal	male	2	0	0.9457	0.808401	1.10632	0.485454	0.798508
TIM23	O14925	colorectal	male	2	0	0.960347	0.857145	1.07598	0.485471	0.79851
THIC	Q9BWD1	colorectal	male	2	0	0.943049	0.799716	1.11207	0.485738	0.798636
TPPP2	P59282	colorectal	male	2	0	1.04637	0.92115	1.18862	0.485774	0.798636
NFASC	O94856	colorectal	male	2	0	0.957383	0.847022	1.08212	0.485838	0.798652
WNT16	Q9UBV4	colorectal	male	2	0	0.956328	0.843384	1.0844	0.486182	0.799012
NR4A1	P22736	colorectal	male	2	0	1.04558	0.92222	1.18545	0.486511	0.799287
CHKB	Q9Y259	colorectal	male	2	0	1.04631	0.921045	1.18862	0.486524	0.799295
Neuropeptide W	Q8N729	colorectal	male	2	0	1.04798	0.918368	1.1959	0.486564	0.799297
Afamin	P43652	colorectal	male	2	0	0.96079	0.858406	1.07539	0.486583	0.799297
MFGM	Q08431	colorectal	male	2	0	1.04072	0.930035	1.16459	0.48659	0.799297
RNase H1	O60930	colorectal	male	2	0	1.03319	0.94235	1.13279	0.486819	0.799471
BOC	Q9BWV1	colorectal	male	2	0	1.04369	0.925152	1.17741	0.486944	0.799471
CF058	Q6P5S2	colorectal	male	2	0	0.958161	0.849304	1.08097	0.487313	0.799703
RAB3D	O95716	colorectal	male	2	0	1.0517	0.912244	1.21249	0.487338	0.799706
HBAT	P09105	colorectal	male	2	0	1.03992	0.931164	1.16137	0.487362	0.799725
EIF3J	O75822	colorectal	male	2	0	0.945044	0.805699	1.10849	0.48738	0.799731
SPIN3	Q5JUX0	colorectal	male	2	0	1.03382	0.941147	1.13563	0.487574	0.79982
Nucleolin	P19338	colorectal	male	2	0	1.05373	0.908915	1.22163	0.487765	0.799983
UBP25	Q9UHP3	colorectal	male	2	0	0.95381	0.834425	1.09027	0.488213	0.800301
MAPK5	Q8IW41	colorectal	male	2	0	0.953779	0.8343	1.09037	0.488305	0.800337
UBP2	O75604	colorectal	male	2	0	1.04374	0.924692	1.17813	0.488376	0.800337
CALCB	P10092	colorectal	male	2	0	1.02881	0.949363	1.1149	0.48856	0.800494
SHRPN	Q9H0F6	colorectal	male	2	0	0.943511	0.80032	1.11232	0.488687	0.800529
GLYAT	Q6IB77	colorectal	male	2	0	1.04395	0.924248	1.17915	0.488837	0.80055
HIPK3	Q9H422	colorectal	male	2	0	1.04337	0.92518	1.17666	0.488838	0.80055
UB2V1	Q13404	colorectal	male	2	0	0.94039	0.79015	1.1192	0.488925	0.800577
SG11A	Q6PDA7	colorectal	male	2	0	1.03528	0.938416	1.14215	0.489064	0.800643
PDE1B	Q01064	colorectal	male	2	0	0.953515	0.833184	1.09122	0.489198	0.800691
B7-2	P42081	colorectal	male	2	0	1.0292	0.948579	1.11667	0.489248	0.800691
Testican-2	Q92563	colorectal	male	2	0	1.04541	0.921769	1.18562	0.489275	0.800691
THIL	P24752	colorectal	male	2	0	0.951338	0.82586	1.09588	0.489409	0.800788
Soggy-1	Q9UK85	colorectal	male	2	0	1.04651	0.919844	1.19062	0.489772	0.801026
PKHA4	Q9H4M7	colorectal	male	2	0	1.03107	0.945304	1.12462	0.489837	0.801099
DAN	P41271	colorectal	male	2	0	0.952414	0.82922	1.09391	0.490263	0.801177
KIF3C	O14782	colorectal	male	2	0	0.958454	0.84953	1.08134	0.490565	0.801282
ADA15:ECD	Q13444	colorectal	male	2	0	1.03517	0.938158	1.14221	0.491157	0.801737
Esterase D	P10768	colorectal	male	2	0	0.962752	0.864073	1.0727	0.491454	0.801875
WWOX	Q9NZC7	colorectal	male	2	0	1.04628	0.919742	1.19024	0.491501	0.801878
3HIDH	P31937	colorectal	male	2	0	0.958759	0.850343	1.081	0.49153	0.801906
F16P2	O00757	colorectal	male	2	0	1.0364	0.935964	1.14762	0.49175	0.802071
MAGE-5	P43359	colorectal	male	2	0	1.04466	0.922259	1.18331	0.491969	0.802136
CB073	Q8N5S3	colorectal	male	2	0	1.03429	0.939464	1.13868	0.491999	0.802144
RPC6	Q9H1D9	colorectal	male	2	0	1.04991	0.913651	1.20648	0.492298	0.802388
IFIT2	P09913	colorectal	male	2	0	0.965867	0.874684	1.06656	0.492445	0.802432
RYK	P34925	colorectal	male	2	0	0.960789	0.857059	1.07707	0.492568	0.802528
IL-1F5	Q9UBH0	colorectal	male	2	0	1.04362	0.923686	1.17912	0.493049	0.802869
ATS3	O15072	colorectal	male	2	0	0.966433	0.876499	1.0656	0.493274	0.802938
NCF-2	P19878	colorectal	male	2	0	1.04829	0.915875	1.19985	0.493661	0.803211
CJ038	Q5VUB5	colorectal	male	2	0	0.960363	0.855186	1.07848	0.494357	0.803621
ZBT7A	O95365	colorectal	male	2	0	1.04147	0.926871	1.17025	0.494475	0.803722
SDSL	Q96GA7	colorectal	male	2	0	1.04128	0.927156	1.16946	0.494601	0.803783
GP100	P40967	colorectal	male	2	0	1.04499	0.920979	1.18569	0.494755	0.803914
MACD1	Q9BQ69	colorectal	male	2	0	1.03449	0.938457	1.14034	0.495172	0.804234
VNN2	O95498	colorectal	male	2	0	0.954867	0.83617	1.09041	0.4953	0.804288
I-TAC	O14625	colorectal	male	2	0	1.03499	0.937551	1.14255	0.495435	0.804339
BNIP3	Q12983	colorectal	male	2	0	0.964606	0.869628	1.06996	0.495635	0.804341
KPYR	P30613	colorectal	male	2	0	0.955336	0.837557	1.08968	0.496092	0.804513
CYTIP	O60759	colorectal	male	2	0	0.953136	0.83009	1.09442	0.496128	0.804513
DC-SIGN	Q9NNX6	colorectal	male	2	0	0.960796	0.8562	1.07817	0.496459	0.804733
INP4A	Q96PE3	colorectal	male	2	0	1.05183	0.909277	1.21673	0.496484	0.804764
HSP70 protein 2	P54652	colorectal	male	2	0	0.946894	0.808871	1.10847	0.497237	0.8051
FZD1	Q9UP38	colorectal	male	2	0	1.03176	0.942691	1.12925	0.497284	0.80513
RL5	P46777	colorectal	male	2	0	0.94994	0.81895	1.10188	0.497521	0.80526
MEOX2	P50222	colorectal	male	2	0	1.04317	0.923235	1.17869	0.497598	0.805284
CYTF	O76096	colorectal	male	2	0	0.966376	0.875406	1.0668	0.497743	0.805352
ULBP-1	Q9BZM6	colorectal	male	2	0	1.03873	0.930637	1.15939	0.497887	0.805353
CASQ2	O14958	colorectal	male	2	0	0.963592	0.865547	1.07274	0.498151	0.805403
PSG1	P11464	colorectal	male	2	0	1.04383	0.921988	1.18178	0.498152	0.805403
Ubiquitin+1	P62979	colorectal	male	2	0	0.944079	0.799276	1.11511	0.498158	0.805403
TGFR-1	P36897	colorectal	male	2	0	1.03565	0.935823	1.14612	0.4982	0.805403
OIT3	Q8WWZ8	colorectal	male	2	0	0.95419	0.833107	1.09287	0.498223	0.805403
PRL	P01236	colorectal	male	2	0	1.05259	0.907478	1.2209	0.498296	0.805449
PCY1A	P49585	colorectal	male	2	0	1.04137	0.926005	1.17112	0.498573	0.805647
NPTXR	O95502	colorectal	male	2	0	1.0471	0.916178	1.19673	0.499461	0.806214
TO20L	Q6UXN7	colorectal	male	2	0	1.04366	0.921917	1.18148	0.499486	0.806214
MFN1	Q8IWA4	colorectal	male	2	0	0.957517	0.844112	1.08616	0.499695	0.8063
DPH2	Q9BQC3	colorectal	male	2	0	0.949138	0.815625	1.10451	0.499746	0.8063
TPRKB	Q9Y3C4	colorectal	male	2	0	1.05098	0.909601	1.21433	0.499956	0.8063
SHOX	O15266	colorectal	male	2	0	1.04316	0.922586	1.1795	0.500136	0.806419
RB27A	P51159	colorectal	male	2	0	0.965398	0.871459	1.06946	0.500182	0.806444
TRAIL	P50591	colorectal	male	2	0	0.960574	0.854535	1.07977	0.500318	0.806485
TXND1	Q9H3N1	colorectal	male	2	0	0.95894	0.848781	1.0834	0.500683	0.806733
HEY1	Q9Y5J3	colorectal	male	2	0	0.960421	0.853897	1.08023	0.500779	0.806775
RLBP1	P12271	colorectal	male	2	0	1.03071	0.943809	1.12561	0.500891	0.806866
FcRIIIa	P08637	colorectal	male	2	0	1.03974	0.928204	1.16467	0.500907	0.806875
NUDC:N-term	Q9Y266	colorectal	male	2	0	1.04056	0.926778	1.16832	0.500969	0.806894
PECAM-1	P16284	colorectal	male	2	0	0.957245	0.842741	1.08731	0.501432	0.807138
CRBS	P22914	colorectal	male	2	0	1.05261	0.906418	1.22238	0.50155	0.80724
HGFA	Q04756	colorectal	male	2	0	1.04649	0.916596	1.19479	0.501572	0.80724
CHST3	Q7LGC8	colorectal	male	2	0	0.956344	0.83954	1.0894	0.501815	0.807397
DUS15	Q9H1R2	colorectal	male	2	0	0.963447	0.864238	1.07404	0.50182	0.807397
ULBP-2	Q9BZM5	colorectal	male	2	0	1.04252	0.922994	1.17752	0.502727	0.807598
TPSB2	P20231	colorectal	male	2	0	0.965389	0.87088	1.07015	0.502793	0.807611
Stathmin	P16949	colorectal	male	2	0	1.03759	0.931422	1.15586	0.502841	0.807628
AT1B4	Q9UN42	colorectal	male	2	0	1.03958	0.927941	1.16466	0.50304	0.807628
GPX5	O75715	colorectal	male	2	0	1.03578	0.934481	1.14806	0.503179	0.807679
CDKA1	O14519	colorectal	male	2	0	1.03301	0.939312	1.13605	0.503218	0.807712
DUS19	Q8WTR2	colorectal	male	2	0	0.961442	0.856747	1.07893	0.503837	0.808154
LRP4	O75096	colorectal	male	2	0	0.965117	0.86963	1.07109	0.504155	0.808431
FXR1	P51114	colorectal	male	2	0	0.956985	0.841129	1.0888	0.504265	0.808446
GRAN	P28676	colorectal	male	2	0	1.0508	0.908501	1.21539	0.504477	0.808553
C1TC	P11586	colorectal	male	2	0	0.948522	0.812039	1.10794	0.50493	0.808947
EF-1-alpha-1	P68104	colorectal	male	2	0	0.950624	0.819081	1.10329	0.50518	0.80904
TTL12	Q14166	colorectal	male	2	0	0.9545	0.832318	1.09462	0.505191	0.80904
SATB1	Q01826	colorectal	male	2	0	0.949292	0.814505	1.10639	0.505393	0.809102
CD5:CD	P06127	colorectal	male	2	0	1.03574	0.934042	1.14851	0.505433	0.809134
APBB3:PID 1	O95704	colorectal	male	2	0	1.02987	0.944361	1.12313	0.505694	0.809322
MKNK1	Q9BUB5	colorectal	male	2	0	0.937443	0.775001	1.13393	0.505818	0.809402
PLXB3	Q9ULL4	colorectal	male	2	0	0.957988	0.844157	1.08717	0.506046	0.809547
F19A5	Q7Z5A7	colorectal	male	2	0	1.03202	0.940275	1.13271	0.507038	0.809876
TPT1L	Q56UQ5	colorectal	male	2	0	1.02969	0.944408	1.12266	0.507191	0.809958
DSCL1	Q8TD84	colorectal	male	2	0	0.966903	0.875305	1.06809	0.507449	0.810191
ICT1	Q14197	colorectal	male	2	0	0.950328	0.817352	1.10494	0.507679	0.810258
KEAP1	Q14145	colorectal	male	2	0	0.959424	0.848697	1.0846	0.507945	0.810469
LPPL	Q05315	colorectal	male	2	0	0.957579	0.84219	1.08878	0.508189	0.810658
FKBP7	Q9Y680	colorectal	male	2	0	0.9484	0.810582	1.10965	0.50843	0.810811
DSC3	Q14574	colorectal	male	2	0	0.950844	0.818829	1.10414	0.508655	0.811006
CSRP2	Q16527	colorectal	male	2	0	1.04153	0.923134	1.17511	0.508679	0.811007
BCL6	P41182	colorectal	male	2	0	0.964132	0.86506	1.07455	0.509093	0.811303
FCSD1	Q86WN1	colorectal	male	2	0	1.04118	0.923619	1.17371	0.509139	0.811326
Cathepsin G	P08311	colorectal	male	2	0	0.956633	0.838595	1.09128	0.50935	0.811486
IL-22	Q9GZX6	colorectal	male	2	0	0.967754	0.877908	1.0668	0.50969	0.811748
UBP15	Q9Y4E8	colorectal	male	2	0	0.946488	0.803664	1.11469	0.509918	0.811849
FXRD1	Q96CU9	colorectal	male	2	0	1.0399	0.925638	1.16826	0.510036	0.811932
PACAP-27	P18509	colorectal	male	2	0	0.963113	0.861211	1.07707	0.510076	0.811937
HAUS1	Q96CS2	colorectal	male	2	0	1.03963	0.926039	1.16716	0.510282	0.812028
TM234	Q8WY98	colorectal	male	2	0	1.03993	0.925502	1.16849	0.510379	0.812099
MAOX	P48163	colorectal	male	2	0	1.04021	0.92496	1.16983	0.510516	0.812147
UPP2	O95045	colorectal	male	2	0	0.950247	0.816091	1.10646	0.511051	0.812437
CALB2	P22676	colorectal	male	2	0	0.963252	0.861425	1.07712	0.51132	0.812689
KKLC1	Q5H943	colorectal	male	2	0	0.943029	0.791561	1.12348	0.511423	0.812759
Granulysin	P22749	colorectal	male	2	0	0.962357	0.8581	1.07928	0.511922	0.813175
NOS	P29474	colorectal	male	2	0	0.956741	0.838263	1.09197	0.512069	0.81327
CCKN	P06307	colorectal	male	2	0	1.03694	0.930334	1.15577	0.512229	0.813287
GRHPR	Q9UBQ7	colorectal	male	2	0	1.05114	0.90548	1.22023	0.512256	0.813301
KDSR	Q06136	colorectal	male	2	0	1.03475	0.934158	1.14616	0.512721	0.813696
RHG36	Q6ZRI8	colorectal	male	2	0	1.03766	0.928875	1.1592	0.512922	0.813775
GPNMB:ECD	Q14956	colorectal	male	2	0	1.04541	0.915157	1.19419	0.513063	0.813894
CBLN2	Q8IUK8	colorectal	male	2	0	0.95597	0.835288	1.09409	0.513126	0.813948
PRAME	P78395	colorectal	male	2	0	0.966465	0.872538	1.0705	0.513172	0.813964
TrkB	Q16620	colorectal	male	2	0	0.961569	0.854899	1.08155	0.5136	0.814262
ApoL-II	Q9BQE5	colorectal	male	2	0	0.965137	0.867644	1.07359	0.513684	0.814262
GMFB	P60983	colorectal	male	2	0	0.953519	0.826587	1.09994	0.513745	0.814262
S100A16	Q96FQ6	colorectal	male	2	0	1.04345	0.918332	1.18561	0.513985	0.814262
YMEL1	Q96TA2	colorectal	male	2	0	0.951946	0.821018	1.10375	0.514178	0.814288
Annexin A8	P13928	colorectal	male	2	0	1.03085	0.940909	1.12939	0.51418	0.814288
EDIL3	O43854	colorectal	male	2	0	1.04673	0.912519	1.20067	0.514205	0.814313
MESD2	Q14696	colorectal	male	2	0	0.941113	0.784229	1.12938	0.514207	0.814313
PGRC2	O15173	colorectal	male	2	0	1.03732	0.929138	1.1581	0.514355	0.814334
DB121	Q5J5C9	colorectal	male	2	0	0.953669	0.826849	1.09994	0.514668	0.814443
BTNL3	Q6UXE8	colorectal	male	2	0	1.03498	0.933262	1.14778	0.514825	0.814547
MA1C1	Q9NR34	colorectal	male	2	0	0.95698	0.838249	1.09253	0.515296	0.814974
VPS29	Q9UBQ0	colorectal	male	2	0	1.03747	0.92854	1.15919	0.51569	0.815159
IL-1 sR9	Q9NP60	colorectal	male	2	0	0.945525	0.798573	1.11952	0.515715	0.815159
RELL2	Q8NC24	colorectal	male	2	0	1.04849	0.908923	1.20948	0.515894	0.815259
PPN	O95428	colorectal	male	2	0	1.04272	0.919089	1.18298	0.515912	0.815268
CKAP2	Q8WWK9	colorectal	male	2	0	1.04423	0.916266	1.19006	0.516442	0.815644
JPH3	Q8WXH2	colorectal	male	2	0	1.04055	0.922782	1.17335	0.516562	0.815733
PSA1	P25786	colorectal	male	2	0	1.03689	0.929316	1.15693	0.516806	0.815841
VEGF sR1	P17948	colorectal	male	2	0	1.03916	0.925166	1.16719	0.517046	0.815923
DB127	Q9H1M4	colorectal	male	2	0	1.05164	0.903042	1.2247	0.51708	0.815938
sperm acrosome associated 5	Q96QH8	colorectal	male	2	0	1.03889	0.925624	1.16602	0.517111	0.815975
VAV3	Q9UKW4	colorectal	male	2	0	0.961182	0.852601	1.08359	0.517417	0.81608
SLTM	Q9NWH9	colorectal	male	2	0	0.963034	0.85921	1.0794	0.517532	0.816104
b2-Microglobulin	P61769	colorectal	male	2	0	1.03902	0.925197	1.16685	0.517875	0.816286
BAP31	P51572	colorectal	male	2	0	1.0375	0.927885	1.16007	0.518152	0.816419
PGES2	Q9H7Z7	colorectal	male	2	0	0.949861	0.812604	1.1103	0.518287	0.816496
FUT5	Q11128	colorectal	male	2	0	1.03876	0.9255	1.16587	0.51857	0.816641
S100A15	Q86SG5	colorectal	male	2	0	1.04194	0.919726	1.18038	0.518694	0.816715
FABP2	P12104	colorectal	male	2	0	1.03872	0.925532	1.16575	0.518703	0.816719
Mammaglobin 2	O75556	colorectal	male	2	0	1.02851	0.944335	1.1202	0.518724	0.816735
Fas ligand, soluble	P48023	colorectal	male	2	0	0.96434	0.863567	1.07687	0.519047	0.816821
ARL15	Q9NXU5	colorectal	male	2	0	1.03649	0.929454	1.15586	0.519251	0.8169
NNMT	P40261	colorectal	male	2	0	1.03653	0.929363	1.15605	0.519353	0.816935
MP2K6	P52564	colorectal	male	2	0	0.959823	0.847131	1.08751	0.519887	0.817384
TATD1	Q6P1N9	colorectal	male	2	0	0.948422	0.807069	1.11453	0.520153	0.817657
GMPPA	Q96IJ6	colorectal	male	2	0	1.04028	0.922308	1.17335	0.520192	0.817683
RSPO2	Q6UXX9	colorectal	male	2	0	0.963487	0.860151	1.07924	0.520483	0.81782
LD78-beta	P16619	colorectal	male	2	0	1.04015	0.922457	1.17286	0.520545	0.81787
PARK7	Q99497	colorectal	male	2	0	0.953648	0.825099	1.10222	0.520581	0.817898
K1467:C-term	A2RU67	colorectal	male	2	0	0.967982	0.876495	1.06902	0.520602	0.817912
BACH2	Q9BYV9	colorectal	male	2	0	1.03594	0.930117	1.1538	0.520734	0.81799
COF2	Q9Y281	colorectal	male	2	0	1.04487	0.913838	1.19468	0.520882	0.81799
CATIP	Q7Z7H3	colorectal	male	2	0	1.04192	0.919122	1.18111	0.521016	0.818122
MMP-14	P50281	colorectal	male	2	0	1.03356	0.934443	1.14318	0.521078	0.818142
ALDH-E2	P05091	colorectal	male	2	0	0.959234	0.844647	1.08936	0.52137	0.818302
Factor I	P05156	colorectal	male	2	0	1.04773	0.908545	1.20824	0.521427	0.818368
CF089	Q6UWU4	colorectal	male	2	0	1.03247	0.936344	1.13845	0.521655	0.81858
Glutathione S-transferase Pi	P09211	colorectal	male	2	0	1.04829	0.907447	1.21098	0.521776	0.818639
Glypican 3	P51654	colorectal	male	2	0	1.0385	0.925147	1.16573	0.521808	0.818669
LRRT1	Q86UE6	colorectal	male	2	0	0.958815	0.843005	1.09053	0.521941	0.818767
MMP-2	P08253	colorectal	male	2	0	0.959339	0.844834	1.08936	0.522107	0.818843
RAB26	Q9ULW5	colorectal	male	2	0	0.955924	0.832685	1.0974	0.522109	0.818843
THA	P10827	colorectal	male	2	0	0.962404	0.855754	1.08235	0.522516	0.818973
KLH14	Q9P2G3	colorectal	male	2	0	0.960966	0.850541	1.08573	0.522615	0.819065
LZIC	Q8WZA0	colorectal	male	2	0	1.04157	0.9193	1.1801	0.522643	0.819065
IGFBP-2	P18065	colorectal	male	2	0	1.04913	0.905617	1.21539	0.52279	0.819131
TERB2	Q8NHR7	colorectal	male	2	0	0.96338	0.859191	1.0802	0.522917	0.819195
CBLN1	P23435	colorectal	male	2	0	0.96235	0.855458	1.0826	0.52293	0.819206
CSF2R	P15509	colorectal	male	2	0	1.04391	0.914965	1.19102	0.522948	0.81922
RUVB1	Q9Y265	colorectal	male	2	0	1.03501	0.931255	1.15032	0.523177	0.819263
SIA8A	Q92185	colorectal	male	2	0	1.03884	0.924135	1.16778	0.523266	0.819285
Thyroglobulin	P01266	colorectal	male	2	0	0.961947	0.853907	1.08366	0.523312	0.8193
SOSSC	Q9NRY2	colorectal	male	2	0	1.03822	0.925258	1.16497	0.523371	0.819311
TAK1-TAB1	O43318	colorectal	male	2	0	0.953796	0.824791	1.10298	0.523463	0.819398
PTER	Q96BW5	colorectal	male	2	0	1.03451	0.932113	1.14816	0.523472	0.819403
WBP1L	Q9NX94	colorectal	male	2	0	0.964561	0.863228	1.07779	0.524029	0.819873
CD27	P26842	colorectal	male	2	0	0.961647	0.852636	1.0846	0.524074	0.819895
RGAP1	Q9H0H5	colorectal	male	2	0	1.04272	0.91674	1.18601	0.524297	0.819927
MDGA2	Q7Z553	colorectal	male	2	0	1.04418	0.91399	1.19292	0.524565	0.82004
SFTA2	Q6UW10	colorectal	male	2	0	1.0344	0.932042	1.14801	0.524629	0.820101
NH2L1	P55769	colorectal	male	2	0	0.959374	0.844272	1.09017	0.524756	0.820223
Integrin beta-7	P26010	colorectal	male	2	0	1.03941	0.922625	1.17097	0.525023	0.82044
NHP2	Q9NX24	colorectal	male	2	0	0.961096	0.850393	1.08621	0.525089	0.820514
DECR2	Q9NUI1	colorectal	male	2	0	0.951169	0.814953	1.11015	0.525529	0.82058
CV013	Q96NT3	colorectal	male	2	0	0.957085	0.835834	1.09592	0.525659	0.820629
BGLR	P08236	colorectal	male	2	0	0.957964	0.838971	1.09383	0.525676	0.820632
MXI1	P50539	colorectal	male	2	0	0.959315	0.843755	1.0907	0.525924	0.820735
GLT14	Q96FL9	colorectal	male	2	0	1.04337	0.915066	1.18966	0.525979	0.820765
DNJA4	Q8WW22	colorectal	male	2	0	0.94729	0.801255	1.11994	0.526138	0.820849
QKI	Q96PU8	colorectal	male	2	0	1.042	0.917515	1.18336	0.526244	0.820871
PTHD3	Q3KNS1	colorectal	male	2	0	0.965888	0.867509	1.07542	0.526575	0.820988
B7	P33681	colorectal	male	2	0	0.96153	0.851575	1.08568	0.526639	0.82102
BAP29	Q9UHQ4	colorectal	male	2	0	1.03555	0.929366	1.15387	0.526791	0.821069
MAGI2	Q86UL8	colorectal	male	2	0	0.96001	0.846022	1.08936	0.526844	0.821111
NKp46	O76036	colorectal	male	2	0	0.957582	0.837227	1.09524	0.527069	0.821204
GAN	Q9H2C0	colorectal	male	2	0	1.03204	0.935933	1.13801	0.527177	0.821309
MYCT1	Q8N699	colorectal	male	2	0	0.962556	0.855163	1.08343	0.527204	0.821328
MPZL1	O95297	colorectal	male	2	0	0.958553	0.840598	1.09306	0.527503	0.821503
RGS16	O15492	colorectal	male	2	0	1.03834	0.923899	1.16695	0.527741	0.821735
DEPP	Q9NTK1	colorectal	male	2	0	0.961002	0.849347	1.08734	0.527878	0.821813
Granulysin	P22749	colorectal	male	2	0	0.964722	0.862908	1.07855	0.52794	0.821841
CR3L2	Q70SY1	colorectal	male	2	0	1.04055	0.919667	1.17733	0.528103	0.821905
sPLA(2)-XIII	Q9BX93	colorectal	male	2	0	1.03954	0.921554	1.17262	0.528143	0.821924
NRG4	Q8WWG1	colorectal	male	2	0	1.03271	0.934411	1.14135	0.528238	0.822012
PACAP	Q8WU39	colorectal	male	2	0	0.959021	0.842022	1.09228	0.52848	0.822131
LDLR	P01130	colorectal	male	2	0	0.969504	0.880435	1.06758	0.528769	0.82232
MBD1	Q9UIS9	colorectal	male	2	0	1.04085	0.918913	1.17896	0.528858	0.82232
IgM	P01871	colorectal	male	2	0	0.96014	0.845888	1.08982	0.529172	0.822502
GIIE	Q9NZK7	colorectal	male	2	0	1.04802	0.905527	1.21293	0.529346	0.822568
Galectin-8	O00214	colorectal	male	2	0	0.960161	0.845895	1.08986	0.529436	0.822595
EPHB1	P54762	colorectal	male	2	0	0.967005	0.870988	1.07361	0.529461	0.822623
SIG14	Q08ET2	colorectal	male	2	0	1.04745	0.906511	1.21031	0.529496	0.822669
CTF8	P0CG13	colorectal	male	2	0	1.04292	0.914854	1.18892	0.529543	0.82269
JAG1:ECD	P78504	colorectal	male	2	0	0.961175	0.849528	1.08749	0.529631	0.822785
Carbonic Anhydrase X	Q9NS85	colorectal	male	2	0	0.966147	0.867759	1.07569	0.529685	0.822785
Apo F	Q13790	colorectal	male	2	0	1.04494	0.911045	1.19852	0.529767	0.822785
SCAM5	Q8TAC9	colorectal	male	2	0	1.03659	0.926661	1.15956	0.529801	0.822785
SPRN	Q5BIV9	colorectal	male	2	0	0.953902	0.823303	1.10522	0.529844	0.822785
GPX2	P18283	colorectal	male	2	0	1.03214	0.935137	1.13919	0.529902	0.822785
UBP11	P51784	colorectal	male	2	0	0.950939	0.812803	1.11255	0.529903	0.822785
DNJA2	O60884	colorectal	male	2	0	0.936745	0.763946	1.14863	0.529959	0.822785
AFP	P02771	colorectal	male	2	0	0.952913	0.81975	1.10771	0.529987	0.822785
HMG-2	P26583	colorectal	male	2	0	0.961965	0.852249	1.08581	0.530273	0.822918
HTRA2	O43464	colorectal	male	2	0	0.953427	0.821429	1.10664	0.530482	0.822918
PUR8	P30566	colorectal	male	2	0	0.962861	0.855459	1.08375	0.530546	0.822918
GMFG	O60234	colorectal	male	2	0	0.949193	0.806411	1.11726	0.530716	0.823072
HINT1	P49773	colorectal	male	2	0	0.95189	0.815877	1.11058	0.530819	0.823091
Tenascin-X	P22105	colorectal	male	2	0	0.958465	0.839358	1.09447	0.530924	0.823102
MILK2	Q8IY33	colorectal	male	2	0	1.03567	0.928105	1.1557	0.531027	0.823166
SDF-1	P48061	colorectal	male	2	0	0.951561	0.814606	1.11154	0.531166	0.82323
lymphotactin beta	Q9UBD3	colorectal	male	2	0	0.949154	0.806073	1.11763	0.531344	0.823336
ANGL1:C-term	O95841	colorectal	male	2	0	1.02669	0.945394	1.11498	0.531401	0.823336
KAD4	P27144	colorectal	male	2	0	1.03333	0.932502	1.14505	0.53142	0.823336
DMBT1	Q9UGM3	colorectal	male	2	0	0.952637	0.818322	1.109	0.531483	0.823336
HERP2	Q9BSE4	colorectal	male	2	0	1.03428	0.93063	1.14948	0.531562	0.823409
MASP3:Heavy	P48740	colorectal	male	2	0	0.962525	0.853933	1.08493	0.531726	0.823541
CLC4C	Q8WTT0	colorectal	male	2	0	1.03794	0.923597	1.16644	0.531758	0.823562
MEMO1	Q9Y316	colorectal	male	2	0	0.940447	0.775753	1.14011	0.531915	0.823562
ASF1B	Q9NVP2	colorectal	male	2	0	0.964404	0.860787	1.08049	0.531975	0.823562
SUN3	Q8TAQ9	colorectal	male	2	0	0.957215	0.834552	1.09791	0.531995	0.823562
DAPK3	O43293	colorectal	male	2	0	0.949625	0.8075	1.11676	0.532057	0.823562
SIRT2	Q8IXJ6	colorectal	male	2	0	0.964634	0.861612	1.07997	0.532072	0.823576
Carbonic Anhydrase XII	O43570	colorectal	male	2	0	0.955314	0.827649	1.10267	0.53223	0.823638
SCAR3:region 1	Q6AZY7	colorectal	male	2	0	1.03597	0.92709	1.15763	0.532836	0.823868
MILR1	Q7Z6M3	colorectal	male	2	0	1.0301	0.938411	1.13075	0.532944	0.823898
Angiostatin	P00747	colorectal	male	2	0	1.04281	0.914068	1.18967	0.532977	0.823929
SV2A	Q7L0J3	colorectal	male	2	0	0.961374	0.84939	1.08812	0.533021	0.823934
LPLC1	Q8TDL5	colorectal	male	2	0	1.04368	0.912399	1.19385	0.53307	0.823934
ADAM 10:CD	O14672	colorectal	male	2	0	1.03574	0.927414	1.15672	0.53327	0.824074
TRIL:ECD	Q7L0X0	colorectal	male	2	0	1.04034	0.918622	1.17818	0.533337	0.824144
DGCR6	Q14129	colorectal	male	2	0	1.03321	0.932113	1.14526	0.534077	0.824553
CYTD	P28325	colorectal	male	2	0	1.0399	0.919233	1.17641	0.534116	0.824553
CANT1	Q8WVQ1	colorectal	male	2	0	1.03798	0.922891	1.16742	0.534153	0.824553
CAND1	Q86VP6	colorectal	male	2	0	0.949128	0.805066	1.11897	0.534179	0.824559
gpIIbIIIa	P05106	colorectal	male	2	0	1.05017	0.899948	1.22547	0.534253	0.824585
Neuropilin-2	O60462	colorectal	male	2	0	1.04557	0.908384	1.20347	0.534622	0.824859
QTRD1	Q9H974	colorectal	male	2	0	0.963931	0.858397	1.08244	0.53463	0.824859
TRAF4	Q9BUZ4	colorectal	male	2	0	0.949744	0.806854	1.11794	0.535372	0.825135
NMT1	P30419	colorectal	male	2	0	0.956462	0.830839	1.10108	0.535502	0.825135
AMD	P19021	colorectal	male	2	0	0.958516	0.83826	1.09602	0.535617	0.825135
RNS13	Q5GAN3	colorectal	male	2	0	0.963705	0.857302	1.08331	0.535693	0.825135
LDB2	O43679	colorectal	male	2	0	1.03189	0.934289	1.13969	0.53576	0.825164
CLCKB	P51801	colorectal	male	2	0	1.04213	0.914492	1.18758	0.535887	0.825245
CCNA1	P78396	colorectal	male	2	0	0.956873	0.832158	1.10028	0.536091	0.82537
b2-Glycoprotein I	P02749	colorectal	male	2	0	0.970166	0.881389	1.06789	0.536201	0.82545
CGL	P32929	colorectal	male	2	0	1.03254	0.93288	1.14284	0.536385	0.825538
Desmoglein-1	Q02413	colorectal	male	2	0	1.0387	0.920865	1.17162	0.536515	0.825653
SLIK5	O94991	colorectal	male	2	0	1.04882	0.901629	1.22004	0.53671	0.825705
UN93B	Q9H1C4	colorectal	male	2	0	0.968349	0.874412	1.07238	0.536721	0.825705
Vinculin	P18206	colorectal	male	2	0	1.04276	0.913012	1.19095	0.536822	0.825727
KAZD1	Q96I82	colorectal	male	2	0	0.964752	0.860883	1.08115	0.536957	0.825787
CLC2A	Q6UVW9	colorectal	male	2	0	0.963963	0.85789	1.08315	0.537197	0.82592
VATF	Q16864	colorectal	male	2	0	0.962415	0.852137	1.08697	0.537255	0.825937
Cathelicidin peptide	P49913	colorectal	male	2	0	1.03724	0.92348	1.16502	0.537292	0.825965
ATS13	Q76LX8	colorectal	male	2	0	1.04182	0.914628	1.1867	0.537445	0.826031
FGF-6	P10767	colorectal	male	2	0	0.949469	0.805209	1.11957	0.537452	0.826032
BSP	P21815	colorectal	male	2	0	0.962888	0.853825	1.08588	0.537499	0.826065
UBE2H	P62256	colorectal	male	2	0	0.947536	0.798351	1.1246	0.537534	0.826073
DCNL5	Q9BTE7	colorectal	male	2	0	1.03218	0.933255	1.14159	0.537812	0.826211
YETS4	O95619	colorectal	male	2	0	0.957364	0.833369	1.09981	0.538109	0.826361
CD1D	P15813	colorectal	male	2	0	0.963493	0.855866	1.08465	0.538312	0.826452
CRF2-12	Q8IU57	colorectal	male	2	0	0.961247	0.84747	1.0903	0.538607	0.826668
Collagen-binding protein	P50454	colorectal	male	2	0	0.945654	0.791368	1.13002	0.53863	0.826678
HYOU1	Q9Y4L1	colorectal	male	2	0	1.04398	0.910086	1.19758	0.538793	0.826708
MD2L1	Q13257	colorectal	male	2	0	0.960054	0.842994	1.09337	0.538905	0.826713
PDZD7	Q9H5P4	colorectal	male	2	0	1.04197	0.913892	1.188	0.538948	0.826713
VEGF121	P15692	colorectal	male	2	0	0.959484	0.840794	1.09493	0.539291	0.826815
ADHX	P11766	colorectal	male	2	0	0.947535	0.797734	1.12547	0.539354	0.826834
Aldo-keto reductase 1C1	Q04828	colorectal	male	2	0	1.02519	0.946848	1.11002	0.539594	0.826961
GL8D1	Q68CQ7	colorectal	male	2	0	0.959156	0.839477	1.0959	0.539695	0.827021
VAMP8	Q9BV40	colorectal	male	2	0	1.02997	0.937197	1.13193	0.539748	0.827025
AIF	O95831	colorectal	male	2	0	0.963812	0.856664	1.08436	0.539877	0.827121
NCK1	P16333	colorectal	male	2	0	0.969768	0.879074	1.06982	0.540026	0.827193
NELL1	Q92832	colorectal	male	2	0	1.03624	0.924707	1.16123	0.540066	0.827203
Sperm-associated antigen 7	O75391	colorectal	male	2	0	1.04629	0.905282	1.20926	0.540108	0.827203
INGR2:ECD	P38484	colorectal	male	2	0	1.03377	0.929558	1.14966	0.540169	0.82721
SDCB2	Q9H190	colorectal	male	2	0	0.954464	0.822216	1.10798	0.540245	0.82721
CARD9	Q9H257	colorectal	male	2	0	0.967437	0.870094	1.07567	0.540647	0.827412
ROGDI	Q9GZN7	colorectal	male	2	0	0.966317	0.865826	1.07847	0.540826	0.827496
UBQL3	Q9H347	colorectal	male	2	0	1.05097	0.896188	1.23248	0.540827	0.827496
UB2L3/ PolyUbiquitin K48	P0CG47	colorectal	male	2	0	0.948585	0.80092	1.12347	0.540934	0.827546
NELFA	Q9H3P2	colorectal	male	2	0	0.967726	0.871112	1.07505	0.540974	0.827551
TNF-a	P01375	colorectal	male	2	0	1.02979	0.937157	1.13159	0.541565	0.828058
HSPB3	Q12988	colorectal	male	2	0	1.03013	0.936447	1.13318	0.541767	0.828125
MTUS2	Q5JR59	colorectal	male	2	0	1.03643	0.923872	1.16271	0.541805	0.828125
TRBP2	Q15633	colorectal	male	2	0	0.956104	0.827684	1.10445	0.541872	0.828125
IP3KC	Q96DU7	colorectal	male	2	0	1.02436	0.948101	1.10676	0.541965	0.828162
RABEK	Q7Z6M1	colorectal	male	2	0	1.03668	0.923296	1.164	0.542123	0.828205
BACD2	Q13829	colorectal	male	2	0	0.956891	0.830474	1.10255	0.542174	0.828251
RFNG	Q9Y644	colorectal	male	2	0	0.96514	0.861023	1.08185	0.542378	0.828284
AIF1L	Q9BQI0	colorectal	male	2	0	1.0453	0.906315	1.2056	0.542778	0.828428
Desmin	P17661	colorectal	male	2	0	1.03205	0.932307	1.14246	0.542986	0.828522
SMD3	P62318	colorectal	male	2	0	1.03743	0.921545	1.16789	0.543152	0.828593
PTK7	Q13308	colorectal	male	2	0	1.03854	0.919347	1.17318	0.543215	0.828642
Integrin aLb2	P05107	colorectal	male	2	0	1.04701	0.902825	1.21423	0.543384	0.828709
Ig K chain V-I region HK102-like	P01602	colorectal	male	2	0	0.96571	0.862898	1.08077	0.54351	0.828799
CUTC	Q9NTM9	colorectal	male	2	0	1.03557	0.925076	1.15927	0.543741	0.828906
PSMD5	Q16401	colorectal	male	2	0	1.03412	0.927936	1.15245	0.543916	0.828983
NDST1	P52848	colorectal	male	2	0	0.95543	0.82459	1.10703	0.544008	0.829003
HES6	Q96HZ4	colorectal	male	2	0	1.03463	0.92687	1.15491	0.544097	0.829024
PSME1	Q06323	colorectal	male	2	0	0.954905	0.822645	1.10843	0.544101	0.829024
HLA-G	P17693	colorectal	male	2	0	1.04541	0.905635	1.20675	0.544239	0.829099
ACTH	P01189	colorectal	male	2	0	0.958508	0.835747	1.0993	0.544489	0.829285
RAB13	P51153	colorectal	male	2	0	0.9554	0.824192	1.1075	0.544961	0.829455
GDNF	P39905	colorectal	male	2	0	0.955601	0.824841	1.10709	0.545245	0.829589
KCTD1	Q719H9	colorectal	male	2	0	1.03671	0.922404	1.16519	0.545255	0.829589
RNT2	O00584	colorectal	male	2	0	1.03534	0.925129	1.15868	0.54532	0.829628
CC90B	Q9GZT6	colorectal	male	2	0	0.947994	0.797303	1.12717	0.545401	0.829628
CA198	Q9H425	colorectal	male	2	0	0.964363	0.857324	1.08477	0.545505	0.82968
RPB9	P36954	colorectal	male	2	0	0.95813	0.834009	1.10072	0.545687	0.829794
RNF8	O76064	colorectal	male	2	0	0.955907	0.825815	1.10649	0.545729	0.829839
FCRL6	Q6DN72	colorectal	male	2	0	0.963269	0.853099	1.08767	0.545918	0.829854
I-309	P22362	colorectal	male	2	0	1.02953	0.936691	1.13157	0.546141	0.829965
NTRI	Q9P121	colorectal	male	2	0	0.958189	0.834028	1.10083	0.546377	0.830156
LEUK	P16150	colorectal	male	2	0	1.02944	0.936805	1.13122	0.54649	0.830235
KCNE3	Q9Y6H6	colorectal	male	2	0	0.965041	0.859564	1.08346	0.546801	0.830502
HBD	P02042	colorectal	male	2	0	0.961503	0.846095	1.09265	0.547345	0.830822
CK-BB	P12277	colorectal	male	2	0	0.961826	0.847267	1.09187	0.547482	0.83092
TLDC2	A0PJX2	colorectal	male	2	0	1.04417	0.906946	1.20216	0.547671	0.831102
GCNT1	Q02742	colorectal	male	2	0	0.951318	0.808422	1.11947	0.547867	0.831213
SERA	O43175	colorectal	male	2	0	0.965429	0.860716	1.08288	0.548097	0.831292
CD3-zeta	P20963	colorectal	male	2	0	1.02896	0.93738	1.12948	0.548367	0.831335
ACSF2	Q96CM8	colorectal	male	2	0	0.940969	0.771339	1.1479	0.548557	0.831354
PAK7	Q9P286	colorectal	male	2	0	1.03297	0.929093	1.14845	0.548623	0.831354
ASTL	Q6HA08	colorectal	male	2	0	1.03868	0.917538	1.17582	0.548638	0.831354
nectin-1 gamma:CD	Q15223	colorectal	male	2	0	0.964663	0.857596	1.0851	0.548925	0.831485
HSF1	Q00613	colorectal	male	2	0	0.956713	0.827769	1.10574	0.549107	0.83153
KDM1A	O60341	colorectal	male	2	0	0.961294	0.844747	1.09392	0.549417	0.831699
ZAP70	P43403	colorectal	male	2	0	1.03389	0.927009	1.15309	0.549441	0.831709
IL-20 Ra	Q9UHF4	colorectal	male	2	0	0.965882	0.862079	1.08218	0.549563	0.831739
RGS14	O43566	colorectal	male	2	0	1.03891	0.91679	1.1773	0.549625	0.831739
Semaphorin-7A	O75326	colorectal	male	2	0	1.03921	0.916187	1.17876	0.549631	0.831739
Notch 1	P46531	colorectal	male	2	0	0.952291	0.811369	1.11769	0.549652	0.831739
ST6B1	Q6IMI4	colorectal	male	2	0	0.962849	0.85052	1.09001	0.549724	0.831763
sFRP-3	Q92765	colorectal	male	2	0	1.03713	0.920326	1.16875	0.549832	0.831875
C1GLC	Q96EU7	colorectal	male	2	0	0.965868	0.861936	1.08233	0.549925	0.831941
IMPA2	O14732	colorectal	male	2	0	0.959766	0.838777	1.09821	0.550287	0.832085
TWEAKR	Q9NP84	colorectal	male	2	0	1.04521	0.903932	1.20856	0.550666	0.832347
TB22B	Q9NU19	colorectal	male	2	0	0.960469	0.84124	1.0966	0.5509	0.832504
CP2CJ	P33261	colorectal	male	2	0	0.963318	0.85194	1.08926	0.551075	0.832694
DB125	Q8N687	colorectal	male	2	0	1.03357	0.927213	1.15212	0.551238	0.832764
DDAH1	O94760	colorectal	male	2	0	1.03896	0.916207	1.17815	0.551343	0.832788
Protein S	P07225	colorectal	male	2	0	0.963221	0.851246	1.08993	0.552317	0.833043
BORG4	Q9H3Q1	colorectal	male	2	0	1.03399	0.926055	1.15451	0.552356	0.833051
HNP-1	P59665	colorectal	male	2	0	0.966647	0.864302	1.08111	0.552442	0.833065
HIP1R	O75146	colorectal	male	2	0	0.961149	0.843271	1.0955	0.552789	0.833307
LRRT4:CD	Q86VH4	colorectal	male	2	0	1.02966	0.934883	1.13405	0.552983	0.833371
GITR	Q9Y5U5	colorectal	male	2	0	0.959817	0.838113	1.09919	0.553281	0.833504
ELK4	P28324	colorectal	male	2	0	0.96494	0.857508	1.08583	0.553441	0.833574
LCNL1	Q6ZST4	colorectal	male	2	0	0.971158	0.881535	1.06989	0.553571	0.833578
NAGS	Q8N159	colorectal	male	2	0	0.971454	0.88269	1.06914	0.553584	0.833578
IGS11:CD	Q5DX21	colorectal	male	2	0	1.03712	0.919207	1.17015	0.553949	0.833609
CP045	Q96MC5	colorectal	male	2	0	1.03468	0.924203	1.15836	0.554011	0.833609
DLX3	O60479	colorectal	male	2	0	0.969505	0.87496	1.07427	0.554142	0.833609
NSEP1	P67809	colorectal	male	2	0	1.04276	0.907689	1.19793	0.554147	0.833609
MRT4	Q9UKD2	colorectal	male	2	0	0.9601	0.8389	1.09881	0.554262	0.833609
Sorbitol dehydrogenase	Q00796	colorectal	male	2	0	1.03654	0.920265	1.16751	0.554389	0.833628
WDR5	P61964	colorectal	male	2	0	0.961257	0.843196	1.09585	0.554524	0.833692
KCIP1	Q9NZI2	colorectal	male	2	0	1.02913	0.9356	1.13201	0.55475	0.833863
Carbonic anhydrase 6	P23280	colorectal	male	2	0	1.03929	0.914467	1.18114	0.554998	0.833968
Kallistatin	P29622	colorectal	male	2	0	0.963573	0.851709	1.09013	0.555626	0.834256
ARPC2	O15144	colorectal	male	2	0	0.951285	0.805661	1.12323	0.55577	0.834256
PPA6	Q9NPH0	colorectal	male	2	0	1.03955	0.913694	1.18275	0.555774	0.834256
sCD4	P01730	colorectal	male	2	0	0.957885	0.830113	1.10532	0.555828	0.834256
GSTA3	Q16772	colorectal	male	2	0	1.03334	0.926461	1.15254	0.556067	0.834325
Dynorphin A (1-17)	P01213	colorectal	male	2	0	0.953064	0.811996	1.11864	0.556391	0.834447
NOE2	O95897	colorectal	male	2	0	1.03364	0.925718	1.15414	0.556502	0.83451
DPYL4	O14531	colorectal	male	2	0	1.03583	0.921111	1.16483	0.556672	0.834614
GEPH	Q9NQX3	colorectal	male	2	0	1.04929	0.893734	1.23192	0.556742	0.834664
PGRC2:N-term	O15173	colorectal	male	2	0	1.02954	0.934184	1.13464	0.557138	0.834965
RET1G	Q6H3X3	colorectal	male	2	0	1.03006	0.932969	1.13726	0.557618	0.835261
LRIT2	A6NDA9	colorectal	male	2	0	0.965399	0.858199	1.08599	0.557631	0.835264
Arylsulfatase A	P15289	colorectal	male	2	0	0.963445	0.850678	1.09116	0.557644	0.835264
IL-10 Ra:ECD	Q13651	colorectal	male	2	0	1.02746	0.938477	1.12489	0.557745	0.83528
ISK52	Q6IE38	colorectal	male	2	0	1.03755	0.917189	1.17371	0.557905	0.835398
SOST	Q9BQB4	colorectal	male	2	0	0.974226	0.892731	1.06316	0.557968	0.835471
PDCL2	Q8N4E4	colorectal	male	2	0	1.03074	0.931411	1.14065	0.558163	0.835599
CO9A1	P20849	colorectal	male	2	0	0.970951	0.879639	1.07174	0.558549	0.835914
TAJ	Q9NS68	colorectal	male	2	0	1.03263	0.927181	1.15007	0.55905	0.836292
CG024	O75223	colorectal	male	2	0	1.03598	0.92011	1.16645	0.559123	0.836304
NLGN2:ECD	Q8NFZ4	colorectal	male	2	0	1.0302	0.932267	1.13843	0.559322	0.836403
Enterokinase	P98073	colorectal	male	2	0	0.960539	0.839093	1.09956	0.559381	0.836403
PPR1A	Q13522	colorectal	male	2	0	1.0289	0.935038	1.13218	0.559388	0.836403
A2ML1	A8K2U0	colorectal	male	2	0	0.964987	0.856113	1.08771	0.559538	0.836454
CEAM3	P40198	colorectal	male	2	0	0.955747	0.820946	1.11268	0.559563	0.836454
Keratin 17	Q04695	colorectal	male	2	0	0.969453	0.873481	1.07597	0.559698	0.836485
Proteasome beta chain	P28070	colorectal	male	2	0	0.963292	0.849528	1.09229	0.55972	0.836485
NEIL1	Q96FI4	colorectal	male	2	0	0.956133	0.822337	1.1117	0.559735	0.836485
ST4S6	Q7LFX5	colorectal	male	2	0	1.04149	0.908466	1.19398	0.559863	0.836501
HPLN4	Q86UW8	colorectal	male	2	0	1.03008	0.932389	1.13802	0.559881	0.836515
Multifunctional protein ADE2	P22234	colorectal	male	2	0	0.958879	0.832624	1.10428	0.559944	0.836528
IL-2 sRb	P14784	colorectal	male	2	0	1.0353	0.92127	1.16343	0.560153	0.836669
OBCAM	Q14982	colorectal	male	2	0	1.04023	0.910963	1.18785	0.56016	0.83667
IL-10	P22301	colorectal	male	2	0	0.972291	0.884523	1.06877	0.560472	0.836865
PLA2R	Q13018	colorectal	male	2	0	1.03759	0.916369	1.17484	0.560502	0.836884
FGF-16	O43320	colorectal	male	2	0	0.966461	0.861565	1.08413	0.560595	0.83689
SCUB3	Q8IX30	colorectal	male	2	0	0.958466	0.830824	1.10572	0.560725	0.836916
KPCI	P41743	colorectal	male	2	0	0.949161	0.796145	1.13159	0.560753	0.836948
BDP1	A6H8Y1	colorectal	male	2	0	1.03828	0.914777	1.17846	0.560978	0.837098
RTF1	Q92541	colorectal	male	2	0	0.972685	0.885917	1.06795	0.561281	0.837345
ASNA	O43681	colorectal	male	2	0	0.945998	0.784388	1.14091	0.561372	0.837371
NUCB1	Q02818	colorectal	male	2	0	1.03732	0.916629	1.17391	0.561506	0.837371
GIMA4	Q9NUV9	colorectal	male	2	0	1.04152	0.907867	1.19486	0.561508	0.837371
STX18	Q9P2W9	colorectal	male	2	0	1.0347	0.922148	1.161	0.561521	0.837371
BTC	P35070	colorectal	male	2	0	0.963114	0.848288	1.09348	0.561761	0.837371
T132C:CD	Q8N3T6	colorectal	male	2	0	0.966379	0.860936	1.08474	0.561805	0.837371
SIG11:ECD	Q96RL6	colorectal	male	2	0	1.03582	0.919679	1.16663	0.561889	0.837417
CHAC1	Q9BUX1	colorectal	male	2	0	0.964171	0.85233	1.09069	0.561915	0.837432
FOLR1	P15328	colorectal	male	2	0	1.02877	0.934736	1.13225	0.561985	0.837486
RN150	Q9ULK6	colorectal	male	2	0	0.96213	0.844392	1.09628	0.562134	0.837507
ANXA9	O76027	colorectal	male	2	0	1.03163	0.928481	1.14624	0.562329	0.837649
SHP-2	Q06124	colorectal	male	2	0	1.05444	0.881316	1.26158	0.562371	0.837657
TM108	Q6UXF1	colorectal	male	2	0	1.03686	0.917245	1.17208	0.562709	0.837865
PCD12	Q9NPG4	colorectal	male	2	0	1.03525	0.920663	1.16409	0.56274	0.837865
CSTF1	Q05048	colorectal	male	2	0	1.03814	0.914534	1.17845	0.562787	0.837865
FBXL4:LRR4 and LRR5	Q9UKA2	colorectal	male	2	0	0.960138	0.836534	1.10201	0.562906	0.8379
NSUN6	Q8TEA1	colorectal	male	2	0	1.036	0.919017	1.16787	0.562908	0.8379
a2-Antiplasmin	P08697	colorectal	male	2	0	0.959265	0.833182	1.10443	0.562966	0.83793
FKBP6	O75344	colorectal	male	2	0	1.03725	0.916336	1.17412	0.563035	0.83798
CRIS3	P54108	colorectal	male	2	0	1.02599	0.940534	1.11921	0.563079	0.83798
TRDMT	O14717	colorectal	male	2	0	1.0339	0.923422	1.15759	0.563124	0.83798
C1-Esterase Inhibitor	P05155	colorectal	male	2	0	1.04127	0.907877	1.19426	0.563142	0.83798
BT3A3	O00478	colorectal	male	2	0	1.04297	0.904284	1.20293	0.563303	0.83798
DUS26	Q9BV47	colorectal	male	2	0	0.959661	0.834285	1.10388	0.564325	0.838579
ROS1	P08922	colorectal	male	2	0	1.0291	0.933448	1.13456	0.564392	0.838616
LIRB3	O75022	colorectal	male	2	0	1.03601	0.918555	1.16848	0.564468	0.83869
5-Lipoxygenase	P09917	colorectal	male	2	0	0.960128	0.836011	1.10267	0.564536	0.838705
PSD10	O75832	colorectal	male	2	0	1.03699	0.916358	1.17351	0.564833	0.838915
protein Z inhibitor	Q9UK55	colorectal	male	2	0	1.03784	0.914465	1.17785	0.565169	0.839098
KPYR	P30613	colorectal	male	2	0	0.961297	0.840288	1.09973	0.565278	0.83918
STK3	Q13188	colorectal	male	2	0	1.03537	0.919673	1.16563	0.565316	0.83918
MUC1:region 3	P15941	colorectal	male	2	0	1.0305	0.930111	1.14173	0.56558	0.839262
VAMP1	P23763	colorectal	male	2	0	1.03175	0.927379	1.14787	0.56568	0.839291
DUS21	Q9H596	colorectal	male	2	0	0.958777	0.830427	1.10696	0.5659	0.839458
OA synthetase	Q15646	colorectal	male	2	0	0.964	0.850436	1.09273	0.566439	0.839715
kallikrein 14	Q9P0G3	colorectal	male	2	0	1.03648	0.916918	1.17162	0.566701	0.839728
SARP-2	Q8N474	colorectal	male	2	0	1.03239	0.925725	1.15134	0.566726	0.839728
NLGN1	Q8N2Q7	colorectal	male	2	0	0.952865	0.807665	1.12417	0.567056	0.839877
TRML1:ITIM	Q86YW5	colorectal	male	2	0	0.960416	0.836306	1.10295	0.56727	0.839932
NUD11	Q96G61	colorectal	male	2	0	1.0391	0.911145	1.18502	0.567288	0.839944
HLAE	P13747	colorectal	male	2	0	1.03688	0.915851	1.17389	0.567427	0.839992
FA69C	Q0P6D2	colorectal	male	2	0	1.03396	0.922045	1.15946	0.567734	0.840004
SHPS1	P78324	colorectal	male	2	0	0.965953	0.857728	1.08783	0.567762	0.840004
RRFM	Q96E11	colorectal	male	2	0	1.0377	0.913958	1.17819	0.567881	0.840111
GSTA4	O15217	colorectal	male	2	0	1.03334	0.923336	1.15645	0.567946	0.840135
RAB2A	P61019	colorectal	male	2	0	0.950376	0.798016	1.13182	0.568047	0.840168
BNI3L	O60238	colorectal	male	2	0	1.03009	0.930278	1.14061	0.568589	0.840379
F172A	Q8WUF8	colorectal	male	2	0	1.03679	0.915685	1.17391	0.568613	0.840379
GBRL2	P60520	colorectal	male	2	0	0.949766	0.795522	1.13392	0.568671	0.840403
IL-17	Q16552	colorectal	male	2	0	0.960778	0.83728	1.10249	0.568686	0.840403
Epo	P01588	colorectal	male	2	0	0.960992	0.838074	1.10194	0.568799	0.840429
FCGBP	Q9Y6R7	colorectal	male	2	0	1.03366	0.92241	1.15833	0.568807	0.840429
CLCA2	Q9UQC9	colorectal	male	2	0	0.965274	0.854732	1.09011	0.568988	0.840506
Enoyl-CoA hydratase	P30084	colorectal	male	2	0	0.957165	0.823123	1.11304	0.569531	0.840782
CD97	P48960	colorectal	male	2	0	1.03582	0.917498	1.16939	0.569623	0.840885
ACTN4	O43707	colorectal	male	2	0	0.963593	0.847871	1.09511	0.569943	0.841161
DCMC	O95822	colorectal	male	2	0	0.957816	0.825472	1.11138	0.569984	0.841202
SF01	Q15637	colorectal	male	2	0	1.03922	0.910009	1.18678	0.57011	0.841322
BATF3	Q9NR55	colorectal	male	2	0	1.02603	0.938927	1.1212	0.570273	0.841389
LMA2L	Q9H0V9	colorectal	male	2	0	0.957943	0.825769	1.11127	0.570585	0.84146
MLIP	Q5VWP3	colorectal	male	2	0	1.03603	0.91662	1.171	0.571042	0.841678
RSPO1	Q2MKA7	colorectal	male	2	0	0.954294	0.81161	1.12206	0.571273	0.841843
Caspase-10:region 1	Q92851	colorectal	male	2	0	1.03789	0.912441	1.18058	0.571529	0.841976
HSP70 protein 8	P11142	colorectal	male	2	0	1.03443	0.919903	1.16321	0.571806	0.842045
C5b, 6 Complex	P01031	colorectal	male	2	0	1.03561	0.917229	1.16927	0.572107	0.842117
TIMD3	Q8TDQ0	colorectal	male	2	0	0.966084	0.85691	1.08917	0.572783	0.842612
HPSE	Q9Y251	colorectal	male	2	0	0.969023	0.868632	1.08102	0.572811	0.842622
NOE3:C-term	Q96PB7	colorectal	male	2	0	1.03283	0.923108	1.1556	0.572938	0.842724
IFNL4	K9M1U5	colorectal	male	2	0	0.975445	0.894573	1.06363	0.573418	0.842868
EPO-R	P19235	colorectal	male	2	0	0.959734	0.831772	1.10738	0.573486	0.842868
Calponin-1	P51911	colorectal	male	2	0	1.04304	0.900706	1.20786	0.57349	0.842868
PAK3	O75914	colorectal	male	2	0	1.03505	0.918061	1.16694	0.573497	0.842868
EMBP	P13727	colorectal	male	2	0	0.960794	0.835894	1.10436	0.573504	0.842868
CLM7	A8K4G0	colorectal	male	2	0	1.02656	0.936948	1.12474	0.573783	0.842999
PLD3	Q8IV08	colorectal	male	2	0	0.957698	0.823758	1.11342	0.573902	0.843082
DCC1	Q9BVC3	colorectal	male	2	0	0.949442	0.792307	1.13774	0.574105	0.843223
CHRD	Q9H2X0	colorectal	male	2	0	0.966489	0.857983	1.08872	0.574808	0.843628
ARHG8	Q7Z628	colorectal	male	2	0	1.02956	0.929889	1.13992	0.574932	0.843707
CLUA1	Q96AJ1	colorectal	male	2	0	0.964696	0.850813	1.09382	0.574951	0.843725
PANK1	Q8TE04	colorectal	male	2	0	0.966998	0.859911	1.08742	0.575196	0.843882
CSPG3	O14594	colorectal	male	2	0	0.960137	0.832789	1.10696	0.575265	0.84391
DJB14:LD	Q8TBM8	colorectal	male	2	0	1.03173	0.924908	1.15089	0.575365	0.843931
ITA11	Q9UKX5	colorectal	male	2	0	0.96622	0.856751	1.08968	0.575398	0.843931
CANB2	Q96LZ3	colorectal	male	2	0	1.03044	0.927771	1.14448	0.575478	0.843931
14-3-3 eta	Q04917	colorectal	male	2	0	0.948938	0.789883	1.14002	0.57552	0.843931
TIM-1	Q96D42	colorectal	male	2	0	1.03494	0.917708	1.16715	0.575528	0.843931
CRH	P06850	colorectal	male	2	0	0.96831	0.86508	1.08386	0.575551	0.843931
CHSTE	Q8NCH0	colorectal	male	2	0	0.948794	0.789331	1.14047	0.575559	0.843933
ARRD3	Q96B67	colorectal	male	2	0	1.0277	0.933855	1.13098	0.575985	0.844085
KIAP	Q96CA5	colorectal	male	2	0	0.966291	0.856825	1.08974	0.576166	0.844177
BEX4	Q9NWD9	colorectal	male	2	0	1.03131	0.925481	1.14924	0.576769	0.844533
IMPA3	Q9NX62	colorectal	male	2	0	1.03712	0.91252	1.17872	0.576794	0.844533
ACAD8	Q9UKU7	colorectal	male	2	0	0.953053	0.804887	1.12849	0.577008	0.8446
F176C:ECD	P58658	colorectal	male	2	0	1.03034	0.927563	1.14451	0.577175	0.844686
PLVAP	Q9BX97	colorectal	male	2	0	0.963069	0.843661	1.09938	0.57741	0.844686
SMAD2	Q15796	colorectal	male	2	0	1.03677	0.913088	1.17721	0.577419	0.844686
GOT2	P00505	colorectal	male	2	0	0.959273	0.828713	1.1104	0.577508	0.84472
Troponin T	P45379	colorectal	male	2	0	1.02556	0.938385	1.12082	0.577684	0.844857
NF2L2	Q16236	colorectal	male	2	0	0.955608	0.814387	1.12132	0.577845	0.844954
MOT4	O15427	colorectal	male	2	0	0.962293	0.840317	1.10197	0.578343	0.845167
4EBP2	Q13542	colorectal	male	2	0	0.967269	0.86016	1.08771	0.578359	0.845179
MGAT3	Q09327	colorectal	male	2	0	0.964236	0.8479	1.09653	0.578773	0.845411
RAMP1	O60894	colorectal	male	2	0	0.960907	0.834617	1.10631	0.579103	0.845527
CBX1	P83916	colorectal	male	2	0	1.04098	0.903264	1.19969	0.579104	0.845527
RRM1	P23921	colorectal	male	2	0	0.962214	0.839755	1.10253	0.579167	0.845558
Caspase-14	P31944	colorectal	male	2	0	0.96227	0.839818	1.10258	0.579696	0.845918
Siglec-5	O15389	colorectal	male	2	0	1.04	0.905222	1.19484	0.579711	0.845919
GCNL2	Q92830	colorectal	male	2	0	1.03976	0.905704	1.19366	0.57983	0.845946
RBM22	Q9NW64	colorectal	male	2	0	1.03723	0.911315	1.18055	0.579835	0.845946
BST-2	Q10589	colorectal	male	2	0	1.02982	0.928013	1.14279	0.580114	0.846027
STIM1:CD	Q13586	colorectal	male	2	0	0.95112	0.796378	1.13593	0.58015	0.846027
KC1AL	Q8N752	colorectal	male	2	0	1.02945	0.928775	1.14103	0.580438	0.846141
TBX22	Q9Y458	colorectal	male	2	0	0.958458	0.824559	1.1141	0.580513	0.846176
HSP 70		colorectal	male	2	0	1.03518	0.915711	1.17022	0.580567	0.846181
SYWM	Q9UGM6	colorectal	male	2	0	0.963345	0.843649	1.10002	0.581181	0.846575
acyl-Coenzyme A dehydrogenase	P45954	colorectal	male	2	0	0.959167	0.827019	1.11243	0.581482	0.84661
sperm acrosome associated 1	Q9HBV2	colorectal	male	2	0	1.03424	0.917531	1.1658	0.581555	0.84661
TRY3	P35030	colorectal	male	2	0	1.02665	0.934925	1.12738	0.581738	0.846636
SEM3B	Q13214	colorectal	male	2	0	1.03136	0.92399	1.15121	0.581943	0.846718
RIPP1	Q0D2K3	colorectal	male	2	0	0.964621	0.84852	1.09661	0.58197	0.84672
SPOP	O43791	colorectal	male	2	0	0.968169	0.862795	1.08641	0.582164	0.846879
GBRAP	O95166	colorectal	male	2	0	1.04014	0.903956	1.19684	0.582549	0.847006
UPK3L	B0FP48	colorectal	male	2	0	1.03332	0.919297	1.16148	0.582735	0.8471
FGF-4	P08620	colorectal	male	2	0	0.96746	0.859651	1.08879	0.583147	0.847318
UB2D3	P61077	colorectal	male	2	0	0.96111	0.834045	1.10753	0.583508	0.847318
HMCS1	Q01581	colorectal	male	2	0	0.963436	0.843289	1.1007	0.583611	0.847408
Lymphotoxin a2/b1	P01374	colorectal	male	2	0	1.03619	0.912387	1.17678	0.584	0.847592
F171B:ECD	Q6P995	colorectal	male	2	0	0.966253	0.854381	1.09277	0.584506	0.847803
PPIG	Q13427	colorectal	male	2	0	1.03359	0.91812	1.16359	0.584627	0.847822
complement factor H-related 5	Q9BXR6	colorectal	male	2	0	1.05756	0.8652	1.29268	0.584834	0.847907
CX04A	Q8TE69	colorectal	male	2	0	1.02943	0.927675	1.14234	0.584935	0.847915
TINF2	Q9BSI4	colorectal	male	2	0	0.97115	0.874306	1.07872	0.584939	0.847915
Tpo	P40225	colorectal	male	2	0	0.966277	0.854328	1.09289	0.58504	0.847927
carboxylesterase, liver	P23141	colorectal	male	2	0	0.976417	0.896256	1.06375	0.585048	0.847927
TXD12	O95881	colorectal	male	2	0	0.965848	0.852587	1.09416	0.585053	0.847927
LRFN2	Q9ULH4	colorectal	male	2	0	0.964663	0.847753	1.09769	0.585193	0.848026
ATP4B	P51164	colorectal	male	2	0	0.96211	0.837258	1.10558	0.585983	0.848465
HDHD3	Q9BSH5	colorectal	male	2	0	1.03733	0.909142	1.1836	0.586008	0.848488
EDC4	Q6P2E9	colorectal	male	2	0	0.962731	0.83968	1.10381	0.586199	0.848594
NETO1	Q8TDF5	colorectal	male	2	0	0.963016	0.840766	1.10304	0.586393	0.848696
VSIG1	Q86XK7	colorectal	male	2	0	1.03537	0.913509	1.17349	0.586396	0.848696
IL-1b	P01584	colorectal	male	2	0	1.02903	0.928196	1.14081	0.586563	0.848767
SC22A	Q96IW7	colorectal	male	2	0	0.964073	0.844847	1.10012	0.586974	0.848988
CRBB2	P43320	colorectal	male	2	0	0.9641	0.844954	1.10005	0.586988	0.848999
GAGC1	O60829	colorectal	male	2	0	1.03572	0.9125	1.17558	0.58707	0.849025
F264	Q16877	colorectal	male	2	0	0.974719	0.888642	1.06913	0.587249	0.849123
Kallikrein 4	Q9Y5K2	colorectal	male	2	0	0.967901	0.860333	1.08892	0.587276	0.849123
cAMP-regulated phosphoprotein 21	Q9UBL0	colorectal	male	2	0	0.960151	0.828945	1.11212	0.587529	0.849282
TGF-b R II	P37173	colorectal	male	2	0	0.967771	0.859726	1.08939	0.587553	0.849292
XBP1	P17861	colorectal	male	2	0	0.971443	0.874835	1.07872	0.587735	0.849328
ADAM 17:ECD	P78536	colorectal	male	2	0	0.960639	0.830818	1.11075	0.587757	0.849328
FAM3A	P98173	colorectal	male	2	0	1.04267	0.896383	1.21283	0.587991	0.849486
BPSA	P07288	colorectal	male	2	0	1.04646	0.887789	1.23349	0.588307	0.849546
ENOX2	Q16206	colorectal	male	2	0	1.02925	0.927197	1.14253	0.588406	0.849582
TXNIP	Q9H3M7	colorectal	male	2	0	1.02708	0.932348	1.13143	0.588421	0.849594
BROX	Q5VW32	colorectal	male	2	0	1.02943	0.926746	1.14349	0.588516	0.849618
EHBP1	Q8NDI1	colorectal	male	2	0	1.03567	0.912083	1.176	0.588811	0.849822
Ornithine decarboxylase antizyme	P54368	colorectal	male	2	0	0.966492	0.854137	1.09363	0.588827	0.849822
PTH1R	Q03431	colorectal	male	2	0	1.02924	0.927065	1.14266	0.589049	0.849913
AIM2	O14862	colorectal	male	2	0	1.03637	0.910364	1.17981	0.589145	0.849932
IL-17E	Q9H293	colorectal	male	2	0	0.963784	0.843007	1.10187	0.589213	0.849932
PGAM2	P15259	colorectal	male	2	0	0.959457	0.825603	1.11501	0.58928	0.849932
GGE2D	Q9UEU5	colorectal	male	2	0	1.02715	0.93194	1.13209	0.589355	0.849932
Cyclin E	P24864	colorectal	male	2	0	0.965522	0.849969	1.09678	0.589549	0.849932
MID51	Q9NQG6	colorectal	male	2	0	0.95877	0.82275	1.11728	0.589632	0.849932
E41L1	Q9H4G0	colorectal	male	2	0	0.95999	0.827577	1.11359	0.589746	0.849977
PCYXL	Q8NBM8	colorectal	male	2	0	1.03191	0.920502	1.1568	0.589983	0.850163
GAG2A	Q6NT46	colorectal	male	2	0	0.965123	0.848196	1.09817	0.590052	0.850198
CA186	Q6ZWK4	colorectal	male	2	0	1.03654	0.909634	1.18115	0.59019	0.850342
CTAG1A	P78358	colorectal	male	2	0	1.03179	0.920683	1.1563	0.590355	0.850437
CHST5	Q9GZS9	colorectal	male	2	0	0.967095	0.856079	1.09251	0.590709	0.850559
IGFBP-2	P18065	colorectal	male	2	0	1.04142	0.898207	1.20746	0.590825	0.850635
CLC10	Q8IUN9	colorectal	male	2	0	1.02887	0.9274	1.14143	0.591132	0.850811
FETUB	Q9UGM5	colorectal	male	2	0	1.03601	0.910534	1.17878	0.591207	0.850864
ZN263	O14978	colorectal	male	2	0	1.03147	0.921116	1.15506	0.59144	0.850996
Rab3A	P20336	colorectal	male	2	0	0.96462	0.845687	1.10028	0.591588	0.851075
SIGIRR	Q6IA17	colorectal	male	2	0	1.02844	0.928261	1.13943	0.591737	0.851124
IGLL1	P15814	colorectal	male	2	0	1.0348	0.913135	1.17267	0.591941	0.851223
NOTC2	Q04721	colorectal	male	2	0	0.97011	0.868149	1.08405	0.59223	0.851368
ATPK	P56134	colorectal	male	2	0	1.03301	0.917246	1.16337	0.592304	0.851379
PAWR	Q96IZ0	colorectal	male	2	0	0.957366	0.816065	1.12313	0.592825	0.851663
ISLR2	Q6UXK2	colorectal	male	2	0	1.03957	0.901725	1.19849	0.592852	0.851663
COL11A2	P13942	colorectal	male	2	0	0.961699	0.833415	1.10973	0.592898	0.851663
PTN9	P43378	colorectal	male	2	0	1.04171	0.896643	1.21026	0.593263	0.851756
DHH	O43323	colorectal	male	2	0	0.948996	0.783129	1.14999	0.593271	0.851758
PACN1	Q9BY11	colorectal	male	2	0	0.961361	0.831807	1.11109	0.593644	0.851862
ADM2	Q7Z4H4	colorectal	male	2	0	1.03196	0.919315	1.15842	0.593679	0.851868
40S ribosomal protein SA	P08865	colorectal	male	2	0	0.97263	0.87834	1.07704	0.593747	0.851892
Troponin I	P19429	colorectal	male	2	0	1.0273	0.930364	1.13434	0.594284	0.852031
G3PT	O14556	colorectal	male	2	0	1.02804	0.928479	1.13827	0.594693	0.852145
Transferrin	P02787	colorectal	male	2	0	0.963915	0.841849	1.10368	0.594731	0.852176
RL38	P63173	colorectal	male	2	0	1.03166	0.919717	1.15723	0.594794	0.852208
JNK2	P45984	colorectal	male	2	0	1.04716	0.883614	1.24098	0.594813	0.852208
DYRK3	O43781	colorectal	male	2	0	0.956516	0.811968	1.1268	0.594834	0.85222
TS	P04818	colorectal	male	2	0	1.03015	0.923282	1.14938	0.595047	0.852389
Lamin-B1	P20700	colorectal	male	2	0	1.03929	0.901537	1.19809	0.595276	0.852586
IL24	Q13007	colorectal	male	2	0	0.974058	0.883961	1.07334	0.59558	0.852768
F19A4	Q96LR4	colorectal	male	2	0	0.975053	0.88814	1.07047	0.595859	0.852873
BRDT	Q58F21	colorectal	male	2	0	0.970325	0.86809	1.0846	0.595896	0.852873
PSD11	O00231	colorectal	male	2	0	0.956204	0.810292	1.12839	0.596034	0.852873
INHBC	P55103	colorectal	male	2	0	1.03128	0.920239	1.15573	0.596139	0.852873
sLRP1:ECD	Q07954	colorectal	male	2	0	0.972991	0.879269	1.0767	0.596229	0.852873
4-1BB	Q07011	colorectal	male	2	0	0.973565	0.881705	1.07499	0.596232	0.852873
COAA1	Q03692	colorectal	male	2	0	0.971821	0.874208	1.08033	0.59663	0.85313
RET1L	Q5VY80	colorectal	male	2	0	1.03306	0.915786	1.16534	0.596815	0.853305
CD133	O43490	colorectal	male	2	0	0.972339	0.876284	1.07892	0.597115	0.853425
GFPT1	Q06210	colorectal	male	2	0	1.04246	0.893374	1.21643	0.59741	0.853556
PRRX1	P54821	colorectal	male	2	0	0.96934	0.863536	1.08811	0.597455	0.853583
LTK	P29376	colorectal	male	2	0	0.967145	0.854318	1.09487	0.597607	0.853615
SULT 1E	P49888	colorectal	male	2	0	0.979288	0.906027	1.05847	0.597807	0.853744
COX-2	P35354	colorectal	male	2	0	0.966769	0.85269	1.09611	0.597824	0.853744
MALD2	Q8N4S9	colorectal	male	2	0	1.02894	0.925445	1.14402	0.597827	0.853744
SYT5	O00445	colorectal	male	2	0	0.960173	0.8256	1.11668	0.597834	0.853744
CF6	P18859	colorectal	male	2	0	0.965194	0.846151	1.10099	0.597861	0.853744
IL-17B	Q9UHF5	colorectal	male	2	0	1.02715	0.929708	1.13481	0.598343	0.853991
RFA2	P15927	colorectal	male	2	0	0.972419	0.876309	1.07907	0.598377	0.853991
REPI1	Q9BWE0	colorectal	male	2	0	1.02862	0.926075	1.14253	0.598418	0.853993
RN215:ECD	Q9Y6U7	colorectal	male	2	0	0.957148	0.813169	1.12662	0.598488	0.854038
CDKL2	Q92772	colorectal	male	2	0	0.959745	0.823538	1.11848	0.598786	0.854242
DUS6	Q16828	colorectal	male	2	0	1.03076	0.920744	1.15392	0.598812	0.854242
CCD56	Q9Y2R0	colorectal	male	2	0	0.966535	0.851404	1.09723	0.598887	0.854269
aldolase A	P04075	colorectal	male	2	0	0.953461	0.798257	1.13884	0.599078	0.854396
MICB	Q29980	colorectal	male	2	0	0.963392	0.838328	1.10711	0.599115	0.854409
TRH	P20396	colorectal	male	2	0	1.02622	0.931816	1.13019	0.599131	0.854409
ADAM 28	Q9UKQ2	colorectal	male	2	0	1.02602	0.932297	1.12916	0.599204	0.854443
4-1BB	Q07011	colorectal	male	2	0	1.03141	0.918973	1.15761	0.599459	0.854579
NMS	Q5H8A3	colorectal	male	2	0	1.03211	0.91728	1.16131	0.599472	0.854586
ZPLD1	Q8TCW7	colorectal	male	2	0	0.963788	0.839826	1.10605	0.599534	0.854657
Syntaxin-6	O43752	colorectal	male	2	0	1.03672	0.906127	1.18614	0.599597	0.854728
CA115	Q9H7X2	colorectal	male	2	0	0.964225	0.841495	1.10485	0.599959	0.854926
CD1A	P06126	colorectal	male	2	0	1.03121	0.91929	1.15675	0.600098	0.855
NDUS4	O43181	colorectal	male	2	0	0.96839	0.858762	1.09201	0.600274	0.85502
Lymphotoxin b R	P36941	colorectal	male	2	0	1.03195	0.917414	1.16079	0.600284	0.855025
VCAM-1	P19320	colorectal	male	2	0	1.0352	0.909481	1.1783	0.600476	0.855103
TRABD	Q9H4I3	colorectal	male	2	0	0.954376	0.801216	1.13681	0.600822	0.855255
RAB1A	P62820	colorectal	male	2	0	0.957623	0.814217	1.12629	0.600876	0.855291
ADA11	O75078	colorectal	male	2	0	1.02429	0.936183	1.12069	0.600988	0.855391
NLGN2:CD	Q8NFZ4	colorectal	male	2	0	0.976247	0.892135	1.06829	0.601	0.855399
Myoglobin	P02144	colorectal	male	2	0	0.96502	0.844423	1.10284	0.601136	0.855415
PHOP1	Q8TCT1	colorectal	male	2	0	0.967691	0.855527	1.09456	0.601316	0.855447
FHR2	P36980	colorectal	male	2	0	0.969435	0.862875	1.08915	0.601328	0.855447
PEAR1:ECD	Q5VY43	colorectal	male	2	0	0.966122	0.848929	1.09949	0.601405	0.855475
Carbonic Anhydrase IV	P22748	colorectal	male	2	0	1.02532	0.933427	1.12627	0.601668	0.855555
CSMD2	Q7Z408	colorectal	male	2	0	1.0404	0.896596	1.20728	0.601766	0.855581
FSHB	P01225	colorectal	male	2	0	1.02796	0.926791	1.14017	0.601895	0.855642
TMIG2	Q96BF3	colorectal	male	2	0	0.971792	0.872661	1.08218	0.602203	0.855719
COKA1	Q9P218	colorectal	male	2	0	0.974671	0.884983	1.07345	0.602445	0.855847
Myokinase, human	P00568	colorectal	male	2	0	0.956965	0.810967	1.12925	0.602491	0.855892
protein Z inhibitor	Q9UK55	colorectal	male	2	0	1.03301	0.914152	1.16733	0.60251	0.85591
DYR1A	Q13627	colorectal	male	2	0	1.03266	0.915005	1.16543	0.602588	0.855977
MAG	P20916	colorectal	male	2	0	1.0398	0.897636	1.20449	0.602831	0.856063
contactin-1	Q12860	colorectal	male	2	0	1.03729	0.903598	1.19077	0.602997	0.856122
AHSA1	O95433	colorectal	male	2	0	0.959532	0.821143	1.12124	0.603165	0.856162
PRPS1	P60891	colorectal	male	2	0	0.973109	0.878044	1.07847	0.603255	0.856162
Collagen alpha-3(VI):isoform 3	P12111	colorectal	male	2	0	1.02991	0.921436	1.15115	0.603777	0.856347
SEC13	P55735	colorectal	male	2	0	1.03394	0.911101	1.17333	0.605032	0.856899
CSMD1	Q96PZ7	colorectal	male	2	0	0.957712	0.812787	1.12848	0.605763	0.857407
SYCC	P49589	colorectal	male	2	0	0.95892	0.817649	1.1246	0.605955	0.857539
LRFN4	Q6PJG9	colorectal	male	2	0	1.03837	0.89973	1.19836	0.606631	0.857988
UBE2N	P61088	colorectal	male	2	0	0.956541	0.80769	1.13282	0.606658	0.857988
RPN1:CD	P04843	colorectal	male	2	0	0.97032	0.865062	1.08839	0.607061	0.858112
AB1IP	Q7Z5R6	colorectal	male	2	0	0.971014	0.868023	1.08622	0.607129	0.858122
ARMEL	Q49AH0	colorectal	male	2	0	0.966457	0.848507	1.1008	0.607411	0.858252
RPGF5	Q92565	colorectal	male	2	0	1.02775	0.925813	1.14091	0.607535	0.85828
IL-18	Q14116	colorectal	male	2	0	1.03418	0.909672	1.17574	0.607575	0.858308
GNAS	P63092	colorectal	male	2	0	0.968049	0.85519	1.0958	0.607643	0.858321
CDY1	Q9Y6F8	colorectal	male	2	0	0.968324	0.856289	1.09502	0.607889	0.858342
CV015	Q8WYQ4	colorectal	male	2	0	1.02517	0.932295	1.1273	0.607912	0.858345
COPA1	Q9BXS0	colorectal	male	2	0	0.964319	0.839345	1.1079	0.607915	0.858345
NDEL1	Q9GZM8	colorectal	male	2	0	1.02854	0.923662	1.14532	0.608105	0.858391
CETN3	O15182	colorectal	male	2	0	1.0374	0.901561	1.19371	0.608109	0.858391
DPEP1	P16444	colorectal	male	2	0	0.964285	0.839126	1.10811	0.608148	0.858391
OTX2	P32243	colorectal	male	2	0	1.0316	0.915911	1.16191	0.608174	0.858391
MZT2A	Q6P582	colorectal	male	2	0	1.03488	0.9077	1.17988	0.608333	0.858391
IgJ	P01591	colorectal	male	2	0	1.02552	0.93129	1.12928	0.608389	0.858391
KLRF1	Q9NZS2	colorectal	male	2	0	1.02936	0.92149	1.14985	0.608437	0.858391
SYT12	Q8IV01	colorectal	male	2	0	0.9701	0.863675	1.08964	0.608646	0.858544
SYT8	Q8NBV8	colorectal	male	2	0	1.02915	0.921891	1.14889	0.608866	0.858599
SCAND1	P57086	colorectal	male	2	0	1.03035	0.918798	1.15544	0.609085	0.858622
ES8L1	Q8TE68	colorectal	male	2	0	1.0364	0.903674	1.18862	0.60911	0.858647
GTF2I	P78347	colorectal	male	2	0	0.969944	0.862837	1.09035	0.609238	0.858719
LL-37	P49913	colorectal	male	2	0	1.03162	0.915482	1.16249	0.609449	0.858843
NRDC	O43847	colorectal	male	2	0	1.0272	0.926672	1.13864	0.609523	0.858868
ABEC2	Q9Y235	colorectal	male	2	0	1.02905	0.921963	1.14857	0.609563	0.858875
SEPT3	Q9UH03	colorectal	male	2	0	1.02956	0.920636	1.15138	0.609591	0.858875
PLUNC	Q9NP55	colorectal	male	2	0	0.964448	0.839338	1.10821	0.609605	0.858875
5HT2A	P28223	colorectal	male	2	0	0.968616	0.857012	1.09475	0.609674	0.858911
HS2ST	Q7LGA3	colorectal	male	2	0	0.963119	0.83372	1.1126	0.609709	0.858948
BCAT2	O15382	colorectal	male	2	0	0.956329	0.805368	1.13559	0.610463	0.859211
SEM4A	Q9H3S1	colorectal	male	2	0	1.03328	0.910966	1.17202	0.610544	0.859256
EBP	Q15125	colorectal	male	2	0	1.03075	0.917279	1.15827	0.610741	0.859332
KCIP4	Q6PIL6	colorectal	male	2	0	1.03005	0.918936	1.1546	0.611206	0.859585
EFNB1	P98172	colorectal	male	2	0	0.972614	0.873738	1.08268	0.611696	0.859876
RNF43	Q68DV7	colorectal	male	2	0	1.02608	0.928983	1.13333	0.61172	0.859901
PHEX	P78562	colorectal	male	2	0	1.03135	0.915406	1.16198	0.61191	0.859945
CAN2	P17655	colorectal	male	2	0	1.0253	0.93094	1.12922	0.61203	0.859991
Aldose reductase	P15121	colorectal	male	2	0	1.03983	0.893962	1.20949	0.612553	0.860303
Tristetraproline	P26651	colorectal	male	2	0	0.970226	0.863047	1.09071	0.61279	0.86037
COX5B	P10606	colorectal	male	2	0	0.969968	0.861856	1.09164	0.613047	0.860442
ST4S6	Q7LFX5	colorectal	male	2	0	1.03708	0.900587	1.19427	0.613049	0.860442
IL-10	P22301	colorectal	male	2	0	1.03411	0.908013	1.17772	0.613165	0.860442
Butyrophilin 1A1	Q13410	colorectal	male	2	0	0.96669	0.84769	1.10239	0.613232	0.860442
S100P	P25815	colorectal	male	2	0	1.0282	0.923094	1.14527	0.613238	0.860442
MDM1	Q8TC05	colorectal	male	2	0	0.967952	0.852976	1.09843	0.613654	0.860578
PCOC1	Q15113	colorectal	male	2	0	0.96833	0.854513	1.09731	0.613951	0.860628
MINP1	Q9UNW1	colorectal	male	2	0	0.970506	0.863884	1.09029	0.614124	0.86075
PKC-D	Q05655	colorectal	male	2	0	0.958091	0.811075	1.13175	0.614454	0.860826
TATD3	Q17R31	colorectal	male	2	0	0.951611	0.784555	1.15424	0.614556	0.860914
BolA-like protein 2	Q9H3K6	colorectal	male	2	0	0.971797	0.869346	1.08632	0.614753	0.861024
RBMS1	P29558	colorectal	male	2	0	1.03984	0.893064	1.21073	0.614836	0.861033
SIAT2	Q96JF0	colorectal	male	2	0	1.02937	0.91961	1.15223	0.61484	0.861033
NIT2	Q9NQR4	colorectal	male	2	0	0.944715	0.75695	1.17906	0.614939	0.861115
PITX2	Q99697	colorectal	male	2	0	0.977762	0.895716	1.06732	0.615016	0.86117
Carbonic Anhydrase VB	Q9Y2D0	colorectal	male	2	0	1.03349	0.908949	1.17509	0.615108	0.861171
Apo E2	P02649	colorectal	male	2	0	1.0289	0.920729	1.14977	0.615217	0.861193
HOME1	Q86YM7	colorectal	male	2	0	1.02764	0.923863	1.14306	0.615726	0.861499
PLBL1	Q6P4A8	colorectal	male	2	0	1.02759	0.923983	1.14281	0.615736	0.861499
TCP11	Q8WWU5	colorectal	male	2	0	1.03184	0.91288	1.1663	0.616013	0.8616
CD5L	O43866	colorectal	male	2	0	0.971657	0.868369	1.08723	0.616068	0.8616
ELL	P55199	colorectal	male	2	0	1.02959	0.918628	1.15395	0.616264	0.861645
MPIP2	P30305	colorectal	male	2	0	1.0328	0.91034	1.17172	0.616276	0.861645
CATC	P53634	colorectal	male	2	0	1.03194	0.912521	1.16698	0.616341	0.86165
LRRN1:CD	Q6UXK5	colorectal	male	2	0	0.971605	0.868063	1.0875	0.616348	0.86165
RWDD4	Q6NW29	colorectal	male	2	0	0.954978	0.797485	1.14357	0.616382	0.861661
ADAM7	Q9H2U9	colorectal	male	2	0	0.966337	0.845153	1.1049	0.61646	0.861712
MMP-8	P22894	colorectal	male	2	0	1.03174	0.912994	1.16593	0.616461	0.861712
TRIL:CD	Q7L0X0	colorectal	male	2	0	0.967027	0.848014	1.10274	0.616804	0.861861
MLX	Q9UH92	colorectal	male	2	0	1.04252	0.885615	1.22722	0.616835	0.861861
CNTP5	Q8WYK1	colorectal	male	2	0	0.96908	0.856846	1.09602	0.616994	0.861995
PPR3B	Q86XI6	colorectal	male	2	0	0.968858	0.855836	1.09681	0.617144	0.862065
F134B	Q9H6L5	colorectal	male	2	0	1.02674	0.925813	1.13868	0.617149	0.862065
CTRL	P40313	colorectal	male	2	0	0.969286	0.857662	1.09544	0.617258	0.862078
SCCA1	P29508	colorectal	male	2	0	1.02466	0.931263	1.12743	0.617363	0.862111
Survivin	O15392	colorectal	male	2	0	1.02983	0.917632	1.15575	0.617459	0.862127
SLIK2	Q9H156	colorectal	male	2	0	0.969227	0.857334	1.09572	0.617496	0.862138
IKB-beta	Q15653	colorectal	male	2	0	0.961176	0.822798	1.12283	0.617588	0.862162
AK1C4	P17516	colorectal	male	2	0	1.02998	0.916961	1.15692	0.618425	0.862715
PMM1	Q92871	colorectal	male	2	0	0.971744	0.868093	1.08777	0.618436	0.862715
EED	O75530	colorectal	male	2	0	1.03194	0.911825	1.16787	0.618538	0.862746
STOM	P27105	colorectal	male	2	0	0.969431	0.857905	1.09546	0.61857	0.862748
RNF24	Q9Y225	colorectal	male	2	0	1.0249	0.93025	1.12919	0.618808	0.862922
PAX-8	Q06710	colorectal	male	2	0	0.967008	0.847097	1.10389	0.619433	0.863165
USP12/WDR48 Complex	O75317	colorectal	male	2	0	1.03112	0.913608	1.16374	0.61964	0.863233
MARK3	P27448	colorectal	male	2	0	1.04496	0.878327	1.24321	0.619754	0.863318
ANKS3	Q6ZW76	colorectal	male	2	0	1.02528	0.928862	1.13171	0.620254	0.863415
FOLR3	P41439	colorectal	male	2	0	0.969539	0.857857	1.09576	0.620307	0.863452
PRPS2	P11908	colorectal	male	2	0	0.967291	0.84799	1.10337	0.620468	0.863614
KNTC2	O14777	colorectal	male	2	0	0.964084	0.834122	1.11429	0.62053	0.863657
TSR2	Q969E8	colorectal	male	2	0	0.967293	0.847978	1.1034	0.620537	0.863657
PPIL2	Q13356	colorectal	male	2	0	1.02867	0.919467	1.15084	0.621577	0.864259
GP116	Q8IZF2	colorectal	male	2	0	0.972083	0.868529	1.08798	0.622251	0.864667
GHC2	Q9H1K4	colorectal	male	2	0	0.964898	0.836959	1.11239	0.622467	0.864842
TXLNA	P40222	colorectal	male	2	0	0.973151	0.873188	1.08456	0.622625	0.864924
SKP2	Q13309	colorectal	male	2	0	0.975671	0.884413	1.07635	0.623019	0.865235
CA162	Q8NEQ5	colorectal	male	2	0	0.97064	0.861688	1.09337	0.62375	0.865611
CC134	Q9H6E4	colorectal	male	2	0	0.964634	0.835359	1.11391	0.623805	0.865643
MIP-5	Q16663	colorectal	male	2	0	1.02974	0.915939	1.15768	0.623807	0.865643
LSAMP	Q13449	colorectal	male	2	0	0.964338	0.834	1.11504	0.624027	0.865832
LCB2	O15270	colorectal	male	2	0	0.963098	0.828491	1.11958	0.624489	0.866109
Integrin a5b1	P05556	colorectal	male	2	0	1.02059	0.940566	1.10743	0.624646	0.86617
CA185	Q5T7R7	colorectal	male	2	0	1.02652	0.924336	1.14	0.624674	0.866182
GBG11	P61952	colorectal	male	2	0	1.02704	0.922836	1.14302	0.624963	0.866324
Galectin-4	P56470	colorectal	male	2	0	1.02282	0.934327	1.11969	0.625075	0.866415
NMU	P48645	colorectal	male	2	0	1.02799	0.920226	1.14838	0.625111	0.866415
GPNMB:ECD	Q14956	colorectal	male	2	0	1.03383	0.904674	1.18142	0.625124	0.866415
TOIP1:Perinuclear	Q5JTV8	colorectal	male	2	0	0.966716	0.843931	1.10737	0.625248	0.866467
TM221	A6NGB7	colorectal	male	2	0	1.02888	0.91778	1.15343	0.625315	0.866475
RLA2	P05387	colorectal	male	2	0	0.970885	0.862302	1.09314	0.625353	0.866475
LDB1	Q86U70	colorectal	male	2	0	0.964608	0.834654	1.1148	0.625508	0.866535
NEIL2	Q969S2	colorectal	male	2	0	0.968469	0.851442	1.10158	0.62584	0.866659
RN149	Q8NC42	colorectal	male	2	0	1.03167	0.910102	1.16947	0.626	0.866753
Cystatin C	P01034	colorectal	male	2	0	0.967894	0.848793	1.10371	0.626188	0.866864
TM230	Q96A57	colorectal	male	2	0	0.968236	0.85026	1.10258	0.626323	0.866967
XG	P55808	colorectal	male	2	0	0.971599	0.86514	1.09116	0.626534	0.867101
PLS3	Q9NRY6	colorectal	male	2	0	1.02607	0.925004	1.13818	0.626635	0.867195
IP16:HIN 2	Q16666	colorectal	male	2	0	0.96432	0.833	1.11634	0.626658	0.867201
Apo D	P05090	colorectal	male	2	0	0.965114	0.836388	1.11365	0.626845	0.867324
ASAH2	Q9NR71	colorectal	male	2	0	0.971521	0.864651	1.0916	0.627024	0.867398
IL-20 Rb	Q6UXL0	colorectal	male	2	0	0.971072	0.862632	1.09314	0.627055	0.867398
VEGF-D	O43915	colorectal	male	2	0	1.02741	0.92119	1.14589	0.627177	0.867471
K6PF	P08237	colorectal	male	2	0	1.04632	0.871534	1.25615	0.627308	0.867481
Calcyphosin	Q13938	colorectal	male	2	0	0.971762	0.865638	1.0909	0.627339	0.867481
SOX-9	P48436	colorectal	male	2	0	1.02745	0.920998	1.1462	0.627539	0.867575
IL-5	P05113	colorectal	male	2	0	1.02777	0.92011	1.14803	0.627559	0.867577
F19A1	Q7Z5A9	colorectal	male	2	0	1.03081	0.911865	1.16528	0.627579	0.867579
A1CF	Q9NQ94	colorectal	male	2	0	0.970523	0.859955	1.09531	0.627796	0.867733
paraoxonase 1	P27169	colorectal	male	2	0	0.968039	0.848909	1.10389	0.627811	0.867733
DEAF1	O75398	colorectal	male	2	0	0.965402	0.837247	1.11317	0.628001	0.867799
SMD2	P62316	colorectal	male	2	0	1.03187	0.908813	1.1716	0.628206	0.867876
MED20	Q9H944	colorectal	male	2	0	1.03159	0.909417	1.17017	0.62871	0.868214
DRAK2	O94768	colorectal	male	2	0	0.968318	0.84982	1.10334	0.628809	0.868221
ISPD	A4D126	colorectal	male	2	0	1.0299	0.913907	1.16061	0.628917	0.868326
RPAB4	P53803	colorectal	male	2	0	0.960719	0.816509	1.1304	0.629162	0.868489
FRS1L	Q9P0K9	colorectal	male	2	0	1.02231	0.934709	1.11813	0.629262	0.868533
DPCD	Q9BVM2	colorectal	male	2	0	0.966154	0.84008	1.11115	0.62936	0.868636
FTCD	O95954	colorectal	male	2	0	1.03063	0.911745	1.16503	0.629446	0.868641
VSTM1	Q6UX27	colorectal	male	2	0	1.02654	0.922876	1.14185	0.629634	0.868743
GPC4	O75487	colorectal	male	2	0	0.966924	0.843343	1.10861	0.629737	0.868771
ARF3	P61204	colorectal	male	2	0	1.03098	0.910679	1.16717	0.629855	0.868787
Arginase	P78540	colorectal	male	2	0	0.972244	0.86706	1.09019	0.629919	0.868787
MCEM1	Q8IX19	colorectal	male	2	0	1.03177	0.908424	1.17187	0.630168	0.868999
PGRP-S	O75594	colorectal	male	2	0	1.03004	0.913096	1.16197	0.630241	0.868999
EWS	Q01844	colorectal	male	2	0	0.96752	0.845782	1.10678	0.63034	0.869037
SPXN4	Q5MJ08	colorectal	male	2	0	0.962081	0.821874	1.12621	0.630509	0.869135
ADAT2	Q7Z6V5	colorectal	male	2	0	0.972539	0.868213	1.0894	0.630544	0.869151
MYBPH	Q13203	colorectal	male	2	0	1.02354	0.930888	1.12541	0.630796	0.869367
CAMK1	Q14012	colorectal	male	2	0	1.03157	0.908737	1.171	0.630893	0.869395
SIG14	Q08ET2	colorectal	male	2	0	1.0334	0.903779	1.18161	0.630893	0.869395
SHLB2	Q9NR46	colorectal	male	2	0	0.96311	0.826193	1.12272	0.630918	0.869395
7B2	P05408	colorectal	male	2	0	1.03019	0.912459	1.1631	0.630989	0.869407
SIRB2	Q5JXA9	colorectal	male	2	0	0.966376	0.840405	1.11123	0.631255	0.869563
TIFA	Q96CG3	colorectal	male	2	0	1.02376	0.930139	1.1268	0.631298	0.869577
AR2BP	Q9Y2Y0	colorectal	male	2	0	0.965674	0.837225	1.11383	0.631487	0.86966
AGGF1	Q8N302	colorectal	male	2	0	0.978585	0.895719	1.06912	0.631562	0.869664
ACAM:CD	Q9H6B4	colorectal	male	2	0	1.03662	0.894745	1.20099	0.632002	0.869863
ACBP	P07108	colorectal	male	2	0	1.0433	0.877125	1.24096	0.63203	0.869879
HDGF	P51858	colorectal	male	2	0	0.964679	0.83262	1.11768	0.632123	0.869892
Periostin	Q15063	colorectal	male	2	0	1.0347	0.899741	1.18991	0.632368	0.870053
ENTP3	O75355	colorectal	male	2	0	1.03339	0.903237	1.1823	0.632498	0.870102
PAR16	Q8N5Y8	colorectal	male	2	0	0.975304	0.880148	1.08075	0.63306	0.87039
PD-L2	Q9BQ51	colorectal	male	2	0	0.970293	0.85729	1.09819	0.633107	0.87039
ANK2	Q01484	colorectal	male	2	0	0.976931	0.887639	1.0752	0.633183	0.870402
METK1	Q00266	colorectal	male	2	0	1.02731	0.919605	1.14763	0.63351	0.870699
LYSM4	Q5XG99	colorectal	male	2	0	0.973198	0.870337	1.08822	0.633594	0.870749
Mcl-1	Q07820	colorectal	male	2	0	0.973301	0.870773	1.0879	0.633715	0.870788
RBM23	Q86U06	colorectal	male	2	0	0.967512	0.844592	1.10832	0.633775	0.870814
Apo E	P02649	colorectal	male	2	0	1.02544	0.924688	1.13717	0.633998	0.870819
CJ035	Q96D05	colorectal	male	2	0	0.974908	0.878006	1.0825	0.634242	0.870974
ApoM	O95445	colorectal	male	2	0	1.03187	0.906638	1.1744	0.634613	0.871143
DLDH	P09622	colorectal	male	2	0	0.967006	0.842043	1.11052	0.634634	0.871155
LNP	Q9C0E8	colorectal	male	2	0	1.02766	0.918186	1.15018	0.634987	0.87123
MOB3B	Q86TA1	colorectal	male	2	0	0.96436	0.830149	1.12027	0.635048	0.871259
GATM	P50440	colorectal	male	2	0	0.965669	0.835753	1.11578	0.635588	0.871535
STX12	Q86Y82	colorectal	male	2	0	0.956776	0.796959	1.14864	0.635609	0.871546
Mn SOD	P04179	colorectal	male	2	0	0.972795	0.867876	1.0904	0.635717	0.871614
Caspase-7	P55210	colorectal	male	2	0	0.966999	0.84162	1.11106	0.635763	0.871624
DTNA	Q9Y4J8	colorectal	male	2	0	0.97264	0.867051	1.09109	0.636116	0.871783
LA:RRM	P05455	colorectal	male	2	0	0.973423	0.870624	1.08836	0.636197	0.87182
4EBP3	O60516	colorectal	male	2	0	0.976693	0.885747	1.07698	0.636278	0.87182
IMA4	O00629	colorectal	male	2	0	0.965304	0.833714	1.11766	0.636742	0.871997
FOXO3A	O43524	colorectal	male	2	0	1.03493	0.897455	1.19347	0.636817	0.872029
P5I11	O14683	colorectal	male	2	0	1.02598	0.922321	1.14128	0.636993	0.872106
PPCE	P48147	colorectal	male	2	0	1.03051	0.909562	1.16754	0.63706	0.872106
ZN180	Q9UJW8	colorectal	male	2	0	0.970397	0.856516	1.09942	0.637064	0.872106
PSA3	P25788	colorectal	male	2	0	0.972361	0.865406	1.09253	0.637335	0.872227
BEX2	Q9BXY8	colorectal	male	2	0	0.968261	0.846713	1.10726	0.637445	0.872286
PP4C	P60510	colorectal	male	2	0	0.96986	0.853945	1.10151	0.637473	0.872292
CUL9	Q8IWT3	colorectal	male	2	0	1.02385	0.928243	1.1293	0.637485	0.872292
AT2A3	Q93084	colorectal	male	2	0	0.974765	0.876399	1.08417	0.637689	0.872385
IP-10	P02778	colorectal	male	2	0	0.967011	0.840939	1.11198	0.637877	0.872475
TMM46	Q6UWI4	colorectal	male	2	0	0.970509	0.856736	1.09939	0.637978	0.872511
KCNF1	Q9H3M0	colorectal	male	2	0	1.02686	0.919531	1.14671	0.637982	0.872511
MA1B1	Q9UKM7	colorectal	male	2	0	1.03192	0.90525	1.17632	0.638166	0.872631
C1QBP	Q07021	colorectal	male	2	0	0.969694	0.8529	1.10248	0.638366	0.872691
PPME1	Q9Y570	colorectal	male	2	0	0.961573	0.816557	1.13234	0.638493	0.872764
LIRA3	Q8N6C8	colorectal	male	2	0	1.02918	0.912653	1.16059	0.638942	0.872908
N-glycosylase/DNA lyase	O15527	colorectal	male	2	0	0.972443	0.865179	1.09301	0.639347	0.87316
TF	P13726	colorectal	male	2	0	1.02677	0.919208	1.14692	0.639851	0.873372
PDLI4	P50479	colorectal	male	2	0	1.02614	0.92094	1.14336	0.640088	0.873401
SNP25	P60880	colorectal	male	2	0	1.02438	0.925977	1.13325	0.64012	0.873402
NEU1	P01178	colorectal	male	2	0	1.03033	0.90896	1.16791	0.640316	0.873523
Collagen a1(VI)	P12109	colorectal	male	2	0	0.972998	0.867344	1.09152	0.640683	0.873762
GIMA6	Q6P9H5	colorectal	male	2	0	0.973815	0.871089	1.08866	0.640851	0.873898
EphB6	O15197	colorectal	male	2	0	1.02576	0.921796	1.14145	0.640879	0.873898
KLOTHO	Q9UEF7	colorectal	male	2	0	1.03106	0.906571	1.17264	0.641279	0.874137
DPOE2	P56282	colorectal	male	2	0	1.02953	0.910829	1.16371	0.641455	0.87419
GDF-11/8	O14793	colorectal	male	2	0	0.972435	0.864386	1.09399	0.641832	0.874456
LRAP	Q6P179	colorectal	male	2	0	0.974331	0.873197	1.08718	0.641871	0.874474
UCHL5	Q9Y5K5	colorectal	male	2	0	0.969499	0.850798	1.10476	0.64204	0.874519
EF1G	P26641	colorectal	male	2	0	0.963011	0.821424	1.129	0.642272	0.874673
MGN	P61326	colorectal	male	2	0	0.964771	0.829273	1.12241	0.642315	0.874673
SESQ2	Q6ICB4	colorectal	male	2	0	0.971115	0.858133	1.09897	0.642321	0.874673
MutY homolog	Q9UIF7	colorectal	male	2	0	1.02543	0.922297	1.14011	0.642368	0.874693
NATD1	Q8N6N6	colorectal	male	2	0	1.03537	0.894085	1.19898	0.642407	0.874723
Siglec-5	O15389	colorectal	male	2	0	1.03525	0.89415	1.19863	0.643053	0.875122
granzyme A	P12544	colorectal	male	2	0	1.03115	0.905554	1.17416	0.643461	0.875328
FAM3D	Q96BQ1	colorectal	male	2	0	1.0268	0.917766	1.14878	0.644294	0.875728
NR5A2	O00482	colorectal	male	2	0	1.02536	0.921933	1.14039	0.644332	0.875751
MACD2	A1Z1Q3	colorectal	male	2	0	1.03092	0.905648	1.17352	0.645019	0.876096
IL-27	Q14213	colorectal	male	2	0	1.03268	0.900641	1.18407	0.64504	0.876096
RNAS6	Q93091	colorectal	male	2	0	1.02511	0.922385	1.13927	0.645325	0.876335
K319L	Q8IZA0	colorectal	male	2	0	1.03296	0.899383	1.18638	0.646235	0.876826
BCL6	P41182	colorectal	male	2	0	0.974961	0.874896	1.08647	0.646269	0.876826
CCD25	Q86WR0	colorectal	male	2	0	0.974133	0.870911	1.08959	0.646522	0.876974
SNAB	Q9H115	colorectal	male	2	0	0.97675	0.883245	1.08015	0.646819	0.877178
NREP	Q16612	colorectal	male	2	0	1.03185	0.902323	1.17997	0.646855	0.877178
ELP1	O95163	colorectal	male	2	0	1.02977	0.908219	1.1676	0.647101	0.877293
GRM4	Q14833	colorectal	male	2	0	0.977116	0.884855	1.079	0.647335	0.877416
MIP-3a	P78556	colorectal	male	2	0	0.967629	0.840348	1.11419	0.647453	0.877476
TSG-6	P98066	colorectal	male	2	0	0.968919	0.846252	1.10937	0.64755	0.87753
Tissue transglutaminase	P21980	colorectal	male	2	0	1.02978	0.908052	1.16782	0.647563	0.877533
CU059	P57076	colorectal	male	2	0	1.02851	0.911668	1.16033	0.64775	0.877565
PCSK7	Q16549	colorectal	male	2	0	0.967472	0.839484	1.11497	0.647843	0.877615
JARD2	Q92833	colorectal	male	2	0	0.97167	0.858924	1.09922	0.647882	0.877655
PEX14:C-term	O75381	colorectal	male	2	0	1.0295	0.908678	1.16638	0.648082	0.877697
GL8D2	Q9H1C3	colorectal	male	2	0	1.0302	0.906456	1.17083	0.648628	0.878025
NRK2	Q9NPI5	colorectal	male	2	0	1.02529	0.920807	1.14162	0.648815	0.878142
MXRA8:ECD	Q9BRK3	colorectal	male	2	0	0.969996	0.850666	1.10606	0.649222	0.878333
UBP1	O94782	colorectal	male	2	0	0.968304	0.842812	1.11248	0.649249	0.878351
MESD1	Q9H1K6	colorectal	male	2	0	0.971484	0.857554	1.10055	0.649418	0.878434
TSLP	Q969D9	colorectal	male	2	0	1.02019	0.935801	1.1122	0.649976	0.878714
TIM13	Q9Y5L4	colorectal	male	2	0	1.02606	0.918164	1.14663	0.649994	0.878714
Fucosyltransferase 3	P21217	colorectal	male	2	0	1.02468	0.922255	1.13848	0.650013	0.878714
TXTP	P53007	colorectal	male	2	0	1.0301	0.906217	1.17092	0.650087	0.878758
UPP	Q96BW1	colorectal	male	2	0	0.974917	0.873465	1.08815	0.650478	0.878896
RCAN2	Q14206	colorectal	male	2	0	0.970887	0.854338	1.10334	0.650682	0.878953
Annexin III	P12429	colorectal	male	2	0	1.02917	0.908704	1.16561	0.650747	0.878953
PolyUbiquitin K63	P0CG48	colorectal	male	2	0	0.970544	0.852689	1.10469	0.650802	0.878953
LGI3	Q8N145	colorectal	male	2	0	0.968798	0.844477	1.11142	0.650991	0.87896
DCA12	Q5T6F0	colorectal	male	2	0	1.02971	0.907018	1.169	0.651064	0.879022
PCDA7	Q9UN72	colorectal	male	2	0	1.02595	0.918143	1.14641	0.651103	0.879026
RCL	O43598	colorectal	male	2	0	0.978086	0.888502	1.0767	0.651198	0.879052
Urotensin-II	O95399	colorectal	male	2	0	1.02878	0.909683	1.16347	0.651266	0.879057
ATS6	Q9UKP5	colorectal	male	2	0	0.969419	0.84727	1.10918	0.651268	0.879057
TNMD	Q9H2S6	colorectal	male	2	0	1.03489	0.891788	1.20095	0.651532	0.879149
SPSY	P52788	colorectal	male	2	0	1.02577	0.918515	1.14555	0.65162	0.879232
NRBF2	Q96F24	colorectal	male	2	0	1.02787	0.912225	1.15818	0.651673	0.879277
DHI1	P28845	colorectal	male	2	0	1.02987	0.90631	1.17028	0.651696	0.879279
UB2D2	P62837	colorectal	male	2	0	0.960744	0.807364	1.14326	0.651797	0.879305
EHF	Q9NZC4	colorectal	male	2	0	1.02357	0.925027	1.13262	0.651914	0.879334
CaMKK alpha	Q8N5S9	colorectal	male	2	0	0.972452	0.861277	1.09798	0.652003	0.879377
FGFP1	Q14512	colorectal	male	2	0	1.02919	0.908139	1.16638	0.652234	0.879502
VIGLN	Q00341	colorectal	male	2	0	1.03839	0.881442	1.22327	0.652322	0.879547
SLIT3	O75094	colorectal	male	2	0	0.973797	0.867543	1.09307	0.652403	0.879547
SH21B	O14796	colorectal	male	2	0	1.02403	0.9235	1.1355	0.652432	0.879547
MVK	Q03426	colorectal	male	2	0	1.0227	0.927463	1.12772	0.652665	0.879574
PLXB2	O15031	colorectal	male	2	0	0.97163	0.857161	1.10139	0.65271	0.879578
ATG4A	Q8WYN0	colorectal	male	2	0	0.972751	0.862447	1.09716	0.652775	0.879578
CNTFR alpha	P26992	colorectal	male	2	0	1.02969	0.906385	1.16977	0.653004	0.879664
THB	P10828	colorectal	male	2	0	0.974264	0.869577	1.09155	0.653032	0.879675
C1QT3	Q9BXJ4	colorectal	male	2	0	0.970325	0.850819	1.10662	0.653274	0.87977
CSK22	P19784	colorectal	male	2	0	0.962052	0.812599	1.13899	0.653348	0.879817
IL-17B	Q9UHF5	colorectal	male	2	0	1.0268	0.914876	1.15241	0.65337	0.879829
NETO1	Q8TDF5	colorectal	male	2	0	0.978636	0.890595	1.07538	0.653444	0.879851
Lymphotactin	P47992	colorectal	male	2	0	0.976921	0.882243	1.08176	0.653481	0.879867
MDHC	P40925	colorectal	male	2	0	0.962137	0.812606	1.13918	0.65424	0.88027
Nidogen	P14543	colorectal	male	2	0	0.968095	0.839894	1.11587	0.654607	0.880566
FSTL5	Q8N475	colorectal	male	2	0	0.967439	0.836792	1.11848	0.65472	0.880672
K1467:N-term	A2RU67	colorectal	male	2	0	1.02297	0.925965	1.13014	0.655034	0.880744
ISK9	Q5DT21	colorectal	male	2	0	0.968209	0.84019	1.11573	0.655247	0.880798
UBP3	Q9Y6I4	colorectal	male	2	0	0.972883	0.862154	1.09783	0.655642	0.880951
CTACK	Q9Y4X3	colorectal	male	2	0	0.961893	0.810885	1.14102	0.655675	0.880958
3HAO	P46952	colorectal	male	2	0	1.02829	0.909558	1.16253	0.655829	0.881033
ASH2L	Q9UBL3	colorectal	male	2	0	0.968825	0.842862	1.11361	0.655829	0.881033
AGO3	Q9H9G7	colorectal	male	2	0	0.968812	0.842779	1.11369	0.655889	0.881067
CCD94	Q9BW85	colorectal	male	2	0	1.02127	0.930809	1.12052	0.656491	0.881479
MCCD1	P59942	colorectal	male	2	0	0.981329	0.90309	1.06635	0.656608	0.881521
UBXN4:CD 2	Q92575	colorectal	male	2	0	1.0241	0.922038	1.13745	0.656657	0.881521
F162A	Q96A26	colorectal	male	2	0	0.962728	0.814259	1.13827	0.656688	0.881521
TECTB	Q96PL2	colorectal	male	2	0	0.973744	0.865948	1.09496	0.656692	0.881521
FMO3	P31513	colorectal	male	2	0	1.02689	0.913484	1.15439	0.656704	0.881521
EVL	Q9UI08	colorectal	male	2	0	0.96953	0.845758	1.11141	0.656994	0.881571
FUT10	Q6P4F1	colorectal	male	2	0	0.972095	0.857934	1.10145	0.657026	0.881588
ASAP2	O43150	colorectal	male	2	0	1.0263	0.915176	1.15091	0.657058	0.88161
complement factor H-related 5	Q9BXR6	colorectal	male	2	0	1.03719	0.882782	1.2186	0.657062	0.88161
LEMD1	Q68G75	colorectal	male	2	0	0.962222	0.811622	1.14077	0.657448	0.881757
CRP	P02741	colorectal	male	2	0	1.03268	0.895844	1.19041	0.657508	0.88181
Glutaminyl cyclase	Q16769	colorectal	male	2	0	1.03267	0.89586	1.19036	0.657537	0.881832
PLOD3	O60568	colorectal	male	2	0	0.970985	0.852382	1.10609	0.657781	0.881938
HIRP3	Q9BW71	colorectal	male	2	0	1.02764	0.910828	1.15944	0.657839	0.881972
NPM2	Q86SE8	colorectal	male	2	0	0.969253	0.843935	1.11318	0.65842	0.882269
GST A1-1	P08263	colorectal	male	2	0	1.02548	0.917203	1.14654	0.658548	0.882295
UBE2S	Q16763	colorectal	male	2	0	1.03181	0.898003	1.18556	0.658563	0.882295
RER1	O15258	colorectal	male	2	0	0.962178	0.810769	1.14186	0.658948	0.882499
ApoM	O95445	colorectal	male	2	0	0.972119	0.857265	1.10236	0.659354	0.882775
RAB18	Q9NP72	colorectal	male	2	0	1.02698	0.912319	1.15605	0.659424	0.882807
UDB15	P54855	colorectal	male	2	0	0.972187	0.857534	1.10217	0.659524	0.882807
NUCB2	P80303	colorectal	male	2	0	1.03179	0.8975	1.18617	0.660028	0.883075
PELO	Q9BRX2	colorectal	male	2	0	0.975583	0.873777	1.08925	0.660211	0.883075
TBX5	Q99593	colorectal	male	2	0	0.973947	0.865759	1.09565	0.660373	0.883145
MMP20	O60882	colorectal	male	2	0	1.02628	0.914138	1.15217	0.660409	0.883145
MFAP2	P55001	colorectal	male	2	0	1.02281	0.924907	1.13107	0.660433	0.883145
PKD2:CD 4	Q13563	colorectal	male	2	0	0.978162	0.886373	1.07946	0.660523	0.883192
ARL5A	Q9Y689	colorectal	male	2	0	0.976016	0.875713	1.08781	0.660823	0.883267
PCSK9	Q8NBP7	colorectal	male	2	0	1.02905	0.905475	1.16948	0.660891	0.883274
URM1	Q9BTM9	colorectal	male	2	0	0.979065	0.890703	1.07619	0.661086	0.883347
BIN1	O00499	colorectal	male	2	0	1.02558	0.916019	1.14825	0.661219	0.883354
ISGF3	Q00978	colorectal	male	2	0	0.971712	0.854618	1.10485	0.661375	0.883395
RTKN	Q9BST9	colorectal	male	2	0	1.02405	0.920576	1.13915	0.661934	0.883515
YBOX2	Q9Y2T7	colorectal	male	2	0	0.968412	0.838608	1.11831	0.662017	0.883515
Endothelin 2	P20800	colorectal	male	2	0	1.02464	0.91865	1.14287	0.662118	0.88356
GOLP3	Q9H4A6	colorectal	male	2	0	0.963906	0.817348	1.13674	0.662215	0.883599
MXRA7	P84157	colorectal	male	2	0	0.973034	0.86066	1.10008	0.662407	0.883599
LSHR	P22888	colorectal	male	2	0	1.03035	0.900909	1.17838	0.662499	0.883599
BMX	P51813	colorectal	male	2	0	0.967777	0.835386	1.12115	0.662551	0.883599
GDF-3	Q9NR23	colorectal	male	2	0	0.966236	0.827969	1.12759	0.662896	0.883715
CHAD	O15335	colorectal	male	2	0	0.967094	0.831885	1.12428	0.663233	0.883822
LN28B	Q6ZN17	colorectal	male	2	0	0.980185	0.89574	1.07259	0.663263	0.883833
PACAP	Q8WU39	colorectal	male	2	0	1.02886	0.905167	1.16946	0.663295	0.883854
CASL	Q14511	colorectal	male	2	0	0.96258	0.81071	1.1429	0.663323	0.883874
Integrin alpha-M	P11215	colorectal	male	2	0	1.0319	0.895766	1.18873	0.663529	0.884004
Collagen II	P02458	colorectal	male	2	0	0.974922	0.869499	1.09313	0.663572	0.884004
KIRR1	Q96J84	colorectal	male	2	0	0.969121	0.84135	1.1163	0.663695	0.884124
FCAR	P24071	colorectal	male	2	0	1.02381	0.920701	1.13846	0.663993	0.884321
ISK6	Q6UWN8	colorectal	male	2	0	0.97095	0.850008	1.1091	0.664037	0.884341
RABP1	P29762	colorectal	male	2	0	1.02682	0.911155	1.15716	0.664266	0.884406
Chymotrypsin	P17538	colorectal	male	2	0	0.977339	0.881237	1.08392	0.664266	0.884406
IKB-alpha	P25963	colorectal	male	2	0	0.971353	0.851845	1.10763	0.664344	0.884461
ITIH5	Q86UX2	colorectal	male	2	0	1.02783	0.907707	1.16386	0.665065	0.884796
HCG	P01215	colorectal	male	2	0	1.05003	0.841722	1.30989	0.665225	0.884888
TIM8A	O60220	colorectal	male	2	0	0.97065	0.848107	1.1109	0.665294	0.884933
ORAV1	Q8WV07	colorectal	male	2	0	1.02695	0.910286	1.15856	0.665605	0.885035
SOM2	P01242	colorectal	male	2	0	0.955273	0.776245	1.17559	0.665631	0.885035
K1143	Q96AT1	colorectal	male	2	0	0.974541	0.866954	1.09548	0.665683	0.885035
Apo D	P05090	colorectal	male	2	0	1.02466	0.917441	1.1444	0.665788	0.885116
a2-Macroglobulin	P01023	colorectal	male	2	0	0.967196	0.831305	1.1253	0.665901	0.885151
NTNG1	Q9Y2I2	colorectal	male	2	0	0.973901	0.863737	1.09812	0.665901	0.885151
BT3A2	P78410	colorectal	male	2	0	1.02722	0.909186	1.16057	0.666328	0.88528
HM20B	Q9P0W2	colorectal	male	2	0	1.02666	0.910859	1.15718	0.666562	0.885393
TLK1	Q9UKI8	colorectal	male	2	0	0.973718	0.862576	1.09918	0.666683	0.885475
HECW2	Q9P2P5	colorectal	male	2	0	1.03002	0.900281	1.17845	0.666779	0.885545
CD6	P30203	colorectal	male	2	0	0.968902	0.839079	1.11881	0.6669	0.885574
APC10	Q9UM13	colorectal	male	2	0	0.94617	0.735313	1.21749	0.66709	0.88572
EFS	O43281	colorectal	male	2	0	0.97107	0.849434	1.11012	0.667241	0.885764
SPT46	Q5T0L3	colorectal	male	2	0	0.974041	0.863977	1.09813	0.667248	0.885764
TPSB2	P20231	colorectal	male	2	0	0.974304	0.86518	1.09719	0.667545	0.885915
KCD17	Q8N5Z5	colorectal	male	2	0	1.02021	0.931158	1.11779	0.667618	0.885915
RD23B	P54727	colorectal	male	2	0	1.03758	0.876768	1.22789	0.667662	0.885923
Ephrin-A2	O43921	colorectal	male	2	0	1.02439	0.91757	1.14364	0.668042	0.886075
IL-17B R	Q9NRM6	colorectal	male	2	0	0.976066	0.873752	1.09036	0.66809	0.886075
RBM18	Q96H35	colorectal	male	2	0	0.969286	0.840398	1.11794	0.668281	0.886131
Aminopeptidase N	P15144	colorectal	male	2	0	1.02964	0.900835	1.17686	0.668403	0.886131
HSF2B	O75031	colorectal	male	2	0	0.975663	0.871612	1.09214	0.668504	0.886149
RAD51	Q06609	colorectal	male	2	0	1.02688	0.909456	1.15947	0.668554	0.886182
CHD7	Q9P2D1	colorectal	male	2	0	0.972508	0.855865	1.10505	0.66891	0.886368
MAAI	O43708	colorectal	male	2	0	0.976625	0.876241	1.08851	0.669073	0.886455
CD38	P28907	colorectal	male	2	0	1.02127	0.927203	1.12487	0.669495	0.886688
IGS11:ECD	Q5DX21	colorectal	male	2	0	1.02638	0.910673	1.15678	0.669646	0.886736
PMGE	P07738	colorectal	male	2	0	0.970533	0.845925	1.1135	0.669666	0.886736
TFAR19	O14737	colorectal	male	2	0	1.03338	0.88867	1.20166	0.66968	0.886736
UB2L3/ PolyUbiquitin K48	P0CG47	colorectal	male	2	0	1.02304	0.921238	1.13608	0.670198	0.887089
RELM-beta	Q9BQ08	colorectal	male	2	0	1.02864	0.903261	1.17142	0.670249	0.887089
DRBP76	Q12906	colorectal	male	2	0	1.02816	0.904764	1.16839	0.670276	0.887089
SDF-1	P48061	colorectal	male	2	0	0.967246	0.829709	1.12758	0.670425	0.887178
F177A	Q8N128	colorectal	male	2	0	0.974922	0.867275	1.09593	0.670511	0.887197
PDIA5	Q14554	colorectal	male	2	0	0.965206	0.819558	1.13674	0.671325	0.887627
SMOC2	Q9H3U7	colorectal	male	2	0	1.02838	0.903471	1.17056	0.671887	0.887856
REG1B	P48304	colorectal	male	2	0	0.973405	0.859215	1.10277	0.672011	0.887889
ZFAN5	O76080	colorectal	male	2	0	0.971689	0.850658	1.10994	0.67219	0.887966
Prothrombin	P00734	colorectal	male	2	0	0.973365	0.858941	1.10303	0.672228	0.887966
YES	P07947	colorectal	male	2	0	0.975258	0.868353	1.09533	0.672355	0.887976
CLM9	Q6UXG3	colorectal	male	2	0	0.971373	0.849006	1.11138	0.672446	0.887976
DP13A	Q9UKG1	colorectal	male	2	0	0.979	0.887259	1.08023	0.672469	0.887976
ZBT16	Q05516	colorectal	male	2	0	0.95924	0.790916	1.16339	0.672508	0.887976
PDE4C	Q08493	colorectal	male	2	0	0.971081	0.847504	1.11268	0.672614	0.888029
RAD	P55042	colorectal	male	2	0	0.972573	0.854854	1.1065	0.672675	0.888031
TCCR	Q6UWB1	colorectal	male	2	0	0.971904	0.851485	1.10935	0.672831	0.888139
PO6F1	Q14863	colorectal	male	2	0	1.02573	0.911583	1.15418	0.672966	0.888225
CA063	Q9BUV0	colorectal	male	2	0	1.03041	0.896593	1.18419	0.673013	0.888225
sICAM-5	Q9UMF0	colorectal	male	2	0	0.975855	0.871021	1.09331	0.673379	0.888289
Protein phophatase 2Ca	P35813	colorectal	male	2	0	0.967615	0.830228	1.12774	0.673493	0.888349
NCOA2	Q15596	colorectal	male	2	0	1.0235	0.918604	1.14039	0.67368	0.888395
SIA7B	Q9UJ37	colorectal	male	2	0	1.02474	0.914532	1.14823	0.673745	0.888395
Carbonic Anhydrase IV	P22748	colorectal	male	2	0	1.02619	0.909828	1.15743	0.673775	0.888395
UNC5H4	Q6UXZ4	colorectal	male	2	0	1.02147	0.925259	1.1277	0.673789	0.888395
UBA5	Q9GZZ9	colorectal	male	2	0	1.02422	0.916216	1.14496	0.673802	0.888395
b2-Microglobulin	P61769	colorectal	male	2	0	0.970757	0.845397	1.11471	0.67397	0.88843
ADAT1	Q9BUB4	colorectal	male	2	0	1.01976	0.930908	1.11708	0.67403	0.888471
ARLY	P04424	colorectal	male	2	0	1.02604	0.910117	1.15673	0.674295	0.888552
C1T9A	P0C862	colorectal	male	2	0	0.975143	0.867124	1.09662	0.674332	0.888552
FGF-12	P61328	colorectal	male	2	0	0.97555	0.869134	1.095	0.674455	0.888637
DPH5	Q9H2P9	colorectal	male	2	0	1.0211	0.926285	1.12562	0.674516	0.888642
Adrenomedullin	P35318	colorectal	male	2	0	1.02422	0.915972	1.14525	0.674585	0.88866
VLDLR	P98155	colorectal	male	2	0	1.02643	0.90874	1.15935	0.674639	0.888682
PCDB2	Q9Y5E7	colorectal	male	2	0	0.979377	0.888544	1.0795	0.674762	0.888682
PICK1	Q9NRD5	colorectal	male	2	0	0.970922	0.845867	1.11446	0.674875	0.888698
DPPA4	Q7L190	colorectal	male	2	0	0.970221	0.842406	1.11743	0.674884	0.888698
RM28	Q13084	colorectal	male	2	0	0.976515	0.8737	1.09143	0.67545	0.888888
PK3CG	P48736	colorectal	male	2	0	0.971706	0.849521	1.11147	0.675494	0.888888
ITCH	Q96J02	colorectal	male	2	0	1.02426	0.915521	1.14592	0.6755	0.888888
Cathepsin B	P07858	colorectal	male	2	0	1.02647	0.908	1.16039	0.676297	0.889292
CLC4D	Q8WXI8	colorectal	male	2	0	0.972177	0.851506	1.10995	0.676466	0.889325
RB22A	Q9UL26	colorectal	male	2	0	0.964355	0.81314	1.14369	0.676607	0.889401
FCGRN	P55899	colorectal	male	2	0	0.969006	0.835736	1.12353	0.676625	0.889401
NOP16	Q9Y3C1	colorectal	male	2	0	1.02855	0.901102	1.17402	0.676652	0.889401
CL076	Q8N812	colorectal	male	2	0	1.0236	0.917226	1.14232	0.676886	0.889462
KIRR2	Q6UWL6	colorectal	male	2	0	1.02516	0.91207	1.15227	0.676929	0.889462
ENPP3	O14638	colorectal	male	2	0	0.975149	0.866279	1.0977	0.676953	0.889462
PPBN	P10696	colorectal	male	2	0	0.972817	0.854477	1.10755	0.677085	0.889472
CP054	Q6UWD8	colorectal	male	2	0	0.976447	0.87283	1.09236	0.677087	0.889472
TEN3	Q9P273	colorectal	male	2	0	0.966945	0.825441	1.13271	0.67713	0.889493
CDK1/cyclin B	P06493	colorectal	male	2	0	1.02651	0.907489	1.16115	0.677282	0.889606
EPHB2	P29323	colorectal	male	2	0	1.02974	0.896933	1.1822	0.67746	0.889723
Livin B	Q96CA5	colorectal	male	2	0	0.968802	0.834299	1.12499	0.677687	0.889779
TSNA1	Q96NA8	colorectal	male	2	0	1.01965	0.930179	1.11772	0.677941	0.889846
DCA11	Q8TEB1	colorectal	male	2	0	0.97869	0.884063	1.08344	0.678005	0.889846
KLF9	Q13886	colorectal	male	2	0	0.976321	0.871877	1.09328	0.678055	0.889846
Carbonic anhydrase I	P00915	colorectal	male	2	0	0.970107	0.8405	1.1197	0.678303	0.889907
MAGBA	Q96LZ2	colorectal	male	2	0	1.02534	0.910919	1.15412	0.678545	0.890051
TP4A1	Q93096	colorectal	male	2	0	1.02049	0.927113	1.12327	0.678697	0.890051
MEN1	O00255	colorectal	male	2	0	1.02499	0.911967	1.15203	0.678798	0.890104
5HT6R	P50406	colorectal	male	2	0	1.0188	0.932797	1.11273	0.678914	0.890169
ACADL	P28330	colorectal	male	2	0	0.975761	0.868721	1.09599	0.678948	0.890169
UBL5	Q9BZL1	colorectal	male	2	0	1.03238	0.88778	1.20052	0.678971	0.890169
MBD4	O95243	colorectal	male	2	0	1.02507	0.91162	1.15264	0.679045	0.890201
MSRB1	Q9NZV6	colorectal	male	2	0	0.96965	0.837926	1.12208	0.679079	0.890213
eIF-2-beta	P20042	colorectal	male	2	0	0.962597	0.803519	1.15317	0.679153	0.890238
HENMT	Q5T8I9	colorectal	male	2	0	1.02648	0.906854	1.16189	0.67928	0.890275
INT3	Q68E01	colorectal	male	2	0	1.0213	0.924164	1.12866	0.679315	0.890275
Apo C-II	P02655	colorectal	male	2	0	1.0286	0.899786	1.17586	0.679525	0.890377
ALAT2	Q8TD30	colorectal	male	2	0	1.02499	0.911569	1.15252	0.679965	0.890635
KCA10	Q16322	colorectal	male	2	0	0.977846	0.879088	1.0877	0.680025	0.89064
FGF-20	Q9NP95	colorectal	male	2	0	0.975936	0.869215	1.09576	0.680156	0.890715
ASGR1	P07306	colorectal	male	2	0	1.02644	0.906624	1.16208	0.680327	0.890835
Thyroxine-Binding Globulin	P05543	colorectal	male	2	0	1.03757	0.870503	1.23671	0.680518	0.890957
C4a	P0C0L4	colorectal	male	2	0	0.975016	0.864348	1.09985	0.680624	0.891036
SULF2	Q8IWU5	colorectal	male	2	0	1.02494	0.911379	1.15265	0.680957	0.891098
CDK2/cyclin A	P20248	colorectal	male	2	0	0.973997	0.858999	1.10439	0.681061	0.891098
Carboxypeptidase B1	P15086	colorectal	male	2	0	1.02169	0.922304	1.13179	0.681099	0.891098
NDUBB	Q9NX14	colorectal	male	2	0	1.02089	0.925008	1.12671	0.681182	0.891098
Apo A-V	Q6Q788	colorectal	male	2	0	1.02478	0.911512	1.15212	0.682123	0.891578
OAT	P04181	colorectal	male	2	0	1.02525	0.909866	1.15527	0.682275	0.891618
WASL	O00401	colorectal	male	2	0	1.0323	0.886554	1.202	0.682282	0.891618
ZN276	Q8N554	colorectal	male	2	0	1.02574	0.908183	1.1585	0.682415	0.891635
kallikrein 12	Q9UKR0	colorectal	male	2	0	0.976532	0.871459	1.09428	0.682646	0.89173
RGMB	Q6NW40	colorectal	male	2	0	0.973651	0.856627	1.10666	0.682756	0.891757
TRAIL R1	O00220	colorectal	male	2	0	0.980218	0.890509	1.07897	0.683283	0.891941
SPT20	Q8TB22	colorectal	male	2	0	0.977964	0.878679	1.08847	0.683303	0.891941
NT5C	Q8TCD5	colorectal	male	2	0	0.965392	0.8151	1.14339	0.683318	0.891941
BCMA	Q02223	colorectal	male	2	0	1.02709	0.903288	1.16786	0.683353	0.891941
CJ105	Q8TEF2	colorectal	male	2	0	0.980211	0.890437	1.07903	0.683387	0.891941
DUPD1	Q68J44	colorectal	male	2	0	1.01944	0.929323	1.11828	0.683532	0.891941
Carbonic anhydrase 6	P23280	colorectal	male	2	0	1.02678	0.904253	1.16592	0.683534	0.891941
RSPO4	Q2I0M5	colorectal	male	2	0	0.975089	0.863711	1.10083	0.683542	0.891941
IL-19	Q9UHD0	colorectal	male	2	0	0.973821	0.857083	1.10646	0.683885	0.89205
CDKA2	O75956	colorectal	male	2	0	0.965084	0.813328	1.14516	0.683887	0.89205
HOME3	Q9NSC5	colorectal	male	2	0	1.0223	0.919274	1.13688	0.684011	0.892072
ADA19	Q9H013	colorectal	male	2	0	1.02185	0.920738	1.13407	0.684304	0.892167
ILKAP	Q9H0C8	colorectal	male	2	0	1.02458	0.911221	1.15204	0.684841	0.892433
LRP1	Q07954	colorectal	male	2	0	1.02077	0.924298	1.12731	0.684844	0.892433
Oxidized PARK7	Q99497	colorectal	male	2	0	0.98016	0.889624	1.07991	0.685279	0.892599
CX068	A6NGZ8	colorectal	male	2	0	1.02581	0.906809	1.16044	0.685399	0.892676
PGK2	P07205	colorectal	male	2	0	1.02234	0.918585	1.13782	0.685711	0.892883
PRS57	Q6UWY2	colorectal	male	2	0	1.02658	0.903987	1.16581	0.685956	0.893006
UB2D4	Q9Y2X8	colorectal	male	2	0	0.963785	0.80596	1.15251	0.686011	0.893013
BACD3	Q9H3F6	colorectal	male	2	0	0.966124	0.817323	1.14202	0.686324	0.893126
TIRP	Q86XR7	colorectal	male	2	0	1.02639	0.90447	1.16474	0.686427	0.893199
DMP4	Q8IXL6	colorectal	male	2	0	1.03029	0.891261	1.19102	0.686572	0.893265
RYBP	Q8N488	colorectal	male	2	0	1.02026	0.925517	1.1247	0.686668	0.893299
CO1A1:N-term propeptide	P02452	colorectal	male	2	0	1.02522	0.90835	1.15712	0.686718	0.893299
PSMG4	Q5JS54	colorectal	male	2	0	0.975434	0.864358	1.10078	0.686779	0.893303
A4GCT	Q9UNA3	colorectal	male	2	0	0.975482	0.864557	1.10064	0.686921	0.893303
FBXL4:LRR2 and LRR3	Q9UKA2	colorectal	male	2	0	1.02464	0.91024	1.15342	0.686972	0.893335
Keratin 7	P08729	colorectal	male	2	0	0.978446	0.880042	1.08785	0.687019	0.893362
FKB1B	P68106	colorectal	male	2	0	0.972396	0.848562	1.1143	0.68713	0.893411
RN148:region 1	Q8N7C7	colorectal	male	2	0	1.02485	0.909391	1.15496	0.687348	0.893496
ULA1/ UBA3	Q13564	colorectal	male	2	0	0.963023	0.80143	1.1572	0.687647	0.893625
TSP2	P35442	colorectal	male	2	0	1.02265	0.916852	1.14067	0.687664	0.893625
HCAR2	Q8TDS4	colorectal	male	2	0	1.02426	0.911279	1.15125	0.687707	0.893625
JAG2	Q9Y219	colorectal	male	2	0	0.978919	0.882314	1.0861	0.687751	0.893625
GLCE	O94923	colorectal	male	2	0	0.97757	0.87507	1.09208	0.688125	0.893809
ELF5	Q9UKW6	colorectal	male	2	0	1.02921	0.894151	1.18466	0.688335	0.893961
CE112	Q8N8E3	colorectal	male	2	0	0.973888	0.855728	1.10836	0.688462	0.893987
PSP	P05451	colorectal	male	2	0	0.974414	0.858431	1.10607	0.688525	0.894001
H2B2E	Q16778	colorectal	male	2	0	0.973263	0.852419	1.11124	0.688672	0.894047
Cyclin B1	P14635	colorectal	male	2	0	0.969814	0.834769	1.12671	0.688686	0.894047
S100A4	P26447	colorectal	male	2	0	1.02627	0.903969	1.16512	0.688768	0.894047
AK1A1	P14550	colorectal	male	2	0	0.968949	0.830256	1.13081	0.689002	0.894168
DBND1	Q9H9R9	colorectal	male	2	0	1.02304	0.914963	1.14388	0.689282	0.894358
FHL17	Q9BXU8	colorectal	male	2	0	0.973365	0.852693	1.11111	0.689334	0.894403
PDE6D	O43924	colorectal	male	2	0	0.979157	0.882864	1.08595	0.69004	0.894775
DHPR	P09417	colorectal	male	2	0	0.96863	0.828058	1.13307	0.690336	0.894797
KISHB	Q9NRX6	colorectal	male	2	0	0.977486	0.873783	1.0935	0.690664	0.894797
UBP19	O94966	colorectal	male	2	0	0.967411	0.821705	1.13895	0.690783	0.894833
PDCD4	Q53EL6	colorectal	male	2	0	0.978995	0.881754	1.08696	0.690829	0.894833
PAI-1	P05121	colorectal	male	2	0	1.0275	0.898805	1.17462	0.691105	0.89493
EID3	Q8N140	colorectal	male	2	0	1.02156	0.91941	1.13505	0.691539	0.895093
Biotinidase	P43251	colorectal	male	2	0	0.972777	0.848756	1.11492	0.691635	0.895174
ELMO1	Q92556	colorectal	male	2	0	0.972231	0.845852	1.11749	0.691815	0.895311
GNAQ	P50148	colorectal	male	2	0	0.967359	0.820937	1.1399	0.691885	0.895356
EFC4B	Q9BSW2	colorectal	male	2	0	1.02693	0.900349	1.17131	0.692128	0.895447
CACB3	P54284	colorectal	male	2	0	0.977493	0.873245	1.09419	0.692372	0.895566
ISK13	Q1W4C9	colorectal	male	2	0	0.971057	0.839523	1.1232	0.692478	0.895606
TEF	Q10587	colorectal	male	2	0	0.97143	0.841414	1.12154	0.692552	0.895617
RPC10	Q9Y2Y1	colorectal	male	2	0	1.02466	0.908035	1.15627	0.692692	0.895635
AKA7A	O43687	colorectal	male	2	0	0.975634	0.86319	1.10272	0.692965	0.895762
TIP39	Q96A98	colorectal	male	2	0	0.975554	0.8627	1.10317	0.693154	0.895776
EDA	Q92838	colorectal	male	2	0	1.01846	0.929969	1.11536	0.693325	0.895847
NUBP1	P53384	colorectal	male	2	0	0.970285	0.83514	1.1273	0.693449	0.895928
MAGE-6	P43360	colorectal	male	2	0	1.02138	0.91941	1.13465	0.693455	0.895928
ABD12	Q8N2K0	colorectal	male	2	0	0.972233	0.845136	1.11844	0.693617	0.896054
DHX8	Q14562	colorectal	male	2	0	0.978957	0.880666	1.08822	0.693619	0.896054
ITM2C:C-term	Q9NQX7	colorectal	male	2	0	1.02377	0.910565	1.15104	0.694425	0.896468
Albumin	P02768	colorectal	male	2	0	1.02528	0.905046	1.16148	0.694855	0.89669
TM59L	Q9UK28	colorectal	male	2	0	0.98214	0.897565	1.07468	0.694878	0.896711
GEMI6	Q8WXD5	colorectal	male	2	0	1.02263	0.914274	1.14382	0.695375	0.896929
prostatic binding protein	P30086	colorectal	male	2	0	0.966837	0.816633	1.14467	0.695424	0.896967
KREM1	Q96MU8	colorectal	male	2	0	0.975137	0.859474	1.10637	0.695921	0.897092
Cadherin-11:ECD	P55287	colorectal	male	2	0	0.977372	0.871355	1.09629	0.69602	0.897133
CB089	Q86V40	colorectal	male	2	0	0.970097	0.833051	1.12969	0.696022	0.897133
LRP8	Q14114	colorectal	male	2	0	1.01935	0.925689	1.12248	0.696757	0.897429
ACY2	P45381	colorectal	male	2	0	1.01774	0.931566	1.11189	0.696837	0.89746
FGF-19	O95750	colorectal	male	2	0	1.02433	0.907597	1.15608	0.696949	0.897486
Cadherin-12:ECD	P55289	colorectal	male	2	0	1.02086	0.92009	1.13267	0.696987	0.897486
ITI heavy chain H2	P19823	colorectal	male	2	0	0.971909	0.842056	1.12179	0.696987	0.897486
FCGR1	P12314	colorectal	male	2	0	0.976725	0.867533	1.09966	0.697021	0.897486
Septin-11	Q9NVA2	colorectal	male	2	0	1.02959	0.888955	1.19247	0.697191	0.897567
SPHM	P51688	colorectal	male	2	0	0.977949	0.874055	1.09419	0.697197	0.897567
APEL	Q9ULZ1	colorectal	male	2	0	1.02387	0.909103	1.15314	0.697305	0.897622
SHC4	Q6S5L8	colorectal	male	2	0	0.965693	0.8099	1.15145	0.69735	0.897622
SFRP4	Q6FHJ7	colorectal	male	2	0	1.02819	0.893716	1.18289	0.697513	0.897689
TP4A2	Q12974	colorectal	male	2	0	0.970435	0.834004	1.12918	0.697844	0.897883
GST A1-1	P08263	colorectal	male	2	0	1.0238	0.909084	1.153	0.698024	0.898013
NPS3B	Q9BS92	colorectal	male	2	0	1.02189	0.915992	1.14003	0.698048	0.898013
HNRPR	O43390	colorectal	male	2	0	0.973588	0.850426	1.11459	0.698098	0.898013
QOR	Q08257	colorectal	male	2	0	1.02208	0.915151	1.14151	0.698442	0.898228
MPC1	Q9Y5U8	colorectal	male	2	0	0.981691	0.894069	1.0779	0.698471	0.898228
Glucocorticoid receptor	P04150	colorectal	male	2	0	0.97709	0.868956	1.09868	0.698534	0.898228
Siglec-5	O15389	colorectal	male	2	0	1.02778	0.894319	1.18117	0.699391	0.898622
MK06	Q16659	colorectal	male	2	0	1.02446	0.906199	1.15815	0.699428	0.898622
PILRA isoform FDF03-deltaTM	Q9UKJ1	colorectal	male	2	0	1.02252	0.913195	1.14493	0.699516	0.898622
PSA1	P25786	colorectal	male	2	0	0.981083	0.890394	1.08101	0.699546	0.898622
FANCF	Q9NPI8	colorectal	male	2	0	1.03338	0.874635	1.22094	0.699601	0.898638
fibulin 5	Q9UBX5	colorectal	male	2	0	1.0231	0.911001	1.149	0.699697	0.898692
ON	P09486	colorectal	male	2	0	1.02515	0.903326	1.1634	0.700378	0.898939
TBC24	Q9ULP9	colorectal	male	2	0	1.0212	0.917694	1.13638	0.700423	0.898957
AUHM	Q13825	colorectal	male	2	0	1.01996	0.922245	1.12803	0.700506	0.899002
XPF	Q92889	colorectal	male	2	0	1.02913	0.888885	1.19149	0.700894	0.899208
NHEJ1	Q9H9Q4	colorectal	male	2	0	1.0255	0.901752	1.16623	0.701142	0.899355
GPHA2	Q96T91	colorectal	male	2	0	0.978931	0.877953	1.09152	0.701446	0.899355
DJC15	Q9Y5T4	colorectal	male	2	0	1.02004	0.921629	1.12895	0.701526	0.899358
EphA5	P54756	colorectal	male	2	0	0.971952	0.84033	1.12419	0.701578	0.899373
STAR7	Q9NQZ5	colorectal	male	2	0	1.02018	0.921024	1.13002	0.701702	0.899405
CIP1	Q9NPC3	colorectal	male	2	0	1.02403	0.90676	1.15647	0.701965	0.899405
KLRB1	Q12918	colorectal	male	2	0	0.979495	0.880779	1.08927	0.702265	0.899544
S100A3	P33764	colorectal	male	2	0	1.02622	0.898632	1.17191	0.702427	0.899672
ISLR2	Q6UXK2	colorectal	male	2	0	1.02538	0.901593	1.16616	0.702622	0.899702
EF2K	O00418	colorectal	male	2	0	1.02201	0.913908	1.14289	0.702712	0.899729
AT5F1	P24539	colorectal	male	2	0	0.973703	0.849153	1.11652	0.702747	0.899742
ATF1	P18846	colorectal	male	2	0	0.975305	0.857748	1.10897	0.702785	0.899747
CB068	Q2NKX9	colorectal	male	2	0	1.02315	0.909682	1.15077	0.702786	0.899747
CHCH7	Q9BUK0	colorectal	male	2	0	1.02062	0.918983	1.1335	0.702917	0.899775
DUS18	Q8NEJ0	colorectal	male	2	0	0.975336	0.857849	1.10891	0.702943	0.899775
PYDC1	Q8WXC3	colorectal	male	2	0	1.02116	0.916894	1.13729	0.703144	0.899846
PSME2	Q9UL46	colorectal	male	2	0	0.970995	0.834549	1.12975	0.703226	0.899846
B7-2	P42081	colorectal	male	2	0	1.02086	0.917962	1.13529	0.703328	0.899924
Keratin-1	P04264	colorectal	male	2	0	1.02385	0.906814	1.15599	0.703539	0.900031
DRAK2	O94768	colorectal	male	2	0	0.969731	0.82774	1.13608	0.703563	0.900036
GLRX5	Q86SX6	colorectal	male	2	0	1.02278	0.91073	1.14862	0.703588	0.900036
CRTAM	O95727	colorectal	male	2	0	0.975544	0.858705	1.10828	0.703637	0.900053
Contactin-5	O94779	colorectal	male	2	0	1.02692	0.895425	1.17772	0.703985	0.900197
UGT 1A1	P22309	colorectal	male	2	0	0.983369	0.90173	1.0724	0.704488	0.900437
MECP2	P51608	colorectal	male	2	0	0.976248	0.862167	1.10542	0.70458	0.900437
KCE1L:N-term	Q9UJ90	colorectal	male	2	0	0.975182	0.856233	1.11066	0.704943	0.900586
CT202	A1L168	colorectal	male	2	0	1.02381	0.906341	1.1565	0.705114	0.9007
LRC20	Q8TCA0	colorectal	male	2	0	0.977933	0.871181	1.09777	0.705164	0.9007
K1C14	P02533	colorectal	male	2	0	1.01946	0.922604	1.12648	0.705172	0.9007
ACYP1	P07311	colorectal	male	2	0	1.02759	0.892417	1.18324	0.705243	0.900712
GBP2	P32456	colorectal	male	2	0	1.02198	0.91304	1.14391	0.705433	0.900754
LRFN3	Q9BTN0	colorectal	male	2	0	0.981669	0.891872	1.08051	0.705439	0.900754
SURF1	Q15526	colorectal	male	2	0	1.02199	0.912906	1.14411	0.705631	0.900863
ZN174	Q15697	colorectal	male	2	0	0.980046	0.882686	1.08814	0.705757	0.900885
DC-SIGN	Q9NNX6	colorectal	male	2	0	0.976175	0.861198	1.1065	0.706077	0.901033
ATG7	O95352	colorectal	male	2	0	1.02541	0.8999	1.16844	0.706376	0.901258
TRIB2	Q92519	colorectal	male	2	0	0.962571	0.789249	1.17395	0.70646	0.901339
Laminin-2	P07942	colorectal	male	2	0	1.02421	0.904185	1.16017	0.706811	0.901402
S27A2	O14975	colorectal	male	2	0	0.979294	0.878095	1.09216	0.70694	0.901454
3BP5	O60239	colorectal	male	2	0	1.02139	0.91469	1.14053	0.706967	0.901454
RHG22	Q7Z5H3	colorectal	male	2	0	0.98128	0.889208	1.08289	0.706979	0.901454
PIK3CA/PIK3R1	P27986	colorectal	male	2	0	0.972824	0.842555	1.12323	0.707199	0.90156
E2AK4	Q9P2K8	colorectal	male	2	0	0.979942	0.881462	1.08943	0.707691	0.901807
NDUV2	P19404	colorectal	male	2	0	0.973248	0.844599	1.12149	0.707761	0.901858
KLH40	Q2TBA0	colorectal	male	2	0	0.979112	0.876791	1.09337	0.707789	0.901858
FUT8	Q9BYC5	colorectal	male	2	0	1.02393	0.904785	1.15875	0.707944	0.901886
FGF-3	P11487	colorectal	male	2	0	0.974171	0.849284	1.11742	0.708516	0.902212
Prokineticin-2	Q9HC23	colorectal	male	2	0	1.02392	0.904558	1.15903	0.708577	0.902222
alpha-1-antichymotrypsin complex	P01011	colorectal	male	2	0	0.976392	0.861102	1.10712	0.709394	0.902538
TMCC3:region 2	Q9ULS5	colorectal	male	2	0	0.977631	0.867893	1.10124	0.709584	0.902578
PRRT2	Q7Z6L0	colorectal	male	2	0	0.980056	0.881402	1.08975	0.709779	0.902644
D3D2	P42126	colorectal	male	2	0	0.975481	0.855934	1.11173	0.709779	0.902644
TRAIL R4	Q9UBN6	colorectal	male	2	0	1.0236	0.905101	1.15762	0.710161	0.902837
NRX1A	Q9ULB1	colorectal	male	2	0	0.97932	0.877122	1.09343	0.710181	0.902845
Cadherin-11:ECD	P55287	colorectal	male	2	0	0.97772	0.868104	1.10118	0.710346	0.902961
Semaphorin-6A	Q9H2E6	colorectal	male	2	0	1.0234	0.905779	1.15628	0.710443	0.902967
TEN1L	Q86WV5	colorectal	male	2	0	1.01792	0.92665	1.11818	0.710988	0.903186
PDGF-CC	Q9NRA1	colorectal	male	2	0	0.978739	0.873566	1.09657	0.711006	0.903186
JMJD6	Q6NYC1	colorectal	male	2	0	0.972276	0.837857	1.12826	0.711124	0.903229
NSE	P09104	colorectal	male	2	0	1.02842	0.886652	1.19285	0.71119	0.90327
CDK2	P24941	colorectal	male	2	0	0.973943	0.846876	1.12008	0.711264	0.903296
IFNE1	Q86WN2	colorectal	male	2	0	1.02395	0.903277	1.16075	0.711394	0.903383
DNER:ECD	Q8NFT8	colorectal	male	2	0	1.02448	0.901181	1.16465	0.711621	0.903451
SIM13	P0DJ93	colorectal	male	2	0	1.02911	0.883667	1.19849	0.712053	0.903664
ADA22	Q9P0K1	colorectal	male	2	0	1.02704	0.891322	1.18342	0.712164	0.903686
FUND1	Q8IVP5	colorectal	male	2	0	0.979888	0.879616	1.09159	0.712231	0.903686
PSMD9	O00233	colorectal	male	2	0	0.974222	0.847967	1.11928	0.712292	0.903686
ANRA2	Q9H9E1	colorectal	male	2	0	0.980271	0.881747	1.0898	0.712353	0.903686
CEBPA	P49715	colorectal	male	2	0	1.01934	0.920653	1.1286	0.712376	0.903686
CBPZ	Q66K79	colorectal	male	2	0	1.01859	0.923516	1.12345	0.712547	0.903686
ATP23	Q9Y6H3	colorectal	male	2	0	1.02539	0.897321	1.17174	0.712614	0.903686
DESI1	Q6ICB0	colorectal	male	2	0	0.972933	0.840753	1.12589	0.712636	0.903686
SQSTM	Q13501	colorectal	male	2	0	1.0214	0.912457	1.14335	0.712894	0.903756
SPYA	P21549	colorectal	male	2	0	0.97871	0.872655	1.09765	0.71306	0.903836
CKLF4	Q8IZR5	colorectal	male	2	0	1.02232	0.908749	1.15008	0.71334	0.903984
Pancreatic alpha-amylase	P04746	colorectal	male	2	0	1.02146	0.911959	1.14411	0.713605	0.904135
NID2	Q14112	colorectal	male	2	0	0.976885	0.862063	1.107	0.713938	0.904314
DAF	P08174	colorectal	male	2	0	1.0233	0.904569	1.15761	0.714362	0.904519
TTC36	A6NLP5	colorectal	male	2	0	0.979689	0.877518	1.09376	0.714987	0.904726
SAMN1	Q9NSI8	colorectal	male	2	0	0.974568	0.84867	1.11914	0.715103	0.904726
CASC4	Q6P4E1	colorectal	male	2	0	0.977861	0.867065	1.10281	0.715188	0.904726
KI2L4	Q99706	colorectal	male	2	0	0.976791	0.860991	1.10817	0.715315	0.904726
B2L10	Q9HD36	colorectal	male	2	0	0.974693	0.84907	1.1189	0.715787	0.9048
EGLN2	Q96KS0	colorectal	male	2	0	1.02124	0.911973	1.1436	0.715853	0.9048
OGT1	O15294	colorectal	male	2	0	1.02418	0.900532	1.16481	0.715874	0.9048
TSP3	P49746	colorectal	male	2	0	1.02253	0.906875	1.15293	0.716008	0.904846
FTO	Q9C0B1	colorectal	male	2	0	0.975172	0.851633	1.11663	0.716026	0.904846
Retinal dehydrogenase 1	P00352	colorectal	male	2	0	0.977948	0.867221	1.10281	0.716069	0.904859
MET2B	Q6P1Q9	colorectal	male	2	0	0.978096	0.868041	1.1021	0.716123	0.90491
CLNK	Q7Z7G1	colorectal	male	2	0	0.978623	0.871017	1.09952	0.716166	0.90493
BCAR3:Ras-GEF	O75815	colorectal	male	2	0	0.976904	0.861273	1.10806	0.716198	0.904943
TEN2	Q9NT68	colorectal	male	2	0	0.974542	0.848046	1.11991	0.716207	0.904943
PP1RA	Q96QC0	colorectal	male	2	0	1.02666	0.890813	1.18322	0.716379	0.905028
Calnexin	P27824	colorectal	male	2	0	1.0193	0.919263	1.13023	0.716776	0.905134
SYT7	O43581	colorectal	male	2	0	1.01941	0.918801	1.13104	0.716888	0.905171
KTDAP	P60985	colorectal	male	2	0	0.977114	0.862154	1.1074	0.716956	0.905171
6Ckine	O00585	colorectal	male	2	0	1.02461	0.89826	1.16874	0.717288	0.90525
WNT7A	O00755	colorectal	male	2	0	1.01974	0.917359	1.13354	0.717323	0.90526
HMGN1	P05114	colorectal	male	2	0	1.01994	0.916452	1.13511	0.717622	0.905404
EDA	Q92838	colorectal	male	2	0	0.981123	0.884817	1.08791	0.7177	0.905459
G45IP	Q8TAE8	colorectal	male	2	0	0.984196	0.902764	1.07297	0.717711	0.905459
PKD2:CD 1	Q13563	colorectal	male	2	0	1.01932	0.918814	1.13081	0.717927	0.905549
PKDCC	Q504Y2	colorectal	male	2	0	1.01968	0.917299	1.13349	0.718105	0.905683
CHST2	Q9Y4C5	colorectal	male	2	0	0.972908	0.838119	1.12937	0.718122	0.905683
CRBP	P09455	colorectal	male	2	0	0.973442	0.840909	1.12686	0.718495	0.905805
DNJB8	Q8NHS0	colorectal	male	2	0	0.966664	0.803782	1.16255	0.718754	0.905984
RANG	P43487	colorectal	male	2	0	1.03148	0.871281	1.22114	0.718902	0.906037
LECT2	O14960	colorectal	male	2	0	1.02187	0.908286	1.14965	0.718973	0.906109
LCAT	P04180	colorectal	male	2	0	0.979925	0.877289	1.09457	0.719411	0.906266
Spastin:CD	Q9UBP0	colorectal	male	2	0	1.02194	0.90765	1.15061	0.719885	0.906577
IFN-lambda 2	Q8IZJ0	colorectal	male	2	0	0.977656	0.863927	1.10636	0.72025	0.906763
ENTP2	Q9Y5L3	colorectal	male	2	0	0.979467	0.874281	1.09731	0.720393	0.906824
RPAB1	P19388	colorectal	male	2	0	0.965472	0.796321	1.17055	0.72068	0.90695
SYYM	Q9Y2Z4	colorectal	male	2	0	1.02263	0.904447	1.15626	0.72097	0.907083
LDHA	P00338	colorectal	male	2	0	0.973578	0.840453	1.12779	0.721144	0.907155
UB2E1	P51965	colorectal	male	2	0	0.971115	0.826312	1.14129	0.722015	0.90751
S100A8/S100A9	P05109	colorectal	male	2	0	1.02154	0.908361	1.14882	0.722055	0.907534
MMP-17	Q9ULZ9	colorectal	male	2	0	0.975779	0.852277	1.11718	0.722493	0.907898
WDR26	Q9H7D7	colorectal	male	2	0	0.97357	0.839503	1.12905	0.72309	0.908094
PABP5	Q96DU9	colorectal	male	2	0	1.02621	0.889309	1.18418	0.723229	0.908132
PDILT	Q8N807	colorectal	male	2	0	1.02025	0.913051	1.14004	0.723325	0.908175
NCAM-L1	P32004	colorectal	male	2	0	1.02291	0.902238	1.15972	0.723599	0.908249
CNGB1	Q14028	colorectal	male	2	0	1.01712	0.925695	1.11758	0.723853	0.908345
MDM2	Q00987	colorectal	male	2	0	1.02371	0.898747	1.16606	0.724217	0.908468
TRI62	Q9BVG3	colorectal	male	2	0	0.981271	0.883428	1.08995	0.724256	0.908468
GNT2C	Q8N0V5	colorectal	male	2	0	0.968259	0.809325	1.1584	0.724394	0.908527
CSPG4	Q6UVK1	colorectal	male	2	0	1.01851	0.919616	1.12803	0.72493	0.908827
SLAF7	Q9NQ25	colorectal	male	2	0	0.979835	0.87443	1.09795	0.725729	0.909068
NPPL3	Q92617	colorectal	male	2	0	1.02066	0.910455	1.14421	0.725749	0.909068
CLIC5	Q9NZA1	colorectal	male	2	0	1.02387	0.897417	1.16815	0.725767	0.909068
RIC8A	Q9NPQ8	colorectal	male	2	0	0.978131	0.864368	1.10687	0.725957	0.909127
EEA1	Q15075	colorectal	male	2	0	0.976761	0.856365	1.11408	0.726083	0.909194
HXA11	P31270	colorectal	male	2	0	0.978246	0.864901	1.10644	0.726293	0.909277
CRBB3	P26998	colorectal	male	2	0	1.01958	0.914637	1.13656	0.726436	0.909361
POTEG	Q6S5H5	colorectal	male	2	0	1.01768	0.922493	1.12268	0.726552	0.909419
C1QL2	Q7Z5L3	colorectal	male	2	0	0.980285	0.87667	1.09615	0.72683	0.909465
vWF	P04275	colorectal	male	2	0	1.0208	0.909392	1.14586	0.726972	0.909496
FANK1	Q8TC84	colorectal	male	2	0	0.977301	0.858963	1.11194	0.727341	0.909696
TrkC	Q16288	colorectal	male	2	0	0.976932	0.856751	1.11397	0.727502	0.909779
LEAP2	Q969E1	colorectal	male	2	0	1.02699	0.884	1.19311	0.727741	0.909975
VSTM1	Q6UX27	colorectal	male	2	0	0.978288	0.864413	1.10717	0.728102	0.910145
SHLB1	Q9Y371	colorectal	male	2	0	1.02399	0.895879	1.17041	0.728132	0.910145
KBRS1	Q9NYS0	colorectal	male	2	0	1.02113	0.907511	1.14897	0.72827	0.910161
Sperm-associated antigen 11	Q08648	colorectal	male	2	0	1.01955	0.913995	1.1373	0.728425	0.910229
DLL1	O00548	colorectal	male	2	0	0.982006	0.886302	1.08804	0.728539	0.910242
PEA15	Q15121	colorectal	male	2	0	1.01538	0.931471	1.10684	0.728781	0.910287
CO1A1:C-term propeptide	P02452	colorectal	male	2	0	0.979885	0.873548	1.09917	0.728813	0.910287
HBG2	P69892	colorectal	male	2	0	0.975042	0.845088	1.12498	0.729108	0.910394
NUDT7	P0C024	colorectal	male	2	0	0.981976	0.885835	1.08855	0.729354	0.910587
calgranulin B	P06702	colorectal	male	2	0	1.02429	0.894059	1.17348	0.72943	0.910591
Apo A-II	P02652	colorectal	male	2	0	1.01934	0.91448	1.13623	0.729439	0.910593
IGDC4	Q8TDY8	colorectal	male	2	0	0.978785	0.866687	1.10538	0.729699	0.910688
PKHB1	Q9UF11	colorectal	male	2	0	1.02045	0.909714	1.14467	0.729754	0.910688
S26A7	Q8TE54	colorectal	male	2	0	0.983312	0.89377	1.08183	0.729757	0.910688
CRLF1	O75462	colorectal	male	2	0	1.01838	0.918371	1.12929	0.729806	0.910688
L-plastin	P13796	colorectal	male	2	0	0.97787	0.861237	1.1103	0.72984	0.910688
TAFI	Q96IY4	colorectal	male	2	0	0.980483	0.876693	1.09656	0.729898	0.910688
PRAX	Q9BXM0	colorectal	male	2	0	0.978019	0.862034	1.10961	0.730018	0.910688
TF2B	Q00403	colorectal	male	2	0	0.979123	0.868493	1.10385	0.730183	0.91075
PAIP1	Q9H074	colorectal	male	2	0	0.977995	0.861609	1.1101	0.730693	0.910953
NUMBL	Q9Y6R0	colorectal	male	2	0	1.01826	0.918279	1.12912	0.731522	0.911465
IL-1Ra	P18510	colorectal	male	2	0	0.976059	0.849832	1.12103	0.73163	0.911465
CD9	P21926	colorectal	male	2	0	0.976261	0.850882	1.12012	0.731924	0.911538
TNFSF18	Q9UNG2	colorectal	male	2	0	0.980387	0.875306	1.09808	0.732018	0.91157
ANGL1:N-term	O95841	colorectal	male	2	0	0.979696	0.871039	1.10191	0.732349	0.911813
SELPL:ECD	Q14242	colorectal	male	2	0	1.01988	0.911076	1.14167	0.732397	0.911856
Osteocalcin	P02818	colorectal	male	2	0	1.02253	0.899883	1.1619	0.732495	0.91193
P5CR1	P32322	colorectal	male	2	0	0.981913	0.884341	1.09025	0.732498	0.91193
DIXC1	Q155Q3	colorectal	male	2	0	0.976703	0.852996	1.11835	0.732985	0.912189
4-1BB ligand	P41273	colorectal	male	2	0	1.01806	0.918573	1.12832	0.733008	0.912192
TSSC4	Q9Y5U2	colorectal	male	2	0	0.969015	0.808694	1.16112	0.733031	0.91221
CRAC1	Q9NQ79	colorectal	male	2	0	0.978401	0.862999	1.10923	0.7331	0.91223
Coagulation Factor VIII	P00451	colorectal	male	2	0	0.97919	0.867667	1.10505	0.733205	0.912259
NTRI	Q9P121	colorectal	male	2	0	0.976602	0.852132	1.11925	0.733579	0.912453
GALT9	Q9HCQ5	colorectal	male	2	0	1.01885	0.914928	1.13457	0.733738	0.912533
NTRI	Q9P121	colorectal	male	2	0	0.976042	0.848711	1.12248	0.733854	0.912592
TUFT1	Q9NNX1	colorectal	male	2	0	0.977453	0.856966	1.11488	0.734027	0.912596
BGH3	Q15582	colorectal	male	2	0	1.02385	0.89368	1.17298	0.734046	0.912596
ZN560	Q96MR9	colorectal	male	2	0	0.982121	0.884914	1.09001	0.734405	0.912609
TEFF1	Q8IYR6	colorectal	male	2	0	0.976967	0.853766	1.11795	0.734744	0.912744
NEUR1	Q99519	colorectal	male	2	0	1.01991	0.909919	1.14319	0.734935	0.912853
CgA	P10645	colorectal	male	2	0	1.02724	0.87919	1.20022	0.735017	0.912892
CS018	Q8NEA5	colorectal	male	2	0	0.965262	0.786445	1.18474	0.735186	0.912926
DCUP	P06132	colorectal	male	2	0	0.972555	0.827601	1.1429	0.735402	0.913067
TF2LY	Q8IUE0	colorectal	male	2	0	1.01638	0.924968	1.11682	0.735457	0.913103
PCI	P05154	colorectal	male	2	0	1.04022	0.827427	1.30774	0.735599	0.913185
CX069	Q96HG1	colorectal	male	2	0	1.01763	0.919401	1.12636	0.735759	0.913265
MGT5A	Q09328	colorectal	male	2	0	0.975726	0.845944	1.12542	0.735783	0.913273
FREM2	Q5SZK8	colorectal	male	2	0	0.978159	0.860397	1.11204	0.735805	0.91328
GRL1A	P0CAP2	colorectal	male	2	0	1.02844	0.873769	1.21048	0.735956	0.91332
C43BP:START domain	Q9Y5P4	colorectal	male	2	0	0.969051	0.807164	1.16341	0.736046	0.91333
G3ST1	Q99999	colorectal	male	2	0	1.02093	0.905077	1.15161	0.736097	0.91333
RRBP1	Q9P2E9	colorectal	male	2	0	0.97173	0.822275	1.14835	0.736452	0.913426
UBE2F	Q969M7	colorectal	male	2	0	0.974078	0.835883	1.13512	0.736537	0.913444
PPIL3	Q9H2H8	colorectal	male	2	0	1.01541	0.928799	1.1101	0.736703	0.913477
FNTA	P49354	colorectal	male	2	0	1.01999	0.908827	1.14475	0.736722	0.913477
SPB8	P50452	colorectal	male	2	0	0.983346	0.891557	1.08459	0.736944	0.913526
TPSG1	Q9NRR2	colorectal	male	2	0	0.979252	0.866413	1.10679	0.737126	0.913594
RGS8	P57771	colorectal	male	2	0	1.02078	0.905261	1.15103	0.737172	0.913594
Carbonic anhydrase VII	P43166	colorectal	male	2	0	1.02304	0.895527	1.1687	0.737374	0.913661
CPTP	Q5TA50	colorectal	male	2	0	0.976113	0.847402	1.12437	0.737542	0.913775
SYVC	P26640	colorectal	male	2	0	1.0204	0.906658	1.14841	0.737691	0.913841
MMGT1	Q8N4V1	colorectal	male	2	0	0.982115	0.88348	1.09176	0.738235	0.914
ANGL4	Q9BY76	colorectal	male	2	0	0.980133	0.871184	1.10271	0.738553	0.914151
OSM	P13725	colorectal	male	2	0	1.02029	0.906704	1.14811	0.738688	0.914156
LIRB4	Q8NHJ6	colorectal	male	2	0	0.979066	0.86461	1.10867	0.738724	0.914156
Frizzled-5	Q13467	colorectal	male	2	0	1.02155	0.901205	1.15796	0.738843	0.914156
MEF2D	Q14814	colorectal	male	2	0	0.975844	0.845042	1.12689	0.73913	0.914238
PSIP1	O75475	colorectal	male	2	0	0.975131	0.840722	1.13103	0.739275	0.914276
GFRa-2	O00451	colorectal	male	2	0	1.02158	0.900835	1.15851	0.73936	0.914285
CABL2	Q9BTV7	colorectal	male	2	0	1.01551	0.927444	1.11194	0.739464	0.914366
DHR11	Q6UWP2	colorectal	male	2	0	0.97831	0.859635	1.11337	0.739627	0.914448
NRL	P54845	colorectal	male	2	0	1.02153	0.900849	1.15837	0.739858	0.914505
K1161:ECD	Q6NSJ0	colorectal	male	2	0	0.98236	0.884382	1.09119	0.739892	0.914526
IFN10	P01566	colorectal	male	2	0	1.01567	0.926554	1.11335	0.740044	0.9146
PGRP-S	O75594	colorectal	male	2	0	1.01936	0.910051	1.14181	0.740361	0.914764
SAC2	Q9Y2H2	colorectal	male	2	0	1.01727	0.919135	1.12588	0.740794	0.914923
BT3A3	O00478	colorectal	male	2	0	1.01963	0.908704	1.1441	0.740797	0.914923
FCL	Q13630	colorectal	male	2	0	1.02414	0.889117	1.17967	0.740866	0.914973
DJC30	Q96LL9	colorectal	male	2	0	0.974805	0.837951	1.13401	0.740944	0.914977
RN141	Q8WVD5	colorectal	male	2	0	1.01516	0.928427	1.10999	0.741257	0.915005
TGT	Q9BXR0	colorectal	male	2	0	0.979267	0.864634	1.1091	0.741535	0.915142
UCMA	Q8WVF2	colorectal	male	2	0	0.981263	0.876849	1.09811	0.741774	0.915192
YAED1	Q9NRH1	colorectal	male	2	0	1.01748	0.91775	1.12806	0.741931	0.915251
Spinesin	Q9H3S3	colorectal	male	2	0	1.01669	0.92127	1.12199	0.742026	0.915277
WFKN2	Q8TEU8	colorectal	male	2	0	1.02368	0.890502	1.17678	0.74204	0.915277
LPHN3	Q9HAR2	colorectal	male	2	0	1.01712	0.919311	1.12534	0.742062	0.915277
UBA3	Q8TBC4	colorectal	male	2	0	0.981896	0.880623	1.09482	0.742198	0.915356
UBE2Z	Q9H832	colorectal	male	2	0	0.979646	0.866628	1.1074	0.742306	0.91539
PPIC	P45877	colorectal	male	2	0	0.976913	0.849669	1.12321	0.74287	0.915601
SPA11	Q86U17	colorectal	male	2	0	0.973213	0.827409	1.14471	0.742994	0.915694
SPDEF	O95238	colorectal	male	2	0	1.02059	0.90334	1.15305	0.743444	0.915885
ZNF41	P51814	colorectal	male	2	0	0.977492	0.852893	1.12029	0.743494	0.915906
ANR63	C9JTQ0	colorectal	male	2	0	0.982939	0.886584	1.08977	0.743732	0.916083
T-plastin	P13797	colorectal	male	2	0	1.0176	0.916541	1.1298	0.743753	0.916083
FGF7	P21781	colorectal	male	2	0	0.977345	0.85185	1.12133	0.743805	0.916108
PRP6:region 1	O94906	colorectal	male	2	0	1.0188	0.911047	1.13931	0.743957	0.916178
ARF1	P84077	colorectal	male	2	0	1.01939	0.908341	1.14402	0.74415	0.91621
BRD4	O60885	colorectal	male	2	0	0.972457	0.822295	1.15004	0.74415	0.91621
ATX3	P54252	colorectal	male	2	0	0.975641	0.841313	1.13142	0.744208	0.91621
FCRL1	Q96LA6	colorectal	male	2	0	1.02261	0.893895	1.16985	0.744648	0.916389
IL-7	P13232	colorectal	male	2	0	0.961923	0.761527	1.21505	0.744649	0.916389
FOXP3	Q9BZS1	colorectal	male	2	0	1.01778	0.915247	1.13181	0.744915	0.916515
PSMA	Q04609	colorectal	male	2	0	1.02038	0.903581	1.15227	0.745015	0.916537
HCCR-1	Q6P1Q0	colorectal	male	2	0	1.02066	0.902312	1.15453	0.745047	0.916537
TACI	O14836	colorectal	male	2	0	1.02256	0.893617	1.1701	0.745667	0.916871
SUMO2	P61956	colorectal	male	2	0	1.02524	0.881845	1.19195	0.745729	0.916913
JNK2	P45984	colorectal	male	2	0	0.970547	0.810022	1.16288	0.745874	0.916954
FA92A	A1XBS5	colorectal	male	2	0	0.98052	0.870525	1.10441	0.74591	0.916954
RN122	Q9H9V4	colorectal	male	2	0	0.980024	0.867406	1.10726	0.745945	0.916959
CHP1	Q99653	colorectal	male	2	0	0.973898	0.829839	1.14296	0.746056	0.916965
ROBO2	Q9HCK4	colorectal	male	2	0	0.977729	0.853098	1.12057	0.746137	0.916965
HNMT	P50135	colorectal	male	2	0	0.98306	0.886363	1.0903	0.746382	0.917013
NGF R	P08138	colorectal	male	2	0	1.02209	0.895143	1.16705	0.746725	0.917136
PLD5	Q8N7P1	colorectal	male	2	0	1.0184	0.911703	1.13758	0.746822	0.91715
Endothelin-converting enzyme 1:CD	P42892	colorectal	male	2	0	1.01934	0.907422	1.14506	0.746861	0.917177
ICBR	P57730	colorectal	male	2	0	1.01787	0.913812	1.13378	0.747511	0.917443
eIF-5	P55010	colorectal	male	2	0	1.02406	0.886022	1.18359	0.747617	0.91748
prosaposin	P07602	colorectal	male	2	0	0.98021	0.867844	1.10712	0.747628	0.91748
a1-Antitrypsin	P01009	colorectal	male	2	0	0.978757	0.858607	1.11572	0.747965	0.917548
LRC52	Q8N7C0	colorectal	male	2	0	0.981559	0.876198	1.09959	0.748007	0.917558
F209B	Q5JX69	colorectal	male	2	0	1.01927	0.907187	1.14521	0.748061	0.91759
PFD5	Q99471	colorectal	male	2	0	1.02077	0.900212	1.15747	0.748528	0.917846
AES	Q08117	colorectal	male	2	0	1.02346	0.888047	1.17953	0.748739	0.917873
I-TAC	O14625	colorectal	male	2	0	1.02168	0.895885	1.16514	0.74901	0.917965
IMA5	P52294	colorectal	male	2	0	0.976958	0.846939	1.12694	0.749031	0.917965
GCSH	P23434	colorectal	male	2	0	1.0198	0.90432	1.15002	0.749176	0.918108
IL-6	P05231	colorectal	male	2	0	0.962533	0.761562	1.21654	0.749282	0.918113
SUMO4	Q6EEV6	colorectal	male	2	0	1.02179	0.895168	1.16633	0.749456	0.918135
DLL4	Q9NR61	colorectal	male	2	0	0.973055	0.822797	1.15075	0.749591	0.918148
ODO2	P36957	colorectal	male	2	0	1.02161	0.895848	1.16503	0.749714	0.918211
KS6A1	Q15418	colorectal	male	2	0	0.980536	0.86883	1.1066	0.750093	0.918391
ANGL3	Q9Y5C1	colorectal	male	2	0	1.02324	0.88824	1.17875	0.750311	0.918535
STML1	Q9UBI4	colorectal	male	2	0	1.02503	0.880116	1.1938	0.750569	0.918654
SOCS-3	O14543	colorectal	male	2	0	1.01778	0.912902	1.1347	0.750781	0.918654
APBB1:PID 1	O00213	colorectal	male	2	0	1.01807	0.911547	1.13704	0.750814	0.918654
IFN-b	P01574	colorectal	male	2	0	0.984339	0.892955	1.08507	0.750838	0.918654
SH3G3	Q99963	colorectal	male	2	0	1.02736	0.869695	1.2136	0.750846	0.918654
Nr-CAM	Q92823	colorectal	male	2	0	0.97694	0.84589	1.12829	0.750887	0.918658
NUP98	P52948	colorectal	male	2	0	0.979775	0.863505	1.1117	0.751233	0.918822
F1712	A8MVW0	colorectal	male	2	0	1.02662	0.872481	1.20799	0.751622	0.918908
BTC	P35070	colorectal	male	2	0	1.02219	0.892292	1.171	0.751622	0.918908
MCE1	O60942	colorectal	male	2	0	1.02093	0.897999	1.1607	0.75165	0.918908
C1QL2	Q7Z5L3	colorectal	male	2	0	1.0205	0.899925	1.15723	0.75175	0.918908
CDA	P32320	colorectal	male	2	0	0.981742	0.875812	1.10049	0.75177	0.918908
THTPA	Q9BU02	colorectal	male	2	0	0.981276	0.872676	1.10339	0.752109	0.919055
SPTC1	O15269	colorectal	male	2	0	0.978655	0.855887	1.11903	0.75239	0.919095
IL-11 RA	Q14626	colorectal	male	2	0	0.97977	0.862921	1.11244	0.752447	0.919096
MSS4	P47224	colorectal	male	2	0	0.982089	0.877652	1.09895	0.752708	0.919189
MT21C	Q5VZV1	colorectal	male	2	0	0.975157	0.833769	1.14052	0.752938	0.919309
BIN3	Q9NQY0	colorectal	male	2	0	0.977715	0.849668	1.12506	0.753006	0.919361
SPA4L	Q8TC36	colorectal	male	2	0	0.983367	0.885708	1.09179	0.753296	0.919529
KI3L3:ECD	Q8N743	colorectal	male	2	0	1.01983	0.902308	1.15265	0.753297	0.919529
CTHR1	Q96CG8	colorectal	male	2	0	1.02104	0.896683	1.16264	0.753345	0.91955
SCAR5	Q6ZMJ2	colorectal	male	2	0	1.02154	0.894322	1.16687	0.75344	0.919613
CRIP1	P50238	colorectal	male	2	0	0.981724	0.87499	1.10148	0.753446	0.919613
F16P1	P09467	colorectal	male	2	0	1.01993	0.901761	1.15358	0.753481	0.919631
ARSB	P15848	colorectal	male	2	0	1.01908	0.9054	1.14704	0.754123	0.920033
TIMP-2	P16035	colorectal	male	2	0	0.980147	0.864391	1.11141	0.754492	0.920233
NSF	P46459	colorectal	male	2	0	1.02813	0.863974	1.22347	0.754621	0.920273
CNTN2	Q02246	colorectal	male	2	0	1.01974	0.901932	1.15294	0.754975	0.920332
PCYOX	Q9UHG3	colorectal	male	2	0	1.01996	0.900822	1.15486	0.755107	0.920332
AL1A2	O94788	colorectal	male	2	0	0.980779	0.868135	1.10804	0.755193	0.920346
sICAM-5	Q9UMF0	colorectal	male	2	0	0.980521	0.866418	1.10965	0.755314	0.920427
B7-H2	O75144	colorectal	male	2	0	1.01689	0.915212	1.12986	0.75536	0.920427
LAT	O43561	colorectal	male	2	0	0.981829	0.874796	1.10196	0.7555	0.920427
OTU7B	Q6GQQ9	colorectal	male	2	0	0.973277	0.820609	1.15435	0.755685	0.92048
TSEAR	Q8WU66	colorectal	male	2	0	1.01834	0.908166	1.14188	0.755716	0.92048
ADAM 23	O75077	colorectal	male	2	0	0.980026	0.862811	1.11317	0.756235	0.920725
PolyUbiquitin K48	P0CG47	colorectal	male	2	0	0.979208	0.857523	1.11816	0.756295	0.920733
SRA1	Q9HD15	colorectal	male	2	0	0.983128	0.882885	1.09475	0.756485	0.920824
NGDN	Q8NEJ9	colorectal	male	2	0	0.98322	0.883439	1.09427	0.756609	0.920855
MSH2	P43246	colorectal	male	2	0	1.015	0.923786	1.11521	0.756689	0.920879
PCD10:CD	Q9P2E7	colorectal	male	2	0	1.01867	0.906152	1.14515	0.756796	0.920891
FGF-8F	P55075	colorectal	male	2	0	0.986216	0.903259	1.07679	0.756849	0.920904
K-ras	P01116	colorectal	male	2	0	0.977101	0.843725	1.13156	0.757046	0.920989
OSCAR	Q8IYS5	colorectal	male	2	0	0.983828	0.887199	1.09098	0.75725	0.921131
HNF1A	P20823	colorectal	male	2	0	0.978986	0.855293	1.12057	0.757955	0.921437
TMM70	Q9BUB7	colorectal	male	2	0	1.01869	0.905357	1.14622	0.758253	0.921535
CTRB2	Q6GPI1	colorectal	male	2	0	0.981669	0.872492	1.10451	0.758413	0.921619
RCAN3	Q9UKA8	colorectal	male	2	0	1.02169	0.891026	1.17152	0.758553	0.921672
CHD1L	Q86WJ1	colorectal	male	2	0	0.977664	0.84646	1.1292	0.75866	0.921696
DHE3	P00367	colorectal	male	2	0	0.982566	0.878278	1.09924	0.75868	0.921696
granzyme A	P12544	colorectal	male	2	0	1.01463	0.924822	1.11317	0.758688	0.921696
CARME	Q8N4J0	colorectal	male	2	0	0.980042	0.86175	1.11457	0.758714	0.921696
TSC2	P49815	colorectal	male	2	0	0.986187	0.902394	1.07776	0.758824	0.921718
RBM46	Q8TBY0	colorectal	male	2	0	0.982669	0.878835	1.09877	0.758963	0.921764
LCTL	Q6UWM7	colorectal	male	2	0	0.976194	0.836657	1.139	0.759489	0.922112
DLL1	O00548	colorectal	male	2	0	1.01443	0.925409	1.11201	0.759838	0.922338
IRF5	Q13568	colorectal	male	2	0	1.02251	0.886354	1.17957	0.760165	0.922497
UTP6	Q9NYH9	colorectal	male	2	0	0.981666	0.871662	1.10555	0.760246	0.92254
HEBP1	Q9NRV9	colorectal	male	2	0	1.02278	0.884822	1.18224	0.760634	0.922677
MAGE-4	P43358	colorectal	male	2	0	0.983277	0.88196	1.09623	0.761158	0.922925
FCRL4:CD	Q96PJ5	colorectal	male	2	0	1.01509	0.921601	1.11806	0.761288	0.92296
SUSD1	Q6UWL2	colorectal	male	2	0	0.986524	0.903821	1.0768	0.761353	0.92296
RFFL	Q8WZ73	colorectal	male	2	0	0.982739	0.878282	1.09962	0.761371	0.92296
CGRE1	Q99674	colorectal	male	2	0	1.02347	0.881087	1.18887	0.761445	0.922997
SLAF7	Q9NQ25	colorectal	male	2	0	1.01765	0.90893	1.13937	0.761532	0.923013
IMPA1	P29218	colorectal	male	2	0	0.982295	0.875255	1.10243	0.761541	0.923013
KALM	P23352	colorectal	male	2	0	0.979142	0.854312	1.12221	0.76194	0.923208
GLYL2	Q8WU03	colorectal	male	2	0	0.983685	0.884302	1.09424	0.762115	0.923273
LIMD2	Q9BT23	colorectal	male	2	0	0.972517	0.811932	1.16486	0.762152	0.923273
selenoprotein15	O60613	colorectal	male	2	0	1.02069	0.893907	1.16545	0.762204	0.92331
GSTT1	P30711	colorectal	male	2	0	0.983934	0.885768	1.09298	0.762634	0.92342
CP079	Q6PL45	colorectal	male	2	0	0.979024	0.853178	1.12343	0.762668	0.92343
CD248	Q9HCU0	colorectal	male	2	0	1.01952	0.899092	1.15608	0.763071	0.923624
SC5A5	Q92911	colorectal	male	2	0	1.02032	0.895095	1.16306	0.763365	0.923765
LECT2	O14960	colorectal	male	2	0	1.02215	0.886291	1.17882	0.763394	0.923783
C1QL4	Q86Z23	colorectal	male	2	0	1.02078	0.892693	1.16724	0.763725	0.924009
G-CSF	P09919	colorectal	male	2	0	0.982142	0.87295	1.10499	0.764431	0.924195
CD109	Q6YHK3	colorectal	male	2	0	0.980447	0.861616	1.11567	0.764513	0.924227
SV422	Q86Y97	colorectal	male	2	0	0.980799	0.863885	1.11354	0.764655	0.924262
NRSN1	Q8IZ57	colorectal	male	2	0	1.01721	0.909633	1.13752	0.764742	0.924337
CMC4	P56277	colorectal	male	2	0	0.976801	0.837552	1.1392	0.764844	0.924381
AIBP	Q8NCW5	colorectal	male	2	0	0.977144	0.839671	1.13712	0.765038	0.924386
HEMK2	Q9Y5N5	colorectal	male	2	0	1.02846	0.85552	1.23637	0.765104	0.924416
MAEA	Q7L5Y9	colorectal	male	2	0	1.01557	0.917637	1.12395	0.765269	0.924515
VAT1	Q99536	colorectal	male	2	0	0.97412	0.819948	1.15728	0.765485	0.924636
IP16:HIN 1	Q16666	colorectal	male	2	0	0.978533	0.848477	1.12853	0.765522	0.924643
EFNB1	P98172	colorectal	male	2	0	0.984444	0.887741	1.09168	0.766316	0.924912
HSC20	Q8IWL3	colorectal	male	2	0	1.01667	0.911636	1.13381	0.766331	0.924912
OCAD1	Q9NX40	colorectal	male	2	0	1.01492	0.920397	1.11915	0.766501	0.924918
sirtuin	Q8N6T7	colorectal	male	2	0	0.982899	0.877038	1.10154	0.766722	0.925012
CSK21	P68400	colorectal	male	2	0	1.0174	0.907707	1.14035	0.766961	0.925082
XYLT2	Q9H1B5	colorectal	male	2	0	0.979864	0.856511	1.12098	0.76699	0.925082
SSRB	P43308	colorectal	male	2	0	0.982999	0.877597	1.10106	0.766994	0.925082
KLH13	Q9P2N7	colorectal	male	2	0	1.01895	0.89988	1.15377	0.767194	0.925109
SDHF1	A6NFY7	colorectal	male	2	0	1.01856	0.901693	1.15057	0.767427	0.925232
SLMAP	Q14BN4	colorectal	male	2	0	0.976839	0.836293	1.14101	0.767492	0.925265
SH2D3	Q8N5H7	colorectal	male	2	0	0.980016	0.857181	1.12045	0.767658	0.925294
Kallikrein 7	P49862	colorectal	male	2	0	0.981394	0.866426	1.11162	0.767665	0.925294
jun-D	P17535	colorectal	male	2	0	0.985285	0.892904	1.08722	0.767902	0.925426
TREM2	Q9NZC2	colorectal	male	2	0	1.01971	0.895715	1.16087	0.767965	0.92544
DMP4	Q8IXL6	colorectal	male	2	0	0.978696	0.848195	1.12928	0.768055	0.92544
CRBL2	O60519	colorectal	male	2	0	0.980758	0.861889	1.11602	0.768182	0.925458
AL3B1	P43353	colorectal	male	2	0	0.979088	0.850723	1.12682	0.768191	0.925458
Tropomyosin 4	P67936	colorectal	male	2	0	0.975628	0.827903	1.14971	0.768342	0.925573
SFRP4	Q6FHJ7	colorectal	male	2	0	0.979374	0.852359	1.12532	0.7687	0.925809
ANM1	Q99873	colorectal	male	2	0	1.01977	0.894914	1.16204	0.768949	0.925945
FGF-8B	P55075	colorectal	male	2	0	1.01852	0.901142	1.15118	0.769006	0.925957
GMPR1	P36959	colorectal	male	2	0	1.01618	0.912976	1.13104	0.769007	0.925957
TM1L2	Q6ZVM7	colorectal	male	2	0	1.01544	0.9167	1.12481	0.769109	0.926055
SDC3	O75056	colorectal	male	2	0	1.01836	0.901759	1.15005	0.769303	0.926164
SLIK6	Q9H5Y7	colorectal	male	2	0	1.01764	0.905313	1.14391	0.769451	0.926185
OTCase	P00480	colorectal	male	2	0	1.01759	0.905525	1.14353	0.769568	0.92622
HDGR3	Q9Y3E1	colorectal	male	2	0	0.981092	0.863416	1.11481	0.769653	0.92622
CK070	Q9BRQ4	colorectal	male	2	0	0.988729	0.916467	1.06669	0.769737	0.92626
GT251	Q8NBJ5	colorectal	male	2	0	1.01622	0.91243	1.13181	0.769755	0.92626
NUD10	Q8NFP7	colorectal	male	2	0	0.987142	0.905183	1.07652	0.769794	0.92627
CFC1	P0CG37	colorectal	male	2	0	1.02621	0.86278	1.22059	0.770059	0.926375
BGN	P21810	colorectal	male	2	0	0.980644	0.860076	1.11811	0.770271	0.926419
SNG3	O43761	colorectal	male	2	0	0.982459	0.872335	1.10649	0.77048	0.926455
HBD-4	Q8WTQ1	colorectal	male	2	0	0.980579	0.859509	1.1187	0.770528	0.926455
PSMD6	Q15008	colorectal	male	2	0	1.01767	0.904457	1.14504	0.771028	0.926624
YA003	Q6UX82	colorectal	male	2	0	0.982635	0.873275	1.10569	0.77106	0.926635
M21D2	Q8IYB1	colorectal	male	2	0	0.984376	0.885148	1.09473	0.771451	0.926839
GLO2	Q16775	colorectal	male	2	0	1.02252	0.879787	1.18842	0.771536	0.926839
PACN3	Q9UKS6	colorectal	male	2	0	0.98066	0.859534	1.11885	0.771556	0.926839
RM02	Q5T653	colorectal	male	2	0	0.977119	0.835751	1.1424	0.77159	0.926839
SYTL1	Q8IYJ3	colorectal	male	2	0	1.01839	0.900512	1.15169	0.771596	0.926839
RNase 2	P10153	colorectal	male	2	0	0.982724	0.873562	1.10553	0.771758	0.926878
ARL6	Q9H0F7	colorectal	male	2	0	0.976865	0.833904	1.14434	0.771868	0.926955
CEAM8	P31997	colorectal	male	2	0	0.981804	0.867149	1.11162	0.771943	0.926955
Lumican	P51884	colorectal	male	2	0	1.0166	0.909507	1.13629	0.771953	0.926955
ERBB1	P00533	colorectal	male	2	0	0.979075	0.848361	1.12993	0.77241	0.92713
CI061	Q15884	colorectal	male	2	0	1.01746	0.904789	1.14416	0.772519	0.927176
N42L2	Q92802	colorectal	male	2	0	0.973278	0.809784	1.16978	0.772833	0.927315
Prostasin	Q16651	colorectal	male	2	0	0.983555	0.878653	1.10098	0.773229	0.927419
CEA16	Q2WEN9	colorectal	male	2	0	0.979377	0.849858	1.12864	0.773398	0.927419
p53 R175H	P04637	colorectal	male	2	0	0.981286	0.862862	1.11596	0.77343	0.927419
RELB	Q01201	colorectal	male	2	0	1.014	0.922393	1.11471	0.773465	0.927419
TIMP-1	P01033	colorectal	male	2	0	1.02808	0.85131	1.24157	0.773561	0.927449
STAP1	Q9ULZ2	colorectal	male	2	0	1.00977	0.945057	1.07891	0.773616	0.927455
VCAM-1	P19320	colorectal	male	2	0	1.0195	0.893759	1.16294	0.77365	0.927455
GOS-28	O95249	colorectal	male	2	0	1.0178	0.902445	1.14789	0.773799	0.927484
IL-1 R4	Q01638	colorectal	male	2	0	0.981302	0.862735	1.11616	0.773896	0.92755
ERCC1	P07992	colorectal	male	2	0	0.981898	0.866823	1.11225	0.773939	0.92757
CTNA2	P26232	colorectal	male	2	0	1.01213	0.932165	1.09896	0.773947	0.92757
ALDOB	P05062	colorectal	male	2	0	1.01795	0.90156	1.14937	0.77396	0.927575
Hat1	O14929	colorectal	male	2	0	0.974734	0.818525	1.16075	0.773982	0.927594
NENF	Q9UMX5	colorectal	male	2	0	0.983598	0.87838	1.10142	0.774489	0.927716
OTUL	Q96BN8	colorectal	male	2	0	0.978668	0.84444	1.13423	0.774498	0.927716
IGFBP-2	P18065	colorectal	male	2	0	1.0218	0.881412	1.18456	0.774856	0.927907
GPC2	Q8N158	colorectal	male	2	0	0.978395	0.842328	1.13644	0.774973	0.927948
NPS	P0C0P6	colorectal	male	2	0	0.983747	0.879179	1.10075	0.77504	0.927948
MCP-1	P13500	colorectal	male	2	0	0.980486	0.856532	1.12238	0.775051	0.927948
SPEE	P19623	colorectal	male	2	0	1.01545	0.913859	1.12833	0.7756	0.928233
DB110	Q30KQ9	colorectal	male	2	0	0.980728	0.857855	1.1212	0.7757	0.928241
PDGF-CC	Q9NRA1	colorectal	male	2	0	0.976777	0.830927	1.14823	0.77582	0.928268
T106A	Q96A25	colorectal	male	2	0	1.01695	0.905801	1.14173	0.775965	0.928324
VRK1	Q99986	colorectal	male	2	0	1.01786	0.900975	1.14992	0.776032	0.928332
SRTD3	Q9UJW9	colorectal	male	2	0	0.98014	0.85332	1.12581	0.776596	0.928525
LNX1	Q8TBB1	colorectal	male	2	0	1.01771	0.90139	1.14904	0.7768	0.928561
RPGP1	P47736	colorectal	male	2	0	0.982672	0.870653	1.1091	0.777123	0.928724
MIF	P14174	colorectal	male	2	0	1.01684	0.905773	1.14153	0.777195	0.92876
GRB2-related adapter protein 2	O75791	colorectal	male	2	0	1.01654	0.907219	1.13904	0.777482	0.928904
SVBP	Q8N300	colorectal	male	2	0	0.980096	0.852447	1.12686	0.777649	0.928937
GDPD1	Q8N9F7	colorectal	male	2	0	1.01274	0.927388	1.10594	0.778102	0.929122
sLRP1:CD	Q07954	colorectal	male	2	0	0.985864	0.892874	1.08854	0.778216	0.929192
CUL4B	Q13620	colorectal	male	2	0	0.976994	0.830895	1.14878	0.778227	0.929192
PSG4	Q00888	colorectal	male	2	0	0.985158	0.887687	1.09333	0.778467	0.929337
S100A13	Q99584	colorectal	male	2	0	0.980952	0.857815	1.12176	0.778699	0.929375
PCSK9	Q8NBP7	colorectal	male	2	0	1.01813	0.898201	1.15407	0.778745	0.929375
VP26B	Q4G0F5	colorectal	male	2	0	0.979542	0.848003	1.13149	0.778757	0.929375
CX048	Q8WUE5	colorectal	male	2	0	1.0123	0.929515	1.10247	0.778777	0.929375
KLOTB	Q86Z14	colorectal	male	2	0	1.01902	0.893165	1.16262	0.779346	0.929539
ECHD1	Q9NTX5	colorectal	male	2	0	1.0227	0.873838	1.19692	0.779732	0.929785
TTC17:TPR2	Q96AE7	colorectal	male	2	0	0.982871	0.870733	1.10945	0.779843	0.929852
Caspase-4	P49662	colorectal	male	2	0	1.01532	0.91261	1.1296	0.77988	0.929852
TCAL2	Q9H3H9	colorectal	male	2	0	1.01822	0.897003	1.15583	0.780051	0.929892
ISM1	B1AKI9	colorectal	male	2	0	0.982483	0.86768	1.11248	0.780444	0.930104
PSG9	Q00887	colorectal	male	2	0	0.983951	0.877888	1.10283	0.780988	0.930362
GPR56	Q9Y653	colorectal	male	2	0	0.984269	0.880102	1.10076	0.781147	0.930395
RGMA	Q96B86	colorectal	male	2	0	1.01743	0.900584	1.14944	0.781266	0.930437
DCTN6	O00399	colorectal	male	2	0	0.982993	0.870863	1.10956	0.781338	0.930437
ANR54	Q6NXT1	colorectal	male	2	0	1.02263	0.872947	1.19797	0.781696	0.930585
PRI1	P49642	colorectal	male	2	0	1.01421	0.917679	1.1209	0.782134	0.930858
ABP1	P19801	colorectal	male	2	0	1.01754	0.899529	1.15102	0.782237	0.930871
MLP3B	Q9GZQ8	colorectal	male	2	0	1.02194	0.875684	1.19263	0.782969	0.931099
B4GT7	Q9UBV7	colorectal	male	2	0	0.98044	0.851802	1.1285	0.783103	0.93119
ARL4D	P49703	colorectal	male	2	0	1.01373	0.919881	1.11716	0.783168	0.931192
ZN774	Q6NX45	colorectal	male	2	0	0.983223	0.871593	1.10915	0.783193	0.931208
PHIPL	Q96FC7	colorectal	male	2	0	1.02068	0.88205	1.1811	0.783427	0.931358
GLDN	Q6ZMI3	colorectal	male	2	0	1.01822	0.895095	1.15829	0.783603	0.931395
NEUL4	Q96JN8	colorectal	male	2	0	1.01459	0.914968	1.12505	0.783615	0.931395
CSN7B	Q9H9Q2	colorectal	male	2	0	0.983869	0.875917	1.10513	0.783896	0.931478
EGLN1	Q9GZT9	colorectal	male	2	0	0.980998	0.8553	1.12517	0.783912	0.931478
Beta-globin	P68871	colorectal	male	2	0	1.01383	0.918973	1.11849	0.783985	0.931478
BT2A2	Q8WVV5	colorectal	male	2	0	1.01816	0.89513	1.15811	0.784131	0.931538
C20orf77	Q9NQG5	colorectal	male	2	0	0.981294	0.857253	1.12328	0.784187	0.931542
EFCB1	Q9HAE3	colorectal	male	2	0	0.982727	0.867513	1.11324	0.784195	0.931542
NR1D1	P20393	colorectal	male	2	0	0.977674	0.831578	1.14944	0.784525	0.931717
SIA7A	Q9NSC7	colorectal	male	2	0	1.01771	0.897353	1.15421	0.784576	0.93175
Haptoglobin, Mixed Type	P00738	colorectal	male	2	0	1.01661	0.903192	1.14428	0.784851	0.931817
EPHAA	Q5JZY3	colorectal	male	2	0	1.01837	0.89359	1.16058	0.784861	0.931817
AL1B1	P30837	colorectal	male	2	0	0.982647	0.86643	1.11445	0.785167	0.93186
PARVA	Q9NVD7	colorectal	male	2	0	0.980977	0.85433	1.1264	0.785376	0.931885
WNT5B	Q9H1J7	colorectal	male	2	0	1.01981	0.88547	1.17453	0.785464	0.931956
HNRPQ	O60506	colorectal	male	2	0	1.0177	0.896849	1.15484	0.785593	0.931999
FPRP	Q9P2B2	colorectal	male	2	0	1.01835	0.893306	1.16089	0.785618	0.931999
CTCF	P49711	colorectal	male	2	0	0.979533	0.843772	1.13714	0.785884	0.932058
IgG4, Kappa	P01861	colorectal	male	2	0	0.980198	0.848296	1.13261	0.786212	0.932307
SEM4B	Q9NPR2	colorectal	male	2	0	0.97949	0.843203	1.1378	0.786315	0.932317
ZPBP2	Q6X784	colorectal	male	2	0	0.985154	0.884124	1.09773	0.786444	0.93233
Tenascin	P24821	colorectal	male	2	0	1.0173	0.898279	1.15208	0.787065	0.932464
PRIO	P04156	colorectal	male	2	0	0.98355	0.872009	1.10936	0.787092	0.932465
VILL	O15195	colorectal	male	2	0	1.01476	0.912153	1.12892	0.78757	0.93255
MIOX	Q9UGB7	colorectal	male	2	0	0.981582	0.857416	1.12373	0.78762	0.932573
FJX1	Q86VR8	colorectal	male	2	0	1.01192	0.928317	1.10306	0.787627	0.932573
CCP1	P53805	colorectal	male	2	0	0.983988	0.874895	1.10668	0.787748	0.932666
F171B:ECD	Q6P995	colorectal	male	2	0	1.01221	0.926556	1.10578	0.787916	0.93267
Alkaline phosphatase, liver	P05186	colorectal	male	2	0	0.975212	0.812167	1.17099	0.788	0.93267
Glyoxalase I	Q04760	colorectal	male	2	0	1.02056	0.879841	1.18379	0.788024	0.93267
UNG	P13051	colorectal	male	2	0	1.01581	0.905903	1.13906	0.788292	0.932771
MGT4C	Q9UBM8	colorectal	male	2	0	0.986169	0.89074	1.09182	0.788539	0.932916
MDC	O00626	colorectal	male	2	0	1.01912	0.887304	1.17052	0.788673	0.932976
CHIN	P15882	colorectal	male	2	0	0.981744	0.857979	1.12336	0.788712	0.932976
Glucagon	P01275	colorectal	male	2	0	1.01781	0.894365	1.15829	0.789042	0.933061
FA49B	Q9NUQ9	colorectal	male	2	0	1.01995	0.8823	1.17907	0.78944	0.933259
TADA3	O75528	colorectal	male	2	0	1.01833	0.891202	1.1636	0.789453	0.933259
KI2L4	Q99706	colorectal	male	2	0	1.01487	0.910631	1.13104	0.789497	0.933259
EIF1A	Q8N9N8	colorectal	male	2	0	0.982958	0.86636	1.11525	0.789608	0.933294
CN16B	Q0VAA2	colorectal	male	2	0	0.981775	0.857681	1.12382	0.789637	0.933294
PRR16	Q569H4	colorectal	male	2	0	0.983194	0.867966	1.11372	0.789865	0.933424
ATIF1	Q9UII2	colorectal	male	2	0	0.97783	0.82912	1.15321	0.789959	0.933467
RFXAP	O00287	colorectal	male	2	0	0.978618	0.834623	1.14746	0.790118	0.933467
HEM2	P13716	colorectal	male	2	0	1.01853	0.889573	1.16619	0.790337	0.933475
CLK2	P49760	colorectal	male	2	0	1.01619	0.902655	1.14402	0.790429	0.933475
LPIN1	Q14693	colorectal	male	2	0	0.979559	0.841157	1.14073	0.790439	0.933475
LIMA1	Q9UHB6	colorectal	male	2	0	0.983864	0.872517	1.10942	0.790646	0.933605
KLH41	O60662	colorectal	male	2	0	1.01628	0.901967	1.14507	0.790862	0.933694
fibulin 1	P23142	colorectal	male	2	0	0.981685	0.856209	1.12555	0.791065	0.933725
OPALI	Q96PE5	colorectal	male	2	0	1.01736	0.895708	1.15553	0.791122	0.933725
RAP2A	P10114	colorectal	male	2	0	0.982884	0.864981	1.11686	0.791166	0.933725
FDSCP	Q8NFU4	colorectal	male	2	0	0.985044	0.881001	1.10137	0.791331	0.933777
GFAP	P14136	colorectal	male	2	0	0.985257	0.882557	1.09991	0.791426	0.933777
TTC17:TPR3	Q96AE7	colorectal	male	2	0	0.980269	0.845655	1.13631	0.791455	0.933778
ATOH1	Q92858	colorectal	male	2	0	0.983739	0.871151	1.11088	0.791498	0.933783
PXDNL	A1KZ92	colorectal	male	2	0	0.985979	0.887942	1.09484	0.791577	0.933783
AIF1	P55008	colorectal	male	2	0	1.01917	0.885272	1.17331	0.791637	0.933815
Properdin	P27918	colorectal	male	2	0	1.01179	0.927541	1.10368	0.79166	0.933815
IFN-a/b R1	P17181	colorectal	male	2	0	0.982754	0.863402	1.1186	0.792286	0.934022
Activin RIA	Q04771	colorectal	male	2	0	0.986344	0.89025	1.09281	0.792618	0.934164
CTGF	P29279	colorectal	male	2	0	1.01558	0.905028	1.13963	0.792622	0.934164
FBX48	Q5FWF7	colorectal	male	2	0	1.01526	0.906666	1.13687	0.792989	0.934339
ADA32	Q8TC27	colorectal	male	2	0	1.01411	0.913319	1.12602	0.79307	0.934339
SOX2	P48431	colorectal	male	2	0	1.01228	0.923994	1.109	0.793206	0.934387
AMPH	P49418	colorectal	male	2	0	0.986202	0.888544	1.09459	0.793974	0.934762
TGF-b1	P01137	colorectal	male	2	0	1.01493	0.908075	1.13437	0.793987	0.934762
TLR10	Q9BXR5	colorectal	male	2	0	1.0153	0.905512	1.1384	0.79482	0.935048
OAS1	P00973	colorectal	male	2	0	1.01439	0.910765	1.1298	0.794998	0.935048
Hexosaminidase A	P06865	colorectal	male	2	0	1.01687	0.895841	1.15424	0.795873	0.935484
C7	P10643	colorectal	male	2	0	0.981515	0.852053	1.13065	0.796	0.935535
MSRA	Q9UJ68	colorectal	male	2	0	0.986644	0.890991	1.09257	0.796075	0.935542
WFKN1	Q96NZ8	colorectal	male	2	0	1.01836	0.887077	1.16906	0.796158	0.935542
RNF13	O43567	colorectal	male	2	0	0.982787	0.861391	1.12129	0.796322	0.935545
GAA	P10253	colorectal	male	2	0	0.981077	0.848474	1.1344	0.796516	0.935545
PCOC2	Q9UKZ9	colorectal	male	2	0	1.01628	0.898664	1.1493	0.796875	0.935584
NANOG	Q9H9S0	colorectal	male	2	0	0.986971	0.893042	1.09078	0.797156	0.935682
TEX30	Q5JUR7	colorectal	male	2	0	1.01492	0.906409	1.13641	0.797445	0.935842
NEC1	P29120	colorectal	male	2	0	1.01455	0.90799	1.13362	0.798588	0.936354
PEPL1	Q8NDH3	colorectal	male	2	0	1.01926	0.880056	1.18049	0.799004	0.936683
Lymphotactin	P47992	colorectal	male	2	0	1.01486	0.905821	1.13703	0.799186	0.936801
Apo B	P04114	colorectal	male	2	0	0.983235	0.863065	1.12014	0.799345	0.936845
CEAM7	Q14002	colorectal	male	2	0	1.01415	0.910038	1.13017	0.799345	0.936845
TENR	Q92752	colorectal	male	2	0	1.01265	0.919107	1.11571	0.799373	0.936845
IL-4	P05112	colorectal	male	2	0	1.0141	0.910087	1.13001	0.79977	0.93699
PD-1	Q15116	colorectal	male	2	0	1.01622	0.897219	1.15101	0.800086	0.937021
EDF1	O60869	colorectal	male	2	0	1.01795	0.886987	1.16825	0.800099	0.937021
Fas, soluble	P25445	colorectal	male	2	0	1.013	0.916522	1.11963	0.800314	0.937122
Tbx3	O15119	colorectal	male	2	0	0.982252	0.854662	1.12889	0.800849	0.937364
VTI1A	Q96AJ9	colorectal	male	2	0	0.984158	0.869239	1.11427	0.800987	0.937396
LRC3B	Q96PB8	colorectal	male	2	0	1.01358	0.912583	1.12576	0.801131	0.93742
DNJ5B	Q9UF47	colorectal	male	2	0	0.979571	0.833917	1.15067	0.801586	0.937526
GRB7	Q14451	colorectal	male	2	0	0.982866	0.858558	1.12517	0.802193	0.937773
Glypican 1	P35052	colorectal	male	2	0	1.01359	0.911845	1.12668	0.802554	0.938007
PHYD1	Q5SRE7	colorectal	male	2	0	1.01519	0.901977	1.14262	0.802621	0.938018
CLC2L	P0C7M8	colorectal	male	2	0	1.01167	0.923599	1.10815	0.80277	0.938024
STXB6	Q8NFX7	colorectal	male	2	0	1.01466	0.905103	1.13749	0.802822	0.938042
PTP-1C	P29350	colorectal	male	2	0	0.977407	0.816861	1.16951	0.802886	0.938049
LRP	Q14764	colorectal	male	2	0	1.01716	0.889852	1.16269	0.803008	0.938088
CTNA1	P35221	colorectal	male	2	0	0.982457	0.854799	1.12918	0.803191	0.938219
ID2	Q02363	colorectal	male	2	0	0.983065	0.859476	1.12443	0.803231	0.938233
LY86	O95711	colorectal	male	2	0	0.98019	0.83736	1.14738	0.80336	0.938278
Granzyme M	P51124	colorectal	male	2	0	0.984062	0.866985	1.11695	0.803673	0.938385
SOX	Q9P0Z9	colorectal	male	2	0	1.01404	0.908382	1.13198	0.80388	0.938557
SCCA2	P48594	colorectal	male	2	0	0.983564	0.862877	1.12113	0.804034	0.938661
PIPNB	P48739	colorectal	male	2	0	1.01515	0.901339	1.14332	0.804304	0.938754
PDZ11	Q5EBL8	colorectal	male	2	0	0.988978	0.905953	1.07961	0.804333	0.938755
Alcadein alpha-1	O94985	colorectal	male	2	0	0.985784	0.880155	1.10409	0.804448	0.938808
SIAT9	Q9UNP4	colorectal	male	2	0	1.01466	0.904133	1.13871	0.804622	0.938828
STX3	Q13277	colorectal	male	2	0	1.01499	0.901886	1.14228	0.805059	0.939009
ASCC1	Q8N9N2	colorectal	male	2	0	1.01601	0.895583	1.15263	0.805092	0.939018
PI15	O43692	colorectal	male	2	0	0.985481	0.877311	1.10699	0.805258	0.939103
SCAR3:region 2	Q6AZY7	colorectal	male	2	0	1.01315	0.913189	1.12406	0.805263	0.939103
UBL3	O95164	colorectal	male	2	0	0.983261	0.859378	1.125	0.805924	0.939377
UBE2B	P63146	colorectal	male	2	0	1.01412	0.906731	1.13424	0.806004	0.939399
TLR1:ECD	Q15399	colorectal	male	2	0	1.01399	0.907529	1.13293	0.806126	0.93946
EMC8	O43402	colorectal	male	2	0	0.986751	0.887006	1.09771	0.806217	0.9395
LRRT2	O43300	colorectal	male	2	0	1.01975	0.872233	1.19221	0.806248	0.939504
FLRT1	Q9NZU1	colorectal	male	2	0	0.983791	0.863344	1.12104	0.806264	0.939509
PATE	Q8WXA2	colorectal	male	2	0	1.01456	0.903609	1.13914	0.806694	0.939635
ISK2	P20155	colorectal	male	2	0	1.01384	0.908083	1.13191	0.806821	0.939639
KDM8	Q8N371	colorectal	male	2	0	0.985442	0.8761	1.10843	0.806932	0.939679
TMG4	Q9BZD6	colorectal	male	2	0	1.01271	0.915093	1.12074	0.807045	0.939681
VATC1	P21283	colorectal	male	2	0	1.02506	0.840366	1.25035	0.807078	0.939694
sTie-2	Q02763	colorectal	male	2	0	1.01335	0.911021	1.12717	0.807098	0.939695
IGFL3	Q6UXB1	colorectal	male	2	0	1.01501	0.90052	1.14405	0.807266	0.939707
ARMC5:ARM 2	Q96C12	colorectal	male	2	0	0.984192	0.865918	1.11862	0.807285	0.939707
BMP RII	Q13873	colorectal	male	2	0	0.987892	0.895685	1.08959	0.807492	0.939824
CMBL	Q96DG6	colorectal	male	2	0	0.984888	0.87123	1.11337	0.807701	0.939879
PSB2	P49721	colorectal	male	2	0	0.984085	0.864805	1.11982	0.807733	0.939879
PIANP	Q8IYJ0	colorectal	male	2	0	1.0147	0.902155	1.14129	0.807761	0.939879
Semenogelin	P04279	colorectal	male	2	0	0.984802	0.870486	1.11413	0.807806	0.939879
MDM2	Q00987	colorectal	male	2	0	1.01295	0.913213	1.12357	0.807824	0.939884
Hexosaminidase B	P07686	colorectal	male	2	0	0.986103	0.880861	1.10392	0.807989	0.939911
CENB2	Q15057	colorectal	male	2	0	0.981095	0.841109	1.14438	0.80801	0.939911
BN3D2	Q7Z5W3	colorectal	male	2	0	1.01483	0.901213	1.14277	0.80802	0.939911
Kininogen, HMW	P01042	colorectal	male	2	0	0.98423	0.865701	1.11899	0.808174	0.939965
ULBP-2	Q9BZM5	colorectal	male	2	0	1.01444	0.903524	1.13897	0.808279	0.939972
UT1	Q13336	colorectal	male	2	0	1.01466	0.902102	1.14126	0.808347	0.939994
P5CR2	Q96C36	colorectal	male	2	0	0.985801	0.878015	1.10682	0.808736	0.940142
Dtk	Q06418	colorectal	male	2	0	0.98438	0.866561	1.11822	0.808739	0.940142
NCAM-120	P13591	colorectal	male	2	0	0.984405	0.866693	1.11811	0.808864	0.940193
M-CSF R	P07333	colorectal	male	2	0	1.01622	0.892019	1.1577	0.80889	0.940197
LIPN	Q5VXI9	colorectal	male	2	0	0.983432	0.858877	1.12605	0.808935	0.940213
NTF-2	P61970	colorectal	male	2	0	0.983062	0.855861	1.12917	0.809059	0.940235
IGLO5	A6NGN9	colorectal	male	2	0	1.01692	0.887277	1.16551	0.809434	0.940287
NP1L2	Q9ULW6	colorectal	male	2	0	1.01551	0.896089	1.15085	0.809454	0.940287
MAGE-4	P43358	colorectal	male	2	0	0.986195	0.880707	1.10432	0.809678	0.940363
Calgranulin A	P05109	colorectal	male	2	0	1.01173	0.920022	1.11258	0.809923	0.940368
TESC	Q96BS2	colorectal	male	2	0	0.981496	0.842874	1.14292	0.810002	0.940368
NSE2	Q96MF7	colorectal	male	2	0	0.982152	0.847999	1.13753	0.810065	0.940368
Profilin II	P35080	colorectal	male	2	0	0.988031	0.89544	1.0902	0.810451	0.940523
PFD1	O60925	colorectal	male	2	0	0.985592	0.87531	1.10977	0.810565	0.940527
TCP2L	B9ZVM9	colorectal	male	2	0	0.985048	0.870446	1.11474	0.811312	0.940714
SEM6D	Q8NFY4	colorectal	male	2	0	0.986351	0.880953	1.10436	0.811604	0.940785
IL-2 sRa	P01589	colorectal	male	2	0	0.985417	0.873292	1.11194	0.811604	0.940785
T2EA	P29083	colorectal	male	2	0	0.987959	0.894209	1.09154	0.811778	0.940853
sRANKL	O14788	colorectal	male	2	0	0.980143	0.830624	1.15658	0.81227	0.941068
Lysyl oxidase-like protein 2	Q9Y4K0	colorectal	male	2	0	0.988244	0.896078	1.08989	0.812848	0.94129
Periostin	Q15063	colorectal	male	2	0	1.01612	0.89006	1.16004	0.81291	0.941332
CYGB	Q8WWM9	colorectal	male	2	0	0.985371	0.872161	1.11328	0.812912	0.941332
F175A	Q6UWZ7	colorectal	male	2	0	0.982331	0.847467	1.13866	0.812968	0.941336
Macrophage scavenger receptor:CD	P21757	colorectal	male	2	0	1.01139	0.920608	1.11112	0.813462	0.941431
TES	Q9UGI8	colorectal	male	2	0	0.984478	0.864487	1.12112	0.813512	0.941431
LIGO1	Q96FE5	colorectal	male	2	0	1.01318	0.90864	1.12975	0.813662	0.941508
GTSF1	Q8WW33	colorectal	male	2	0	0.98508	0.869252	1.11634	0.8138	0.941558
SCGF-alpha	Q9Y240	colorectal	male	2	0	1.01437	0.900705	1.14238	0.81398	0.941558
MTHFSD	Q2M296	colorectal	male	2	0	1.01784	0.878223	1.17965	0.814281	0.941728
NOTC2	Q04721	colorectal	male	2	0	0.984428	0.863587	1.12218	0.814309	0.941736
RS12	P25398	colorectal	male	2	0	0.985969	0.876242	1.10944	0.814414	0.941778
Endoglin	P17813	colorectal	male	2	0	1.01638	0.887344	1.16417	0.814593	0.941878
STX1B	P61266	colorectal	male	2	0	0.982816	0.850106	1.13624	0.814828	0.941896
TMG1:CD	O14668	colorectal	male	2	0	0.984654	0.865014	1.12084	0.814996	0.941896
VAT1L	Q9HCJ6	colorectal	male	2	0	0.987453	0.888272	1.09771	0.815138	0.941954
MYOC	Q99972	colorectal	male	2	0	0.984318	0.862053	1.12392	0.815312	0.941974
annexin I	P04083	colorectal	male	2	0	0.982712	0.848835	1.1377	0.815456	0.941974
SIT1	Q9Y3P8	colorectal	male	2	0	1.01187	0.916322	1.11737	0.815689	0.941974
MRCKA	Q5VT25	colorectal	male	2	0	1.01412	0.901234	1.14115	0.815821	0.941974
Alpha crystallin A chain	P02489	colorectal	male	2	0	1.01429	0.900094	1.14298	0.815878	0.941974
Transaldolase	P37837	colorectal	male	2	0	1.0167	0.884372	1.16883	0.815917	0.941974
ANR46	Q86W74	colorectal	male	2	0	1.01343	0.905731	1.13393	0.81603	0.942012
VCX3	Q9NNX9	colorectal	male	2	0	0.985625	0.872198	1.1138	0.816448	0.942186
HG2A	P04233	colorectal	male	2	0	0.984658	0.864117	1.12201	0.816496	0.942198
SLIT1	O75093	colorectal	male	2	0	1.01593	0.888964	1.16103	0.816506	0.942202
DNM3L	Q9UJW3	colorectal	male	2	0	0.988542	0.896828	1.08964	0.816558	0.942202
ADH1A	P07327	colorectal	male	2	0	1.01379	0.902743	1.1385	0.816992	0.942357
CLM9	Q6UXG3	colorectal	male	2	0	0.989818	0.907513	1.07959	0.817276	0.942482
LSM1	O15116	colorectal	male	2	0	0.979949	0.824896	1.16415	0.817721	0.942603
P5I13	Q8NBR0	colorectal	male	2	0	1.01501	0.894211	1.15212	0.817781	0.942603
Midkine	P21741	colorectal	male	2	0	1.01211	0.913561	1.1213	0.817817	0.942611
ETV5	P41161	colorectal	male	2	0	1.0157	0.889602	1.15967	0.817861	0.942617
RAB38	P57729	colorectal	male	2	0	1.01103	0.920919	1.10996	0.817872	0.942617
RAB37	Q96AX2	colorectal	male	2	0	1.01361	0.903387	1.13729	0.817949	0.942628
CEI	Q86SI9	colorectal	male	2	0	1.01408	0.900177	1.1424	0.818058	0.942646
2A5D	Q14738	colorectal	male	2	0	0.984614	0.86267	1.1238	0.818205	0.942646
DHB7:CD	P56937	colorectal	male	2	0	0.98459	0.862469	1.124	0.818212	0.942646
MPI	P34949	colorectal	male	2	0	1.01815	0.873364	1.18694	0.81823	0.942646
Ku70	P12956	colorectal	male	2	0	0.98521	0.86763	1.11872	0.818247	0.942646
PLXA4	Q9HCM2	colorectal	male	2	0	1.01752	0.877395	1.18003	0.818259	0.942646
BFL1	Q16548	colorectal	male	2	0	0.98383	0.855717	1.13112	0.818848	0.942921
CO9A3	Q14050	colorectal	male	2	0	0.98286	0.847539	1.13979	0.819063	0.942921
kallikrein 5	Q9Y337	colorectal	male	2	0	1.0152	0.892077	1.15531	0.819135	0.942945
ATP synthase beta chain	P06576	colorectal	male	2	0	1.01296	0.9071	1.13117	0.819168	0.942962
AMPM2	P50579	colorectal	male	2	0	0.979355	0.818651	1.17161	0.819557	0.94309
ERG19	P53602	colorectal	male	2	0	0.984616	0.861773	1.12497	0.819621	0.943131
OTUD5	Q96G74	colorectal	male	2	0	1.0144	0.896721	1.14752	0.820232	0.943356
BT2A1	Q7KYR7	colorectal	male	2	0	0.989598	0.904223	1.08303	0.820298	0.943394
SDOS	Q9BRJ7	colorectal	male	2	0	0.981179	0.832493	1.15642	0.820723	0.943581
Integrin aVb5	P06756	colorectal	male	2	0	1.01322	0.904405	1.13513	0.820739	0.943581
ARFG1	Q8N6T3	colorectal	male	2	0	1.0125	0.909346	1.12735	0.820768	0.943583
DAPK2	Q9UIK4	colorectal	male	2	0	0.984421	0.859255	1.12782	0.820965	0.943687
SIA7E	Q9BVH7	colorectal	male	2	0	1.01261	0.908293	1.12891	0.821244	0.94382
SLIK1	Q96PX8	colorectal	male	2	0	1.01915	0.864481	1.20149	0.821316	0.943833
HGFA	Q04756	colorectal	male	2	0	1.01429	0.89668	1.14732	0.821493	0.943862
IPP2	P41236	colorectal	male	2	0	0.985637	0.869235	1.11763	0.821499	0.943862
LIN7B	Q9HAP6	colorectal	male	2	0	1.0159	0.885769	1.16516	0.821509	0.943862
BTNL9	Q6UXG8	colorectal	male	2	0	0.987324	0.883635	1.10318	0.821708	0.943901
CD83	Q01151	colorectal	male	2	0	1.01224	0.910581	1.12525	0.82175	0.943901
MCP-2	P80075	colorectal	male	2	0	1.00986	0.927193	1.0999	0.821815	0.943904
ADXL	Q6P4F2	colorectal	male	2	0	0.987612	0.886018	1.10086	0.821931	0.943981
NPFF	O15130	colorectal	male	2	0	0.987031	0.880706	1.10619	0.822394	0.944333
CBX7	O95931	colorectal	male	2	0	0.983061	0.846565	1.14156	0.822757	0.944532
TPSNR	Q9BX59	colorectal	male	2	0	1.01293	0.905015	1.13372	0.823083	0.944606
PGCB	Q96GW7	colorectal	male	2	0	1.0173	0.875245	1.1824	0.823176	0.944628
IFN-g R1	P15260	colorectal	male	2	0	1.01607	0.883354	1.16872	0.823363	0.944649
CO6A2	P12110	colorectal	male	2	0	0.989257	0.89972	1.0877	0.823415	0.944649
FUT9	Q9Y231	colorectal	male	2	0	1.0115	0.914766	1.11847	0.823557	0.944674
LR75A	Q8NAA5	colorectal	male	2	0	0.986311	0.873709	1.11342	0.823644	0.94469
SEMA6C	Q9H3T2	colorectal	male	2	0	1.013	0.904192	1.13489	0.823753	0.944716
RGS1	Q08116	colorectal	male	2	0	1.01621	0.882025	1.17082	0.823842	0.944742
HRSL3	P53816	colorectal	male	2	0	0.988142	0.889404	1.09784	0.82424	0.944859
STAB2	Q8WWQ8	colorectal	male	2	0	1.01496	0.890223	1.15718	0.824328	0.944884
KCTD7	Q96MP8	colorectal	male	2	0	1.01302	0.903367	1.13598	0.824854	0.9451
DUS23	Q9BVJ7	colorectal	male	2	0	1.01081	0.918983	1.11181	0.824871	0.945104
Dtk	Q06418	colorectal	male	2	0	1.01661	0.878476	1.17646	0.825027	0.945128
P34	Q6PD74	colorectal	male	2	0	1.01658	0.878644	1.17618	0.825047	0.945128
CERS5	Q8N5B7	colorectal	male	2	0	0.987717	0.885115	1.10221	0.825202	0.945167
b-Catenin	P35222	colorectal	male	2	0	1.01305	0.902906	1.13664	0.825218	0.945167
DSG4	Q86SJ6	colorectal	male	2	0	0.984833	0.859903	1.12791	0.82523	0.945167
BCL2-like 1 protein	Q07817	colorectal	male	2	0	0.98578	0.868025	1.11951	0.825357	0.945216
DC-SIGNR	Q9H2X3	colorectal	male	2	0	0.987404	0.8821	1.10528	0.825633	0.945375
ASF1A	Q9Y294	colorectal	male	2	0	1.01096	0.917515	1.11392	0.825637	0.945375
GP135	Q8IZ08	colorectal	male	2	0	0.989195	0.898017	1.08963	0.825732	0.945414
TRI27	P14373	colorectal	male	2	0	1.01183	0.911206	1.12357	0.825791	0.945471
PlGF	P49763	colorectal	male	2	0	0.978713	0.80793	1.1856	0.825931	0.945476
COMD5	Q9GZQ3	colorectal	male	2	0	0.986518	0.874075	1.11342	0.82599	0.945476
P85A	P27986	colorectal	male	2	0	0.987798	0.885224	1.10226	0.82628	0.945476
Bcl-10	O95999	colorectal	male	2	0	0.985819	0.867753	1.11995	0.826299	0.945476
CAD20	Q9HBT6	colorectal	male	2	0	0.989119	0.89702	1.09067	0.826332	0.945476
PACA	P18509	colorectal	male	2	0	1.01314	0.901518	1.13859	0.826446	0.94551
HSDL2	Q6YN16	colorectal	male	2	0	1.01555	0.884295	1.16629	0.827013	0.945859
TENS4	Q8IZW8	colorectal	male	2	0	0.99152	0.918442	1.07041	0.827412	0.94603
Hemopexin	P02790	colorectal	male	2	0	0.987372	0.880753	1.1069	0.827449	0.94603
IL-4	P05112	colorectal	male	2	0	0.986192	0.870285	1.11753	0.827452	0.94603
CAH11	O75493	colorectal	male	2	0	0.986882	0.875706	1.11217	0.82857	0.94648
RBM40	Q96LT9	colorectal	male	2	0	1.01625	0.878273	1.17591	0.828573	0.94648
C16L2	Q6UWJ8	colorectal	male	2	0	1.01337	0.898456	1.14298	0.828776	0.94648
Antithrombin III	P01008	colorectal	male	2	0	0.9855	0.863272	1.12503	0.828842	0.94648
MCM6	Q14566	colorectal	male	2	0	0.987266	0.878955	1.10892	0.828863	0.94648
RBM9	O43251	colorectal	male	2	0	1.01136	0.912783	1.12059	0.829041	0.946531
BMPER	Q8N8U9	colorectal	male	2	0	0.989698	0.900768	1.08741	0.829314	0.946531
CKAP4	Q07065	colorectal	male	2	0	0.987992	0.88518	1.10274	0.829387	0.946531
Cathepsin H	P09668	colorectal	male	2	0	1.01333	0.898161	1.14327	0.829678	0.946715
CD3E	P07766	colorectal	male	2	0	0.987512	0.880617	1.10738	0.829772	0.946727
FOXJ2	Q9P0K8	colorectal	male	2	0	0.987665	0.881952	1.10605	0.829859	0.946777
RAB2A	P61019	colorectal	male	2	0	1.01602	0.87891	1.17451	0.829902	0.946794
RM55	Q7Z7F7	colorectal	male	2	0	0.987213	0.877775	1.1103	0.830022	0.946875
VPS4B	O75351	colorectal	male	2	0	0.983918	0.848258	1.14127	0.830395	0.947008
STYX	Q8WUJ0	colorectal	male	2	0	0.990212	0.904973	1.08348	0.830414	0.947008
Adrenomedullin	P35318	colorectal	male	2	0	0.988969	0.893463	1.09468	0.830495	0.947027
CR054	Q8IYD9	colorectal	male	2	0	1.01209	0.906587	1.12987	0.830591	0.947118
CER1	O95813	colorectal	male	2	0	0.986507	0.870931	1.11742	0.830804	0.947242
FOSL2	P15408	colorectal	male	2	0	1.01094	0.914734	1.11726	0.831172	0.947333
MPPD2	Q15777	colorectal	male	2	0	0.986204	0.867851	1.1207	0.831339	0.947333
SIA7F	Q969X2	colorectal	male	2	0	1.01817	0.862292	1.20223	0.831785	0.947418
SYT2	Q8N9I0	colorectal	male	2	0	0.986814	0.87306	1.11539	0.831786	0.947418
GFAP	P14136	colorectal	male	2	0	1.01058	0.917065	1.11362	0.831806	0.947418
HES1	Q14469	colorectal	male	2	0	1.01221	0.904926	1.13221	0.831871	0.947418
PFD4	Q9NQP4	colorectal	male	2	0	0.982244	0.832378	1.15909	0.832034	0.947521
Cardiotrophin-1	Q16619	colorectal	male	2	0	1.0126	0.9019	1.13689	0.832126	0.947575
KI3L1	P43629	colorectal	male	2	0	1.01322	0.897075	1.14441	0.832527	0.947819
TELT	O15273	colorectal	male	2	0	1.0088	0.930105	1.09415	0.832544	0.947819
BGAL	P16278	colorectal	male	2	0	1.01277	0.900331	1.13926	0.832584	0.947819
Ephrin-A4	P52798	colorectal	male	2	0	1.00933	0.926066	1.10008	0.832587	0.947819
RALYL	Q86SE5	colorectal	male	2	0	1.01087	0.914181	1.11778	0.833096	0.94803
PLXC1	O60486	colorectal	male	2	0	0.983979	0.846447	1.14386	0.833469	0.948149
BLVRB	P30043	colorectal	male	2	0	1.01494	0.883598	1.16581	0.833864	0.948274
AMOT	Q4VCS5	colorectal	male	2	0	1.01655	0.871566	1.18566	0.834374	0.948382
MYZAP	P0CAP1	colorectal	male	2	0	0.986632	0.869647	1.11935	0.834452	0.948446
IL-15 Ra	Q13261	colorectal	male	2	0	0.986888	0.871659	1.11735	0.834958	0.948643
TGF-b2	P61812	colorectal	male	2	0	1.01525	0.880442	1.17069	0.835076	0.948681
IGFBP-7	Q16270	colorectal	male	2	0	0.986034	0.863671	1.12573	0.83519	0.948707
B4GT5	O43286	colorectal	male	2	0	0.97662	0.78149	1.22047	0.835209	0.948707
Tenascin		colorectal	male	2	0	1.01174	0.905588	1.13034	0.836466	0.949049
DC1L1	Q9Y6G9	colorectal	male	2	0	0.986852	0.870278	1.11904	0.836517	0.949049
EYA2	O00167	colorectal	male	2	0	1.01228	0.901455	1.13673	0.836533	0.949049
PCDB1	Q9Y5F3	colorectal	male	2	0	1.01258	0.899084	1.14041	0.836649	0.94905
VAMP7	P51809	colorectal	male	2	0	0.98638	0.86579	1.12377	0.836694	0.949077
PKP2	Q99959	colorectal	male	2	0	0.982467	0.830145	1.16274	0.836955	0.949087
HVEM	Q92956	colorectal	male	2	0	0.988346	0.883886	1.10515	0.837042	0.949087
CA080	Q96BJ3	colorectal	male	2	0	0.98324	0.836779	1.15534	0.837268	0.949087
GOLM1	Q8NBJ4	colorectal	male	2	0	1.01173	0.90469	1.13144	0.838008	0.949358
Cytidylate kinase	P30085	colorectal	male	2	0	1.01112	0.909213	1.12444	0.83838	0.949512
T2FB	P13984	colorectal	male	2	0	1.009	0.925538	1.09999	0.838824	0.949748
LPH	P09848	colorectal	male	2	0	0.987175	0.871437	1.11828	0.839233	0.949931
UB2E3	Q969T4	colorectal	male	2	0	1.01822	0.855204	1.2123	0.839283	0.949931
ARK73	O95154	colorectal	male	2	0	1.01135	0.905808	1.12919	0.840956	0.950616
S100A12	P80511	colorectal	male	2	0	1.01414	0.884117	1.16329	0.841018	0.950627
SPLC2	Q96DR5	colorectal	male	2	0	0.988523	0.882956	1.10671	0.84122	0.950689
NARF	Q9UHQ1	colorectal	male	2	0	0.985663	0.855789	1.13525	0.841231	0.950689
ZO1	Q07157	colorectal	male	2	0	1.01222	0.898734	1.14005	0.841283	0.95074
Afamin	P43652	colorectal	male	2	0	0.986523	0.863666	1.12686	0.841511	0.950949
QORX	Q53FA7	colorectal	male	2	0	0.984431	0.844027	1.14819	0.841591	0.950975
RGS4	P49798	colorectal	male	2	0	1.01348	0.888385	1.1562	0.842066	0.951192
BACH1	O14867	colorectal	male	2	0	0.985874	0.856966	1.13417	0.842269	0.95128
FBLN7	Q53RD9	colorectal	male	2	0	1.01303	0.891479	1.15114	0.842696	0.951462
GPDA	P21695	colorectal	male	2	0	1.01392	0.88413	1.16277	0.843157	0.951564
GBP5	Q96PP8	colorectal	male	2	0	0.98924	0.888711	1.10114	0.843161	0.951564
MGAT2	Q10469	colorectal	male	2	0	0.986511	0.862093	1.12889	0.843483	0.951589
K1024	Q9UPX6	colorectal	male	2	0	1.01086	0.90796	1.12543	0.84364	0.951647
HECA2:CD	A8MVW5	colorectal	male	2	0	1.00966	0.917635	1.11091	0.843736	0.951657
Complement receptor type 1	P17927	colorectal	male	2	0	1.01267	0.893441	1.1478	0.84386	0.951687
K154L	Q6ZVL6	colorectal	male	2	0	1.012	0.89858	1.13973	0.844104	0.951808
SELS	Q9BQE4	colorectal	male	2	0	0.989043	0.886171	1.10386	0.844136	0.95182
AK1D1	P51857	colorectal	male	2	0	1.01093	0.906962	1.12682	0.844346	0.951891
PNOC	Q13519	colorectal	male	2	0	1.00907	0.922073	1.10428	0.844374	0.951891
SMIM3	Q9BZL3	colorectal	male	2	0	1.01	0.914197	1.11585	0.84483	0.952124
APRV1	Q53RT3	colorectal	male	2	0	1.00963	0.917055	1.11156	0.845104	0.952146
BAFF	Q9Y275	colorectal	male	2	0	1.01428	0.879777	1.16935	0.845123	0.952146
Contactin-4	Q8IWV2	colorectal	male	2	0	1.01338	0.886827	1.158	0.845147	0.952146
SETD2	Q9BYW2	colorectal	male	2	0	0.989994	0.894941	1.09514	0.845186	0.952146
P210L	Q5VU65	colorectal	male	2	0	1.00997	0.913877	1.11618	0.845747	0.952334
OX26	P83859	colorectal	male	2	0	0.988522	0.879834	1.11064	0.845968	0.952444
SNF8	Q96H20	colorectal	male	2	0	0.989059	0.885067	1.10527	0.846106	0.952476
TMA	P07202	colorectal	male	2	0	0.986861	0.863469	1.12789	0.846118	0.952476
CA2D3	Q8IZS8	colorectal	male	2	0	0.987233	0.867045	1.12408	0.846181	0.952476
VAMP3	Q15836	colorectal	male	2	0	1.01061	0.908339	1.12439	0.846274	0.952476
NAR3	Q13508	colorectal	male	2	0	1.01304	0.888623	1.15487	0.84636	0.952476
ERVV1	B6SEH8	colorectal	male	2	0	0.989247	0.886628	1.10374	0.846586	0.952593
ZHX2	Q9Y6X8	colorectal	male	2	0	1.01198	0.896547	1.14229	0.847128	0.952819
Coagulation Factor IXab	P00740	colorectal	male	2	0	1.01339	0.885126	1.16025	0.847193	0.952855
SENP2	Q9HC62	colorectal	male	2	0	0.989772	0.891219	1.09922	0.84766	0.95299
ERO1B	Q86YB8	colorectal	male	2	0	1.01282	0.889328	1.15347	0.847684	0.95299
Carbonic Anhydrase X	Q9NS85	colorectal	male	2	0	0.98813	0.874768	1.11618	0.847691	0.95299
RhoGDI	P31150	colorectal	male	2	0	1.01033	0.909561	1.12227	0.847926	0.953067
Trefoil factor 2	Q03403	colorectal	male	2	0	1.01348	0.883489	1.16261	0.848331	0.953336
GCNT4	Q9P109	colorectal	male	2	0	1.01239	0.892212	1.14877	0.848482	0.953342
TRI54	Q9BYV2	colorectal	male	2	0	0.98924	0.885291	1.10539	0.848533	0.953365
RCN3	Q96D15	colorectal	male	2	0	0.989865	0.891588	1.09897	0.848573	0.953379
TOPB1	Q92547	colorectal	male	2	0	0.991291	0.906144	1.08444	0.848616	0.953412
ERP27	Q96DN0	colorectal	male	2	0	0.988274	0.875409	1.11569	0.848812	0.953481
FZD9	O00144	colorectal	male	2	0	1.01263	0.88974	1.15249	0.849201	0.953601
CTHR1	Q96CG8	colorectal	male	2	0	1.00981	0.913112	1.11676	0.849205	0.953601
WIF-1	Q9Y5W5	colorectal	male	2	0	0.988742	0.87972	1.11127	0.849353	0.953601
LRP5	O75197	colorectal	male	2	0	0.989473	0.887113	1.10364	0.849354	0.953601
NEC2	P16519	colorectal	male	2	0	0.985341	0.846028	1.14759	0.849411	0.953601
FOXO1A	Q12778	colorectal	male	2	0	0.988421	0.876315	1.11487	0.849603	0.95365
ITIH3	Q06033	colorectal	male	2	0	0.986871	0.86071	1.13152	0.849799	0.953773
ANKR1	Q15327	colorectal	male	2	0	1.01189	0.895225	1.14376	0.849997	0.953837
LACC1	Q8IV20	colorectal	male	2	0	1.01201	0.89418	1.14537	0.850069	0.953868
DCPS	Q96C86	colorectal	male	2	0	1.01025	0.908853	1.12297	0.850073	0.953868
Fibrinogen	P02671	colorectal	male	2	0	1.0117	0.896724	1.14142	0.850111	0.953891
CYH4	Q9UIA0	colorectal	male	2	0	0.982035	0.813588	1.18536	0.850233	0.95394
INGR2:ECD	P38484	colorectal	male	2	0	1.00942	0.915546	1.11292	0.850653	0.954074
FCRL4:ECD	Q96PJ5	colorectal	male	2	0	0.986863	0.859553	1.13303	0.851149	0.954114
TITIN	Q8WZ42	colorectal	male	2	0	0.990353	0.894782	1.09613	0.851491	0.954207
EPHAA	Q5JZY3	colorectal	male	2	0	1.01273	0.886951	1.15635	0.851691	0.954282
Agrin	O00468	colorectal	male	2	0	1.01204	0.892583	1.14748	0.851848	0.954296
LIRA4	P59901	colorectal	male	2	0	0.988236	0.872358	1.11951	0.85248	0.954478
CTLA-4	P16410	colorectal	male	2	0	1.00997	0.90954	1.12149	0.852732	0.954602
ELAV1	Q15717	colorectal	male	2	0	1.01386	0.876656	1.17253	0.852842	0.954604
KLHL2	O95198	colorectal	male	2	0	0.986224	0.851524	1.14223	0.853124	0.954728
TCEA1	P23193	colorectal	male	2	0	1.01455	0.870526	1.1824	0.853292	0.954783
NLGN3	Q9NZ94	colorectal	male	2	0	0.988363	0.872675	1.11939	0.85378	0.95499
WF10B	Q8IUB3	colorectal	male	2	0	0.988307	0.872102	1.12	0.853781	0.95499
TM1L1	O75674	colorectal	male	2	0	0.988846	0.877547	1.11426	0.853926	0.95499
CRDL1	Q9BU40	colorectal	male	2	0	0.985383	0.842192	1.15292	0.854172	0.95499
B3GT1	Q9Y5Z6	colorectal	male	2	0	0.990027	0.889582	1.10181	0.854309	0.955039
VAMP2	P63027	colorectal	male	2	0	1.01217	0.889478	1.15177	0.854472	0.955122
NDUA5	Q16718	colorectal	male	2	0	0.986828	0.856454	1.13705	0.854475	0.955122
ESAM	Q96AP7	colorectal	male	2	0	0.987558	0.863661	1.12923	0.854759	0.955192
PAPOG	Q9BWT3	colorectal	male	2	0	0.985588	0.843399	1.15175	0.855098	0.955348
SAE2	Q9UBT2	colorectal	male	2	0	0.987165	0.858534	1.13507	0.856093	0.955751
TCF24	Q7RTU0	colorectal	male	2	0	0.990923	0.897788	1.09372	0.856311	0.955843
S6A16	Q9GZN6	colorectal	male	2	0	1.0099	0.907648	1.12366	0.856528	0.955973
Integrin alpha-2/ b1	P05556	colorectal	male	2	0	0.989728	0.884797	1.1071	0.856709	0.956017
Sorcin	P30626	colorectal	male	2	0	1.01231	0.886115	1.15648	0.857052	0.956091
USB1	Q9BQ65	colorectal	male	2	0	0.986654	0.852318	1.14216	0.857207	0.956157
XTP3A	Q9H773	colorectal	male	2	0	0.987981	0.865957	1.1272	0.857327	0.956227
MYL4	P12829	colorectal	male	2	0	0.986716	0.852834	1.14161	0.857347	0.956235
CDHR3	Q6ZTQ4	colorectal	male	2	0	1.00957	0.909949	1.12009	0.857449	0.956239
DHB7:ECD	P56937	colorectal	male	2	0	0.985076	0.835965	1.16078	0.857504	0.956265
STCH	P48723	colorectal	male	2	0	0.988796	0.874334	1.11824	0.857541	0.956267
NOTUM	Q6P988	colorectal	male	2	0	0.986974	0.854901	1.13945	0.858026	0.956498
PAX4	O43316	colorectal	male	2	0	1.01205	0.887588	1.15396	0.858056	0.956513
MIA	Q16674	colorectal	male	2	0	0.987881	0.864292	1.12914	0.85809	0.956513
fibulin 1	P23142	colorectal	male	2	0	1.01091	0.897473	1.13868	0.85819	0.956513
DLK1	P80370	colorectal	male	2	0	1.0107	0.89914	1.1361	0.858464	0.956582
RGS5	O15539	colorectal	male	2	0	0.987406	0.858871	1.13518	0.858631	0.956642
DJC12	Q9UKB3	colorectal	male	2	0	1.00767	0.925943	1.0966	0.859538	0.95694
Phosphoglycerate mutase 1	P18669	colorectal	male	2	0	1.01246	0.882534	1.16152	0.859717	0.95702
C4	P0C0L4	colorectal	male	2	0	0.989925	0.884496	1.10792	0.860097	0.957141
MAGE-3	P43357	colorectal	male	2	0	1.01007	0.903491	1.12923	0.860146	0.957141
GUAD	Q9Y2T3	colorectal	male	2	0	1.00863	0.916608	1.10988	0.860323	0.957219
LIMK1	P53667	colorectal	male	2	0	1.0106	0.898417	1.13679	0.860567	0.957282
HACL1	Q9UJ83	colorectal	male	2	0	1.00774	0.924513	1.09846	0.86082	0.957373
U773	Q96DA0	colorectal	male	2	0	0.985266	0.834345	1.16349	0.861098	0.957471
NECA3	Q96P71	colorectal	male	2	0	1.01053	0.898625	1.13636	0.861191	0.957471
TSSK2	Q96PF2	colorectal	male	2	0	0.987505	0.857687	1.13697	0.861198	0.957471
UCN3	Q969E3	colorectal	male	2	0	1.01142	0.890414	1.14887	0.861337	0.957524
TBC28	Q2M2D7	colorectal	male	2	0	1.01527	0.856359	1.20367	0.861486	0.957621
SDS3	Q9H7L9	colorectal	male	2	0	0.989332	0.876652	1.11649	0.861983	0.957839
WFD11	Q8NEX6	colorectal	male	2	0	1.00892	0.912741	1.11523	0.86208	0.957868
Collagen a1(VI)	P12109	colorectal	male	2	0	0.989497	0.878268	1.11481	0.862227	0.957915
bFGF	P09038	colorectal	male	2	0	0.989848	0.882065	1.1108	0.862275	0.957941
SG196	Q9H5K3	colorectal	male	2	0	1.01308	0.874589	1.17351	0.862396	0.958007
Fibrinogen B	P02675	colorectal	male	2	0	0.98939	0.876587	1.11671	0.862878	0.958182
PAPD1	Q9NVV4	colorectal	male	2	0	1.0099	0.903072	1.12936	0.862918	0.95821
PXDC1	Q8IUK5	colorectal	male	2	0	1.01629	0.84587	1.22103	0.863044	0.95824
Sema E	Q99985	colorectal	male	2	0	0.990292	0.886394	1.10637	0.863045	0.95824
PURA1	Q8N142	colorectal	male	2	0	1.00926	0.908754	1.12088	0.863287	0.958314
SUSD3	Q96L08	colorectal	male	2	0	1.01114	0.891266	1.14714	0.863381	0.958334
FAK2:FAT	Q14289	colorectal	male	2	0	1.01044	0.897437	1.13766	0.863774	0.958376
UB2D3	P61077	colorectal	male	2	0	1.01186	0.88431	1.15782	0.863786	0.958376
Persephin	O60542	colorectal	male	2	0	1.00856	0.915002	1.11168	0.863792	0.958376
GOT1	P17174	colorectal	male	2	0	0.988622	0.867429	1.12675	0.863837	0.958376
IFN-a/b R1	P17181	colorectal	male	2	0	0.989481	0.876831	1.1166	0.863842	0.958376
K1324:CD	Q6UXG2	colorectal	male	2	0	0.990482	0.887888	1.10493	0.863892	0.958386
KLF4	O43474	colorectal	male	2	0	1.00808	0.919379	1.10534	0.864038	0.95845
SDF2	Q99470	colorectal	male	2	0	1.00938	0.906961	1.12336	0.864216	0.958487
GSTM4	Q03013	colorectal	male	2	0	0.989114	0.872499	1.12132	0.864221	0.958487
CD68	P34810	colorectal	male	2	0	0.988383	0.86442	1.13012	0.864306	0.958541
TENC1	Q63HR2	colorectal	male	2	0	0.988516	0.8658	1.12862	0.864387	0.958541
SHP1L	Q9BZQ2	colorectal	male	2	0	0.988816	0.869045	1.12509	0.864438	0.958541
SOCS7	O14512	colorectal	male	2	0	1.011	0.891588	1.14642	0.864494	0.958546
MAPIP	Q9Y2Q5	colorectal	male	2	0	1.00962	0.904318	1.12718	0.864767	0.958609
LRC25:ECD	Q8N386	colorectal	male	2	0	1.01025	0.898343	1.1361	0.864802	0.958609
BMP15	O95972	colorectal	male	2	0	0.988691	0.867239	1.12715	0.864949	0.958639
PACAP-38	P18509	colorectal	male	2	0	0.991455	0.898043	1.09458	0.865026	0.958675
FLRT1	Q9NZU1	colorectal	male	2	0	1.0093	0.906909	1.12325	0.865327	0.958859
BMI-1	P35226	colorectal	male	2	0	0.988354	0.862405	1.1327	0.86625	0.959286
TCEA2	Q15560	colorectal	male	2	0	0.991118	0.893352	1.09958	0.866291	0.959308
GAS7	O60861	colorectal	male	2	0	0.992065	0.90419	1.08848	0.866312	0.959315
NDUF5	Q5TEU4	colorectal	male	2	0	1.01013	0.898241	1.13597	0.866312	0.959315
ARMC3	Q5W041	colorectal	male	2	0	1.01604	0.843963	1.22321	0.866511	0.959369
PHYIP	Q92561	colorectal	male	2	0	0.989283	0.872094	1.12222	0.866976	0.959533
STAB1	Q9NY15	colorectal	male	2	0	0.991112	0.892791	1.10026	0.866988	0.959533
IFNA5	P01569	colorectal	male	2	0	0.987991	0.857723	1.13804	0.866996	0.959533
RAG-1	P15918	colorectal	male	2	0	0.989967	0.879527	1.11427	0.867305	0.95963
MAGE-10	P43363	colorectal	male	2	0	0.990621	0.886505	1.10697	0.867911	0.95991
CS077	O75264	colorectal	male	2	0	1.00915	0.906426	1.12351	0.867945	0.959924
RHG26	Q9UNA1	colorectal	male	2	0	1.00715	0.926039	1.09536	0.867991	0.959951
PROL1	Q99935	colorectal	male	2	0	1.0129	0.870797	1.17819	0.868036	0.959985
ELL3	Q9HB65	colorectal	male	2	0	0.990144	0.880862	1.11298	0.868162	0.960061
Chk2	O96017	colorectal	male	2	0	0.990403	0.883421	1.11034	0.868668	0.960198
IgE	P01854	colorectal	male	2	0	0.990472	0.884133	1.1096	0.86878	0.960248
NAKD2	Q4G0N4	colorectal	male	2	0	1.00975	0.8999	1.133	0.868905	0.96028
UBP21	Q9UK80	colorectal	male	2	0	1.00914	0.905747	1.12434	0.868918	0.960287
PHKA1	P46020	colorectal	male	2	0	1.0091	0.906111	1.12379	0.869	0.960331
MA1A2	O60476	colorectal	male	2	0	1.01147	0.883197	1.15837	0.869088	0.960371
PGRP-I-beta	Q96LB8	colorectal	male	2	0	0.989774	0.87549	1.11898	0.86957	0.960496
APCD1	Q8J025	colorectal	male	2	0	0.99197	0.900871	1.09228	0.869696	0.960547
BMP-2	P12643	colorectal	male	2	0	0.991096	0.890192	1.10344	0.870317	0.960778
Syntenin 1	O00560	colorectal	male	2	0	0.989186	0.867414	1.12805	0.871136	0.961001
MED-1	Q15648	colorectal	male	2	0	1.01178	0.877712	1.16632	0.871731	0.961196
MYP2	P02689	colorectal	male	2	0	0.989448	0.869842	1.1255	0.87179	0.961196
METTL1	Q9UBP6	colorectal	male	2	0	1.00951	0.899858	1.13253	0.871809	0.961196
ASB8	Q9H765	colorectal	male	2	0	0.990101	0.877335	1.11736	0.871888	0.961196
HBAZ	P02008	colorectal	male	2	0	0.992875	0.910166	1.0831	0.871997	0.961278
MLRA	Q01449	colorectal	male	2	0	0.989907	0.874791	1.12017	0.872224	0.961358
VEGF sR1	P17948	colorectal	male	2	0	0.988588	0.859433	1.13715	0.872343	0.961414
SLAF1	Q13291	colorectal	male	2	0	1.00947	0.899842	1.13245	0.872354	0.961419
SET	Q01105	colorectal	male	2	0	0.987709	0.849228	1.14877	0.872521	0.961534
SNR25	Q9BV90	colorectal	male	2	0	1.01172	0.877293	1.16676	0.872688	0.961557
PKHA3	Q9HB20	colorectal	male	2	0	1.01398	0.855621	1.20164	0.872704	0.961557
TSSK1	Q9BXA7	colorectal	male	2	0	1.00794	0.914819	1.11054	0.87295	0.961576
DPP2	Q9UHL4	colorectal	male	2	0	0.986191	0.831092	1.17023	0.873447	0.961681
Discoidin domain receptor 2	Q16832	colorectal	male	2	0	0.991853	0.896731	1.09706	0.873637	0.961768
THS7A:TSP type-1 domain 17	Q9UPZ6	colorectal	male	2	0	1.00646	0.929579	1.0897	0.87379	0.961809
HABP4	Q5JVS0	colorectal	male	2	0	0.991192	0.88798	1.1064	0.874702	0.962042
STK16	O75716	colorectal	male	2	0	1.00883	0.904351	1.12539	0.874708	0.962042
AN32C	O43423	colorectal	male	2	0	0.99094	0.884662	1.10998	0.875051	0.962191
ACYP2	P14621	colorectal	male	2	0	0.988274	0.853093	1.14487	0.875107	0.962201
NAR3	Q13508	colorectal	male	2	0	1.01056	0.886023	1.15259	0.87565	0.962402
PAL4D	F5H284	colorectal	male	2	0	1.00947	0.89686	1.13622	0.875868	0.962449
SYNM	Q96I59	colorectal	male	2	0	1.01106	0.879686	1.16206	0.876882	0.962831
FGFP3	Q8TAT2	colorectal	male	2	0	1.00957	0.894389	1.13959	0.877486	0.963084
FR1OP	O95684	colorectal	male	2	0	0.990393	0.87538	1.12052	0.878185	0.96346
TCAL3	Q969E4	colorectal	male	2	0	1.00889	0.900843	1.1299	0.878262	0.963499
K0494:N-term	O75071	colorectal	male	2	0	0.98862	0.853841	1.14467	0.878355	0.963532
TSHR	P16473	colorectal	male	2	0	1.00877	0.902095	1.12805	0.878364	0.963532
F171B:CD	Q6P995	colorectal	male	2	0	1.01219	0.866602	1.18223	0.8785	0.963601
MAP3K3	Q99759	colorectal	male	2	0	0.991312	0.886231	1.10885	0.878688	0.963638
CUTA	O60888	colorectal	male	2	0	0.992547	0.901552	1.09273	0.878805	0.963675
Quinone reductase 2	P16083	colorectal	male	2	0	1.01086	0.879445	1.16192	0.879135	0.963826
PRS37	A4D1T9	colorectal	male	2	0	0.992556	0.901383	1.09295	0.879189	0.96383
CC167	Q9P0B6	colorectal	male	2	0	1.00778	0.911902	1.11374	0.8792	0.96383
ITM2A	O43736	colorectal	male	2	0	0.991545	0.888698	1.10629	0.879209	0.96383
PGP9.5	P09936	colorectal	male	2	0	0.988029	0.84565	1.15438	0.87943	0.963905
NCAM1	P13591	colorectal	male	2	0	1.00991	0.888712	1.14764	0.879814	0.963969
PIN1	Q13526	colorectal	male	2	0	0.988456	0.850312	1.14904	0.879836	0.963977
GPR26	Q8NDV2	colorectal	male	2	0	1.00879	0.90001	1.13071	0.880526	0.964277
ERN1	O75460	colorectal	male	2	0	0.990872	0.878955	1.11704	0.8808	0.96437
Tropomyosin 2	P07951	colorectal	male	2	0	1.0093	0.894168	1.13926	0.880912	0.964414
SCO1	O75880	colorectal	male	2	0	0.99027	0.870827	1.1261	0.881475	0.96475
HHIP	Q96QV1	colorectal	male	2	0	1.01059	0.879353	1.1614	0.882047	0.964865
PDE4D	Q08499	colorectal	male	2	0	0.992224	0.894946	1.10008	0.882128	0.964865
a2-HS-Glycoprotein	P02765	colorectal	male	2	0	0.991129	0.880995	1.11503	0.88214	0.964865
TADBP	Q13148	colorectal	male	2	0	0.990698	0.875546	1.121	0.882158	0.964865
GOLM1	Q8NBJ4	colorectal	male	2	0	1.00872	0.899038	1.13179	0.882456	0.964923
SPT22	Q8NHS9	colorectal	male	2	0	0.987481	0.835558	1.16703	0.882495	0.964923
PCLI1	Q7Z2X4	colorectal	male	2	0	0.987943	0.840746	1.16091	0.882847	0.965098
Glycodelin	P09466	colorectal	male	2	0	1.01116	0.872372	1.17203	0.88285	0.965098
MPP2	Q14168	colorectal	male	2	0	0.991192	0.881101	1.11504	0.882909	0.965107
ENA-78	P42830	colorectal	male	2	0	0.991494	0.884809	1.11104	0.883072	0.96513
BAG-2	O95816	colorectal	male	2	0	1.00815	0.904707	1.12343	0.88312	0.965151
SYF2	O95926	colorectal	male	2	0	0.990841	0.876281	1.12038	0.883312	0.965285
TAD2A	O75478	colorectal	male	2	0	1.00808	0.905404	1.12239	0.883317	0.965285
C1q	P02745	colorectal	male	2	0	0.992054	0.891719	1.10368	0.88342	0.965345
Apo A-V	Q6Q788	colorectal	male	2	0	0.991371	0.882664	1.11347	0.883727	0.965468
CQ078:N-term	Q8N4C9	colorectal	male	2	0	0.991815	0.888223	1.10749	0.883898	0.965468
TCF21	O43680	colorectal	male	2	0	1.00954	0.888767	1.14672	0.883926	0.965468
FA24B	Q8N5W8	colorectal	male	2	0	1.00932	0.890825	1.14359	0.884195	0.965535
XTP3B	Q96DZ1	colorectal	male	2	0	1.01128	0.869632	1.17599	0.884204	0.965535
EPHA7	Q15375	colorectal	male	2	0	1.00841	0.900914	1.12873	0.884253	0.965535
p107	P28749	colorectal	male	2	0	0.98947	0.857795	1.14136	0.884482	0.965605
PSA	P07288	colorectal	male	2	0	1.01184	0.863178	1.18611	0.884537	0.965605
FL2D	Q15007	colorectal	male	2	0	0.991571	0.884478	1.11163	0.88459	0.965605
Integrin a5b1	P05556	colorectal	male	2	0	1.00938	0.889434	1.14551	0.884942	0.965776
NLGNY	Q8NFZ3	colorectal	male	2	0	0.990345	0.86839	1.12943	0.884944	0.965776
SCIMP	Q6UWF3	colorectal	male	2	0	0.992812	0.900387	1.09473	0.884959	0.965776
DPEP1	P16444	colorectal	male	2	0	1.00893	0.894433	1.13808	0.88502	0.965805
MRM2	Q9UI43	colorectal	male	2	0	0.991631	0.884331	1.11195	0.885629	0.965965
SSRP1	Q08945	colorectal	male	2	0	0.987521	0.831666	1.17258	0.886064	0.966075
RGS13	O14921	colorectal	male	2	0	1.00888	0.893326	1.13937	0.886784	0.966489
MUC1:region 2	P15941	colorectal	male	2	0	0.992905	0.899961	1.09545	0.887093	0.966625
KLH12	Q53G59	colorectal	male	2	0	1.00843	0.897953	1.13249	0.887282	0.966686
M3K10	Q02779	colorectal	male	2	0	1.00925	0.888066	1.14696	0.887853	0.966994
TPSG1	Q9NRR2	colorectal	male	2	0	0.992666	0.895879	1.09991	0.888153	0.96703
NDRG4	Q9ULP0	colorectal	male	2	0	1.00675	0.916603	1.10576	0.888239	0.967059
Phospholipase C-beta-1	Q9NQ66	colorectal	male	2	0	1.01029	0.875596	1.1657	0.888479	0.967084
PGP	A6NDG6	colorectal	male	2	0	0.989064	0.847624	1.15411	0.88893	0.967202
Cytosolic 5'-nucleotidase III-like protein	Q969T7	colorectal	male	2	0	0.993045	0.899988	1.09572	0.889426	0.967354
GSTM5-5	P46439	colorectal	male	2	0	0.992504	0.892447	1.10378	0.889629	0.967417
PTPRR	Q15256	colorectal	male	2	0	0.993238	0.902394	1.09323	0.889736	0.967479
LRCH4: LRR5	O75427	colorectal	male	2	0	0.992666	0.894551	1.10154	0.889743	0.967479
BUP1	Q9UBR1	colorectal	male	2	0	0.991947	0.884609	1.11231	0.889947	0.967551
B4GT6	Q9UBX8	colorectal	male	2	0	0.990026	0.858769	1.14134	0.89013	0.967585
S14L4	Q9UDX3	colorectal	male	2	0	1.00853	0.893488	1.13839	0.890661	0.967801
RAB17	Q9H0T7	colorectal	male	2	0	0.991498	0.87782	1.1199	0.890689	0.967823
Thrombopoietin Receptor	P40238	colorectal	male	2	0	1.01044	0.870179	1.17331	0.891662	0.968228
C1QR1	Q9NPY3	colorectal	male	2	0	0.991808	0.880766	1.11685	0.891993	0.968381
ASM3A	Q92484	colorectal	male	2	0	0.992023	0.883673	1.11366	0.892048	0.968413
PRP18	Q99633	colorectal	male	2	0	1.0099	0.875766	1.16457	0.892244	0.968477
FGF-8	P55075	colorectal	male	2	0	1.0059	0.923793	1.0953	0.892308	0.968496
FUBP2	Q92945	colorectal	male	2	0	0.991647	0.878095	1.11988	0.89247	0.968548
MEK1	Q02750	colorectal	male	2	0	0.990511	0.862377	1.13768	0.892698	0.968653
KAT3	Q6YP21	colorectal	male	2	0	1.0084	0.89288	1.13887	0.892794	0.968688
CPNE6	O95741	colorectal	male	2	0	1.00574	0.925335	1.09313	0.892927	0.968758
Adenylate kinase isoenzyme 5	Q9Y6K8	colorectal	male	2	0	1.00739	0.904805	1.12161	0.893063	0.968838
ATS15	Q8TE58	colorectal	male	2	0	0.989624	0.849839	1.1524	0.893203	0.968883
AZGP1	P25311	colorectal	male	2	0	1.00871	0.888763	1.14483	0.893244	0.968907
Keratin 72	Q14CN4	colorectal	male	2	0	1.00831	0.8934	1.13799	0.893403	0.968939
SMAC	Q9NR28	colorectal	male	2	0	0.991691	0.877432	1.12083	0.893723	0.969046
HDHD1	Q08623	colorectal	male	2	0	1.00796	0.897276	1.1323	0.893724	0.969046
Galectin-7	P47929	colorectal	male	2	0	0.993826	0.907467	1.0884	0.893772	0.969074
CT453	Q8NHU0	colorectal	male	2	0	1.00997	0.872086	1.16965	0.894633	0.969645
CD81	P60033	colorectal	male	2	0	1.00549	0.927141	1.09046	0.894728	0.969662
E2F5	Q15329	colorectal	male	2	0	1.01076	0.862213	1.1849	0.895011	0.969709
TRAPPC4	Q9Y296	colorectal	male	2	0	0.990995	0.866286	1.13366	0.895121	0.969752
SPCS	Q9HD40	colorectal	male	2	0	1.01013	0.868935	1.17426	0.895652	0.969947
FAK1	Q05397	colorectal	male	2	0	0.992317	0.884039	1.11386	0.895906	0.969947
CS010	Q969H8	colorectal	male	2	0	0.991352	0.870294	1.12925	0.896001	0.96995
SE6L2	Q6UXD5	colorectal	male	2	0	0.98941	0.843386	1.16072	0.89603	0.96995
STIM1:ECD	Q13586	colorectal	male	2	0	0.993469	0.90015	1.09646	0.896409	0.97008
PEDF	P36955	colorectal	male	2	0	1.00834	0.889634	1.14288	0.89664	0.970117
TIGIT	Q495A1	colorectal	male	2	0	0.993461	0.899678	1.09702	0.896815	0.970135
NXT1	Q9UKK6	colorectal	male	2	0	0.991728	0.87404	1.12526	0.897452	0.97038
CHST1	O43916	colorectal	male	2	0	1.00779	0.894901	1.13492	0.898128	0.970514
HEXI2	Q96MH2	colorectal	male	2	0	0.990434	0.854725	1.14769	0.898269	0.970551
FLIP	O15519	colorectal	male	2	0	1.00762	0.896674	1.13229	0.898507	0.970668
ASIC4	Q96FT7	colorectal	male	2	0	1.00727	0.900851	1.12625	0.89887	0.97077
CD3G	P09693	colorectal	male	2	0	1.00868	0.882759	1.15255	0.898958	0.97083
ZBP1	Q9H171	colorectal	male	2	0	1.00723	0.901177	1.12576	0.899044	0.97083
WN10B	O00744	colorectal	male	2	0	1.00595	0.917543	1.10287	0.899423	0.97093
VDR	P11473	colorectal	male	2	0	1.00503	0.929559	1.08662	0.899782	0.970984
IL-11	P20809	colorectal	male	2	0	0.99091	0.859023	1.14304	0.900277	0.971146
SIA7C	Q8NDV1	colorectal	male	2	0	0.993202	0.89263	1.1051	0.900339	0.971146
COA7	Q96BR5	colorectal	male	2	0	1.00612	0.914387	1.10706	0.900396	0.971154
CYR61	O00622	colorectal	male	2	0	0.992915	0.887961	1.11027	0.900722	0.971257
PCDA4	Q9UN74	colorectal	male	2	0	0.99082	0.85694	1.14562	0.900907	0.971306
ZDH14	Q8IZN3	colorectal	male	2	0	0.99401	0.904251	1.09268	0.900987	0.971306
FOXGB	P55316	colorectal	male	2	0	1.00579	0.91826	1.10166	0.901109	0.971306
CLN5:LD	O75503	colorectal	male	2	0	0.994805	0.916236	1.08011	0.901245	0.971373
JAML1	Q86YT9	colorectal	male	2	0	1.00741	0.895905	1.13278	0.901877	0.971555
PTPRN	Q16849	colorectal	male	2	0	0.99299	0.887814	1.11063	0.90199	0.971594
HLF	Q16534	colorectal	male	2	0	0.99314	0.889846	1.10842	0.902223	0.971669
PDGFRA	P16234	colorectal	male	2	0	1.00669	0.904887	1.11994	0.902477	0.971776
LGR4	Q9BXB1	colorectal	male	2	0	0.991578	0.865848	1.13556	0.902691	0.971853
Aggrecan	P16112	colorectal	male	2	0	1.00751	0.89342	1.13617	0.902897	0.971887
RET	P07949	colorectal	male	2	0	0.990026	0.84276	1.16303	0.902906	0.971887
SELW	P63302	colorectal	male	2	0	0.991616	0.866152	1.13525	0.902913	0.971887
KREM1	Q96MU8	colorectal	male	2	0	1.00794	0.887592	1.14461	0.902962	0.971887
THAS	P24557	colorectal	male	2	0	1.00613	0.911649	1.1104	0.903353	0.971907
CART	Q16568	colorectal	male	2	0	1.00839	0.880639	1.15467	0.903778	0.971949
OX40 Ligand	P23510	colorectal	male	2	0	1.0066	0.904304	1.12047	0.904234	0.972066
GCNT4	Q9P109	colorectal	male	2	0	1.00648	0.905911	1.11821	0.904287	0.972079
S2611	Q86WA9	colorectal	male	2	0	1.00629	0.908499	1.1146	0.90438	0.972085
PARP:BRCT domain	P09874	colorectal	male	2	0	1.0093	0.867766	1.17391	0.904462	0.972121
TANK	Q92844	colorectal	male	2	0	0.988917	0.824151	1.18662	0.904602	0.972159
RECO	P35243	colorectal	male	2	0	0.992536	0.877928	1.1221	0.904734	0.972172
CRYL1	Q9Y2S2	colorectal	male	2	0	1.00919	0.868527	1.17263	0.904939	0.972289
Alcadein-beta	Q9BQT9	colorectal	male	2	0	0.991887	0.86776	1.13377	0.904941	0.972289
ALKB3	Q96Q83	colorectal	male	2	0	0.992012	0.86947	1.13183	0.905107	0.972358
CB032	Q96F85	colorectal	male	2	0	0.991866	0.867009	1.1347	0.905293	0.972481
CC018	Q9UK00	colorectal	male	2	0	1.00766	0.88796	1.14349	0.905892	0.972707
CNTN3	Q9P232	colorectal	male	2	0	1.00919	0.867159	1.17449	0.905893	0.972707
HBD-3	P81534	colorectal	male	2	0	0.994205	0.902673	1.09502	0.906116	0.972776
PCDGM	Q9Y5F6	colorectal	male	2	0	1.00619	0.908164	1.11479	0.906127	0.972776
MUSK	O15146	colorectal	male	2	0	0.991233	0.856094	1.1477	0.906263	0.97284
RD23A	P54725	colorectal	male	2	0	1.0088	0.871682	1.16748	0.906456	0.972918
RT14	O60783	colorectal	male	2	0	1.00798	0.882795	1.15091	0.906535	0.972948
CRH	P06850	colorectal	male	2	0	0.994058	0.899521	1.09853	0.906949	0.973072
HDGR2	Q7Z4V5	colorectal	male	2	0	1.00674	0.899421	1.12688	0.906955	0.973072
GI24:ECD	Q9H7M9	colorectal	male	2	0	0.989693	0.831834	1.17751	0.906974	0.973072
MALT1	Q9UDY8	colorectal	male	2	0	1.00777	0.88496	1.14763	0.907061	0.973072
TRAIL R2:Death	O14763	colorectal	male	2	0	0.994153	0.900842	1.09713	0.907173	0.973072
UBE2C	O00762	colorectal	male	2	0	0.992846	0.879972	1.1202	0.907179	0.973072
TGM4	P49221	colorectal	male	2	0	0.99142	0.857721	1.14596	0.907184	0.973072
Galectin-7	P47929	colorectal	male	2	0	1.00841	0.876016	1.1608	0.907201	0.973072
CD63	P08962	colorectal	male	2	0	1.00716	0.892969	1.13595	0.907504	0.973226
UNC5H4	Q6UXZ4	colorectal	male	2	0	1.00878	0.870135	1.16952	0.907726	0.973292
CD79A	P11912	colorectal	male	2	0	1.00902	0.866895	1.17444	0.907749	0.973292
IL-12 Rb1	P42701	colorectal	male	2	0	1.00836	0.875764	1.16104	0.907818	0.973335
MP2K2	P36507	colorectal	male	2	0	1.00706	0.893271	1.13535	0.908422	0.973655
BID	P55957	colorectal	male	2	0	0.991173	0.850952	1.1545	0.909298	0.973978
DFFA	O00273	colorectal	male	2	0	0.99415	0.898699	1.09974	0.909303	0.973978
eIF-5A-1	P63241	colorectal	male	2	0	0.989528	0.825284	1.18646	0.909494	0.974042
NADPH-P450 Oxidoreductase	P16435	colorectal	male	2	0	1.00714	0.890459	1.13911	0.909809	0.974182
SAP30	O75446	colorectal	male	2	0	1.00676	0.895835	1.13142	0.909944	0.974193
NR2CA	Q86WQ0	colorectal	male	2	0	1.00528	0.916731	1.10239	0.910797	0.974538
IL-17 RC	Q8NAC3	colorectal	male	2	0	0.993957	0.893939	1.10516	0.910804	0.974538
ABL1	P00519	colorectal	male	2	0	0.990711	0.840828	1.16731	0.911218	0.974593
PSMA	Q04609	colorectal	male	2	0	1.00677	0.894007	1.13375	0.911408	0.974674
WIF-1	Q9Y5W5	colorectal	male	2	0	0.99332	0.882032	1.11865	0.911964	0.974962
CLM2	Q496F6	colorectal	male	2	0	1.00617	0.901904	1.12248	0.912316	0.975179
CUZD1	Q86UP6	colorectal	male	2	0	1.0054	0.913398	1.10667	0.912391	0.975217
RF1ML	Q9UGC7	colorectal	male	2	0	0.990658	0.83795	1.1712	0.912497	0.975231
RPB11	P52435	colorectal	male	2	0	1.00675	0.892824	1.13522	0.912514	0.975231
ALG2	Q9H553	colorectal	male	2	0	0.992133	0.86163	1.1424	0.912594	0.975253
K1161:CD	Q6NSJ0	colorectal	male	2	0	0.993672	0.887119	1.11302	0.912652	0.975254
Moesin	P26038	colorectal	male	2	0	0.991103	0.844555	1.16308	0.912835	0.9753
DNJC4:N-term	Q9NNZ3	colorectal	male	2	0	1.00603	0.903311	1.12042	0.912918	0.975337
MFAP4	P55083	colorectal	male	2	0	1.00704	0.887875	1.1422	0.913035	0.975368
IGF-I	P05019	colorectal	male	2	0	1.00658	0.894802	1.13232	0.913064	0.975377
Amylase, alpha 1A	P04745	colorectal	male	2	0	0.993664	0.886134	1.11424	0.913386	0.975429
CLM6	Q08708	colorectal	male	2	0	0.993199	0.878216	1.12324	0.913429	0.975429
SUFU	Q9UMX1	colorectal	male	2	0	0.992399	0.864688	1.13897	0.913558	0.975452
TPP2	P29144	colorectal	male	2	0	0.9932	0.878017	1.12349	0.913601	0.975465
TR:ECD	P02786	colorectal	male	2	0	1.00793	0.873618	1.1629	0.913755	0.975502
Tankyrase-1	O95271	colorectal	male	2	0	0.99372	0.886601	1.11378	0.913789	0.975502
MAMC2	Q7Z304	colorectal	male	2	0	1.00816	0.870156	1.16806	0.91381	0.975502
TLR3	O15455	colorectal	male	2	0	1.0077	0.876809	1.15812	0.914006	0.975576
QORL1	O95825	colorectal	male	2	0	0.994236	0.895199	1.10423	0.91401	0.975576
INDO	P14902	colorectal	male	2	0	0.992369	0.863122	1.14097	0.914313	0.975673
VSIG8	P0DPA2	colorectal	male	2	0	0.993286	0.878534	1.12303	0.914352	0.975673
HECA2:ECD	A8MVW5	colorectal	male	2	0	1.00534	0.911783	1.10851	0.914834	0.97585
TKN4	Q86UU9	colorectal	male	2	0	1.00642	0.894303	1.13259	0.915426	0.975985
OTX1	P32242	colorectal	male	2	0	1.00626	0.896359	1.12964	0.915742	0.976088
BTG4	Q9NY30	colorectal	male	2	0	0.993246	0.875657	1.12663	0.91605	0.976187
TXLNA	P40222	colorectal	male	2	0	1.00688	0.886289	1.14387	0.91614	0.976187
SC61B	P60468	colorectal	male	2	0	1.0075	0.876583	1.15798	0.916175	0.976187
FHR4	Q92496	colorectal	male	2	0	0.993847	0.88587	1.11498	0.916229	0.976187
KMO	O15229	colorectal	male	2	0	1.00818	0.86622	1.1734	0.916236	0.976187
TBCA	O75347	colorectal	male	2	0	0.993136	0.873378	1.12931	0.916325	0.976191
NAG	P54802	colorectal	male	2	0	1.00628	0.895182	1.13117	0.916448	0.976248
Integrin a1b1	P05556	colorectal	male	2	0	0.991585	0.845998	1.16223	0.916927	0.976375
MANS4	A6NHS7	colorectal	male	2	0	0.994905	0.903749	1.09525	0.917019	0.976375
AXIN2	Q9Y2T1	colorectal	male	2	0	0.99355	0.879589	1.12228	0.917094	0.976375
C1QC	P02747	colorectal	male	2	0	1.00622	0.895328	1.13084	0.917162	0.976375
NRP1	O14786	colorectal	male	2	0	1.00627	0.894025	1.1326	0.917533	0.97654
XYLB	O75191	colorectal	male	2	0	0.992417	0.85903	1.14652	0.917682	0.976586
F151A	Q8WW52	colorectal	male	2	0	0.994057	0.887567	1.11332	0.917873	0.976605
FHR3	Q02985	colorectal	male	2	0	1.00593	0.898644	1.12602	0.918179	0.976646
Annexin V	P08758	colorectal	male	2	0	1.00686	0.883704	1.14717	0.918236	0.976648
TMUB2	Q71RG4	colorectal	male	2	0	0.994535	0.895662	1.10432	0.918297	0.976648
TCP10	Q12799	colorectal	male	2	0	0.994355	0.891979	1.10848	0.918664	0.976768
hnRNP C1/C2	P07910	colorectal	male	2	0	1.00598	0.89688	1.12836	0.918896	0.976797
FCG3B	O75015	colorectal	male	2	0	1.00621	0.89301	1.13377	0.918975	0.976797
CCNB2	O95067	colorectal	male	2	0	1.00634	0.890488	1.13727	0.919285	0.976878
NFL	P07196	colorectal	male	2	0	0.993822	0.881284	1.12073	0.919497	0.976972
MO2R1:CD	Q8TD46	colorectal	male	2	0	1.00609	0.894145	1.13206	0.9196	0.977017
TCP4	P53999	colorectal	male	2	0	1.00721	0.875401	1.15886	0.920037	0.97721
CXAR	P78310	colorectal	male	2	0	1.00647	0.886644	1.14249	0.920572	0.977369
TREX2	Q9BQ50	colorectal	male	2	0	1.00563	0.900486	1.12305	0.920613	0.97739
PDE3A	Q14432	colorectal	male	2	0	1.00523	0.907263	1.11377	0.920633	0.977404
LTOR3	Q9UHA4	colorectal	male	2	0	1.00486	0.913357	1.10553	0.920726	0.977406
FGF-5	P12034	colorectal	male	2	0	1.00681	0.880703	1.15097	0.920839	0.977406
DUS4	Q13115	colorectal	male	2	0	0.994183	0.885801	1.11583	0.92109	0.97743
SMUF1	Q9HCE7	colorectal	male	2	0	0.994365	0.888938	1.1123	0.92128	0.977478
NEO1	Q92859	colorectal	male	2	0	1.00695	0.876453	1.15687	0.9221	0.977802
VANG1	Q8TAA9	colorectal	male	2	0	1.00644	0.884759	1.14484	0.922276	0.977879
a1-Microglobulin	P02760	colorectal	male	2	0	1.00604	0.891286	1.13557	0.922362	0.977929
HUS1	O60921	colorectal	male	2	0	1.00659	0.881522	1.14941	0.922665	0.978044
FA84A	Q96KN4	colorectal	male	2	0	1.00497	0.908969	1.11111	0.922872	0.978092
SRXN1	Q9BYN0	colorectal	male	2	0	0.993715	0.874556	1.12911	0.922936	0.978092
EMID1	Q96A84	colorectal	male	2	0	1.00709	0.871995	1.16312	0.923394	0.97821
TRA2B	P62995	colorectal	male	2	0	1.0061	0.88865	1.13906	0.923556	0.978281
RBBP4	Q09028	colorectal	male	2	0	1.00705	0.872379	1.1625	0.923626	0.978316
Alpha-L-fucosidase I	P04066	colorectal	male	2	0	0.99462	0.89046	1.11096	0.923861	0.978433
DHB4	P51659	colorectal	male	2	0	0.991253	0.826553	1.18877	0.924503	0.978666
LGMN	Q99538	colorectal	male	2	0	1.00579	0.892579	1.13336	0.924509	0.978666
PMGT1	Q8WZA1	colorectal	male	2	0	0.995682	0.910239	1.08915	0.924686	0.978687
RORG	P51449	colorectal	male	2	0	1.00643	0.881228	1.14941	0.924696	0.978687
PCDC1	Q9H158	colorectal	male	2	0	1.00722	0.867155	1.16991	0.924987	0.978783
Ficolin-3	O75636	colorectal	male	2	0	1.006	0.887855	1.13988	0.925172	0.978831
Hemoglobin	P68871	colorectal	male	2	0	1.00612	0.885619	1.14302	0.925285	0.978837
P4R3A	Q6IN85	colorectal	male	2	0	0.993852	0.873496	1.13079	0.925393	0.978837
FIBP	O43427	colorectal	male	2	0	0.991138	0.821617	1.19564	0.925897	0.979119
IFNA8	P32881	colorectal	male	2	0	0.993764	0.87072	1.1342	0.926098	0.979169
Activin AB	P08476	colorectal	male	2	0	0.994335	0.881761	1.12128	0.926164	0.979209
TIMD3	Q8TDQ0	colorectal	male	2	0	1.00564	0.892039	1.1337	0.926766	0.979519
MATN3	O15232	colorectal	male	2	0	0.993724	0.868397	1.13714	0.927066	0.979707
HNRLL	Q8WVV9	colorectal	male	2	0	0.994722	0.887648	1.11471	0.927439	0.979854
PHP14	Q9NRX4	colorectal	male	2	0	1.00694	0.867679	1.16855	0.927448	0.979854
Amyloid-like protein 1	P51693	colorectal	male	2	0	0.992862	0.850852	1.15857	0.927518	0.979893
LRP12	Q9Y561	colorectal	male	2	0	1.00579	0.887691	1.13961	0.927777	0.979908
SOX6	P35712	colorectal	male	2	0	0.993868	0.869706	1.13575	0.928014	0.979972
gp75	P17643	colorectal	male	2	0	1.00539	0.89449	1.13003	0.928232	0.980051
CRBP	P09455	colorectal	male	2	0	0.995939	0.911487	1.08822	0.928275	0.980063
GXLT1	Q4G148	colorectal	male	2	0	0.995097	0.893899	1.10775	0.928434	0.980092
CSAG1	Q6PB30	colorectal	male	2	0	1.00543	0.892655	1.13246	0.928865	0.980314
CREM	Q03060	colorectal	male	2	0	0.994835	0.887745	1.11484	0.928986	0.980356
KLHL7	Q8IXQ5	colorectal	male	2	0	0.995498	0.901358	1.09947	0.929056	0.980356
SIA7D	Q9H4F1	colorectal	male	2	0	0.995585	0.903087	1.09756	0.929134	0.980356
BAI3	O60242	colorectal	male	2	0	1.00454	0.908472	1.11078	0.929561	0.980533
WBP2	Q969T9	colorectal	male	2	0	1.00512	0.896708	1.12664	0.930117	0.9806
ARRD5	A6NEK1	colorectal	male	2	0	0.993818	0.865005	1.14181	0.930228	0.980657
RALB	P11234	colorectal	male	2	0	0.993525	0.858174	1.15022	0.930726	0.980747
SEM4C	Q9C0C4	colorectal	male	2	0	0.994365	0.875299	1.12963	0.930799	0.980764
YTDC1	Q96MU7	colorectal	male	2	0	1.00646	0.869225	1.16536	0.931418	0.980831
C1GLT/C1GLC Complex	Q96EU7	colorectal	male	2	0	0.99434	0.873769	1.13155	0.931422	0.980831
p27Kip1	P46527	colorectal	male	2	0	1.00469	0.90295	1.1179	0.931493	0.980831
BAMBI:CD	Q13145	colorectal	male	2	0	1.00537	0.889739	1.13603	0.931517	0.980831
COX42	Q96KJ9	colorectal	male	2	0	1.00507	0.895311	1.12829	0.931651	0.980831
PSA	P07288	colorectal	male	2	0	0.993725	0.86052	1.14755	0.93169	0.980831
UBE2T	Q9NPD8	colorectal	male	2	0	1.00453	0.905763	1.11407	0.931792	0.980831
SND1	Q7KZF4	colorectal	male	2	0	0.995107	0.889202	1.11363	0.931923	0.980831
CALY	Q9NYX4	colorectal	male	2	0	0.995011	0.886444	1.11688	0.93239	0.980889
MGP	P08493	colorectal	male	2	0	0.993606	0.856608	1.15251	0.932462	0.980889
APC7	Q9UJX3	colorectal	male	2	0	0.993417	0.851903	1.15844	0.932875	0.980941
NOMO2	Q5JPE7	colorectal	male	2	0	1.00545	0.8859	1.14114	0.932901	0.980941
NANP	Q8TBE9	colorectal	male	2	0	0.994638	0.877588	1.1273	0.932929	0.980941
PPARa	Q07869	colorectal	male	2	0	1.00541	0.886584	1.14017	0.932967	0.980941
RAD1	O60671	colorectal	male	2	0	0.993654	0.856422	1.15287	0.933092	0.98098
IEX1	P46695	colorectal	male	2	0	0.994783	0.879031	1.12578	0.933946	0.981235
ARHI	O95661	colorectal	male	2	0	1.00542	0.884615	1.14273	0.933986	0.981235
g-Synuclein	O76070	colorectal	male	2	0	0.994334	0.868019	1.13903	0.934668	0.981333
Growth hormone-releasing factor	P01286	colorectal	male	2	0	1.00473	0.897377	1.12494	0.934705	0.981333
CD97	P48960	colorectal	male	2	0	0.9951	0.883495	1.1208	0.935498	0.981525
PSD1	A5PKW4	colorectal	male	2	0	1.00445	0.901135	1.11962	0.936049	0.981777
Integrin aVb3	P05106	colorectal	male	2	0	1.00538	0.88184	1.14622	0.936092	0.9818
TMC5A	Q8N6Q1	colorectal	male	2	0	0.995378	0.88876	1.11479	0.936123	0.981806
BMPER	Q8N8U9	colorectal	male	2	0	1.00613	0.866237	1.16862	0.936217	0.981836
Fas, soluble	P25445	colorectal	male	2	0	0.995359	0.887962	1.11574	0.936351	0.981836
JPH1	Q9HDC5	colorectal	male	2	0	0.995076	0.881489	1.1233	0.936382	0.981836
PGM2	Q96G03	colorectal	male	2	0	1.0042	0.905774	1.11332	0.936556	0.98184
KHDCL	Q5JSQ8	colorectal	male	2	0	0.995586	0.892347	1.11077	0.936868	0.98184
PCDH9	Q9HC56	colorectal	male	2	0	1.00587	0.869901	1.16309	0.93703	0.98184
TCAL1	Q15170	colorectal	male	2	0	0.995214	0.883482	1.12108	0.937063	0.98184
Cytochrome P450 3A4	P08684	colorectal	male	2	0	1.00494	0.889039	1.13595	0.937168	0.98189
PYRD	Q02127	colorectal	male	2	0	1.00513	0.884398	1.14234	0.937554	0.981985
SPDLY	Q96EA4	colorectal	male	2	0	0.992547	0.822138	1.19828	0.937957	0.982048
NDUB6	O95139	colorectal	male	2	0	1.00642	0.856437	1.18266	0.938061	0.982057
CATO	P43234	colorectal	male	2	0	1.00539	0.87722	1.15228	0.938445	0.982234
CD8A/CD8B Complex	P01732	colorectal	male	2	0	1.00408	0.904948	1.11407	0.938793	0.98232
MIME	P20774	colorectal	male	2	0	1.00516	0.881172	1.14659	0.938961	0.98232
Renin	P00797	colorectal	male	2	0	1.00433	0.89902	1.12198	0.93902	0.98232
TATI	P00995	colorectal	male	2	0	1.00349	0.917627	1.0974	0.939092	0.982329
CG073	E0CX11	colorectal	male	2	0	1.00487	0.886982	1.13843	0.939151	0.982354
Exosome component 3	Q9NQT5	colorectal	male	2	0	0.995132	0.87793	1.12798	0.939162	0.982354
LRC4B:CD	Q9NT99	colorectal	male	2	0	0.995371	0.883133	1.12187	0.939409	0.982431
Flt3 ligand	P49771	colorectal	male	2	0	0.995876	0.894879	1.10827	0.939629	0.982539
RM32	Q9BYC8	colorectal	male	2	0	1.00403	0.904636	1.11435	0.939682	0.982568
DLK1:ECD	P80370	colorectal	male	2	0	1.00462	0.891404	1.13222	0.939757	0.982568
TSLP R	Q9HC73	colorectal	male	2	0	0.995244	0.879222	1.12658	0.939914	0.982637
NT5D1	Q5TFE4	colorectal	male	2	0	0.99539	0.881888	1.1235	0.94037	0.982761
Gastrin-releasing peptide	P07492	colorectal	male	2	0	1.00326	0.921125	1.09273	0.940396	0.982774
galactosidase, alpha	P06280	colorectal	male	2	0	1.00498	0.882062	1.14503	0.940517	0.982811
AT1B2	P14415	colorectal	male	2	0	1.00563	0.867508	1.16574	0.940629	0.982818
5'-Nucleotidase	P21589	colorectal	male	2	0	1.00449	0.892279	1.1308	0.940955	0.982957
Kallistatin	P29622	colorectal	male	2	0	1.00485	0.883842	1.14244	0.941031	0.982969
VEGF-B	P49765	colorectal	male	2	0	0.995788	0.890242	1.11385	0.941133	0.982969
MPIP1	P30304	colorectal	male	2	0	1.00396	0.903974	1.115	0.941178	0.982969
NUD12	Q9BQG2	colorectal	male	2	0	0.995775	0.889707	1.11449	0.941266	0.982997
GABP1	Q06547	colorectal	male	2	0	0.995209	0.875731	1.13099	0.941325	0.983008
RPP25	Q9BUL9	colorectal	male	2	0	0.996358	0.902946	1.09943	0.942088	0.983329
UBQL2	Q9UHD9	colorectal	male	2	0	0.993426	0.831081	1.18748	0.942243	0.983345
Carbonyl reductase 3	O75828	colorectal	male	2	0	0.995333	0.87612	1.13077	0.942707	0.983467
DOHH	Q9BU89	colorectal	male	2	0	0.995463	0.879312	1.12696	0.942727	0.983467
RET1L	Q5VY80	colorectal	male	2	0	0.996336	0.901334	1.10135	0.942771	0.983472
HMGA2	P52926	colorectal	male	2	0	1.0056	0.862369	1.17261	0.943247	0.983634
CO8A1	P27658	colorectal	male	2	0	0.996111	0.894639	1.10909	0.943331	0.983637
ZPBP1	Q9BS86	colorectal	male	2	0	0.99559	0.881318	1.12468	0.943358	0.983644
DHB8	Q92506	colorectal	male	2	0	1.00413	0.895956	1.12536	0.943515	0.983708
ARMEL	Q49AH0	colorectal	male	2	0	0.995807	0.886486	1.11861	0.943549	0.983708
MRF	Q9Y2G1	colorectal	male	2	0	1.00481	0.879742	1.14766	0.943578	0.983727
NPTXR	O95502	colorectal	male	2	0	1.00526	0.868967	1.16292	0.943766	0.983838
COCH	O43405	colorectal	male	2	0	0.995273	0.872375	1.13548	0.943824	0.98387
Dematin	Q08495	colorectal	male	2	0	1.00582	0.855115	1.18308	0.944155	0.983973
THA11	Q96EK4	colorectal	male	2	0	1.00382	0.902259	1.11681	0.94418	0.983973
PIAS3	Q9Y6X2	colorectal	male	2	0	0.995768	0.88364	1.12213	0.944532	0.983973
PolyUbiquitin K48	P0CG47	colorectal	male	2	0	1.00526	0.866335	1.16646	0.944908	0.984056
B2L14	Q9BZR8	colorectal	male	2	0	1.00404	0.895433	1.12581	0.945004	0.984067
MUC1:region 1	P15941	colorectal	male	2	0	0.99603	0.88959	1.11521	0.945006	0.984067
D-dopachrome decarboxylase	P30046	colorectal	male	2	0	0.995756	0.882377	1.1237	0.945025	0.984069
DMC1	Q14565	colorectal	male	2	0	0.995269	0.869737	1.13892	0.945035	0.984069
Glutamate carboxypeptidase	Q96KP4	colorectal	male	2	0	0.995943	0.886736	1.1186	0.94531	0.984184
ANKR2	Q9GZV1	colorectal	male	2	0	1.00466	0.879598	1.14751	0.945342	0.984207
CATE	P14091	colorectal	male	2	0	0.99505	0.862375	1.14814	0.945813	0.984345
PCDH1	Q08174	colorectal	male	2	0	0.995434	0.871513	1.13698	0.946209	0.9845
IL-22BP	Q969J5	colorectal	male	2	0	0.99493	0.857839	1.15393	0.946424	0.984536
F263	Q16875	colorectal	male	2	0	1.00422	0.887987	1.13568	0.946444	0.984536
CD14	P08571	colorectal	male	2	0	1.00436	0.884559	1.14039	0.946446	0.984536
Kininogen, HMW, Two Chain	P01042	colorectal	male	2	0	0.995728	0.878763	1.12826	0.946467	0.984544
POLH	Q9Y253	colorectal	male	2	0	0.996289	0.893732	1.11062	0.946521	0.98455
CBPD	O75976	colorectal	male	2	0	0.995214	0.864625	1.14553	0.946706	0.98464
F176B	Q9NVM1	colorectal	male	2	0	1.00305	0.916777	1.09745	0.947009	0.98472
ZAP70	P43403	colorectal	male	2	0	1.00421	0.887106	1.13678	0.94703	0.984727
SPC1L	Q9H0A9	colorectal	male	2	0	1.00439	0.882664	1.1429	0.947042	0.984731
GALP	Q9UBC7	colorectal	male	2	0	0.996156	0.889084	1.11612	0.94707	0.984751
BRD1	O95696	colorectal	male	2	0	0.993743	0.823972	1.19849	0.947647	0.984885
GBA3	Q9H227	colorectal	male	2	0	0.99476	0.849511	1.16484	0.947988	0.985001
ENOX1	Q8TC92	colorectal	male	2	0	1.0035	0.902908	1.1153	0.94832	0.985064
SPANXA	Q9NS26	colorectal	male	2	0	0.996199	0.88767	1.118	0.948404	0.985138
NUDT9	Q9BW91	colorectal	male	2	0	0.995759	0.875146	1.13299	0.948563	0.985192
NDE1	Q9NXR1	colorectal	male	2	0	1.00443	0.877914	1.14917	0.948726	0.985253
NR1D2	Q14995	colorectal	male	2	0	1.00394	0.890458	1.13189	0.948753	0.985255
synaptotagmin-like 2	Q9HCH5	colorectal	male	2	0	0.996324	0.890467	1.11477	0.94877	0.985255
C1T9A	P0C862	colorectal	male	2	0	1.0031	0.912587	1.10259	0.948836	0.985282
SCF	P21583	colorectal	male	2	0	0.995649	0.871347	1.13768	0.948902	0.985288
DPEP2	Q9H4A9	colorectal	male	2	0	0.995822	0.875979	1.13206	0.948975	0.985288
CEBPG	P53567	colorectal	male	2	0	1.0042	0.883085	1.14192	0.94906	0.985315
VHLL	Q6RSH7	colorectal	male	2	0	0.996777	0.902739	1.10061	0.949091	0.98534
HYAL4	Q2M3T9	colorectal	male	2	0	0.996395	0.891339	1.11383	0.949346	0.985436
ALK-1	P37023	colorectal	male	2	0	1.00276	0.92092	1.09187	0.949454	0.985456
F176C:CD	P58658	colorectal	male	2	0	0.995969	0.878658	1.12894	0.949633	0.985527
EIF1	P41567	colorectal	male	2	0	1.00368	0.895153	1.12537	0.949826	0.985548
IMP2L	Q96T52	colorectal	male	2	0	0.996271	0.886806	1.11925	0.949835	0.985548
HPCL1	P37235	colorectal	male	2	0	1.00443	0.874808	1.15327	0.94997	0.985602
LIPR1	P54315	colorectal	male	2	0	0.996252	0.88453	1.12209	0.950662	0.985705
CL070	A6NFE2	colorectal	male	2	0	0.995765	0.870192	1.13946	0.950793	0.985705
Apo A-IV	P06727	colorectal	male	2	0	0.996423	0.888928	1.11692	0.950946	0.985705
Coagulation Factor XI	P03951	colorectal	male	2	0	1.00361	0.894136	1.12649	0.951204	0.985705
UB2R1	P49427	colorectal	male	2	0	0.99708	0.907793	1.09515	0.951292	0.985705
FKBP52 protein	Q02790	colorectal	male	2	0	0.995266	0.854561	1.15914	0.951343	0.985705
SEM3G	Q9NS98	colorectal	male	2	0	0.995992	0.875331	1.13329	0.951393	0.985705
DLL3	Q9NYJ7	colorectal	male	2	0	1.00384	0.886984	1.13609	0.951618	0.985734
CD2	P06729	colorectal	male	2	0	1.00555	0.838812	1.20543	0.95229	0.985878
GAS-6	Q14393	colorectal	male	2	0	1.00345	0.896334	1.12336	0.952356	0.985878
OMD	Q99983	colorectal	male	2	0	0.995955	0.870401	1.13962	0.95299	0.986085
dopa decarboxylase	P20711	colorectal	male	2	0	0.995666	0.860116	1.15258	0.953614	0.986404
ZHANG	Q9NS37	colorectal	male	2	0	1.00336	0.896031	1.12354	0.953679	0.986428
DYR	P00374	colorectal	male	2	0	1.00347	0.892816	1.12783	0.95369	0.986428
LCN8	Q6JVE9	colorectal	male	2	0	1.00356	0.890041	1.13156	0.9537	0.986428
BSP	P21815	colorectal	male	2	0	0.995942	0.867138	1.14388	0.95411	0.986611
PA1B3	Q15102	colorectal	male	2	0	1.0041	0.873518	1.15419	0.954144	0.986632
ULA1	Q13564	colorectal	male	2	0	0.996677	0.889634	1.1166	0.954213	0.986638
LAD1	O00515	colorectal	male	2	0	0.995712	0.859031	1.15414	0.954514	0.986708
BUD31	P41223	colorectal	male	2	0	1.00342	0.892104	1.12862	0.954663	0.986708
CSN8	Q99627	colorectal	male	2	0	1.00387	0.878122	1.14763	0.954865	0.986769
ARL9	Q6T311	colorectal	male	2	0	1.00288	0.907701	1.10803	0.954969	0.986769
SARP-1	Q96HF1	colorectal	male	2	0	1.00274	0.911926	1.10259	0.955	0.986786
ADH1G	P00326	colorectal	male	2	0	0.996588	0.884008	1.12351	0.955437	0.986916
KYNU	Q16719	colorectal	male	2	0	0.996398	0.877532	1.13137	0.955601	0.986981
RRAS	P10301	colorectal	male	2	0	0.99562	0.85176	1.16378	0.956031	0.987199
HRG	P04196	colorectal	male	2	0	1.00339	0.889747	1.13154	0.956034	0.987199
IDD	P98153	colorectal	male	2	0	0.996831	0.889904	1.11661	0.956282	0.987287
IKK-beta	O14920	colorectal	male	2	0	0.995529	0.847992	1.16873	0.956334	0.987296
OSTN	P61366	colorectal	male	2	0	0.996612	0.88236	1.12566	0.956439	0.987335
MTCP1	P56278	colorectal	male	2	0	0.996816	0.888903	1.11783	0.956493	0.987335
CMTR1	Q8N1G2	colorectal	male	2	0	1.00333	0.890369	1.13062	0.956527	0.987358
GLPK5	Q6ZS86	colorectal	male	2	0	0.997222	0.901937	1.10257	0.956702	0.98744
F173A	Q9BQD7	colorectal	male	2	0	1.00419	0.863587	1.16767	0.956716	0.987447
DDX23	Q9BUQ8	colorectal	male	2	0	1.00297	0.901139	1.1163	0.956741	0.987452
Proteinase-3	P24158	colorectal	male	2	0	1.00353	0.881958	1.14186	0.957331	0.987563
TECK	O15444	colorectal	male	2	0	0.996793	0.885937	1.12152	0.957413	0.98758
TBK1	Q9UHD2	colorectal	male	2	0	0.99691	0.887421	1.11991	0.958424	0.987808
Prolactin Receptor	P16471	colorectal	male	2	0	1.00327	0.886828	1.13501	0.958587	0.987817
MGT5A	Q09328	colorectal	male	2	0	0.996339	0.867089	1.14485	0.958737	0.987933
DKK3	Q9UBP4	colorectal	male	2	0	1.00364	0.874125	1.15236	0.958839	0.987941
CHST2	Q9Y4C5	colorectal	male	2	0	1.00242	0.913744	1.09971	0.959151	0.988021
CYTD	P28325	colorectal	male	2	0	1.00273	0.902988	1.11349	0.959301	0.988021
KAT	Q8NFU3	colorectal	male	2	0	0.995692	0.843287	1.17564	0.959374	0.988021
14-3-3E	P62258	colorectal	male	2	0	0.997111	0.891871	1.11477	0.959455	0.988024
CSK2B	P67870	colorectal	male	2	0	0.997844	0.917692	1.085	0.959709	0.988031
Desmoglein-2	Q14126	colorectal	male	2	0	1.00362	0.872196	1.15485	0.959759	0.988031
HHEX	Q03014	colorectal	male	2	0	1.00244	0.910298	1.10392	0.960427	0.988193
BAP1	Q92560	colorectal	male	2	0	1.00437	0.844222	1.19489	0.960767	0.988273
CC140	Q96MF4	colorectal	male	2	0	1.00259	0.903988	1.11195	0.960949	0.988345
GD1L1	Q96MZ0	colorectal	male	2	0	1.00231	0.913921	1.09924	0.960988	0.988345
R3GEF	Q8TBN0	colorectal	male	2	0	1.00267	0.901065	1.11572	0.961053	0.988345
MUCDL	Q9HBB8	colorectal	male	2	0	0.997532	0.903307	1.10159	0.961077	0.988345
GRID1	Q9ULK0	colorectal	male	2	0	0.997173	0.889489	1.11789	0.961268	0.988365
BL1S2	Q6QNY1	colorectal	male	2	0	1.00281	0.895501	1.12297	0.961307	0.988365
inhibin A	P05111	colorectal	male	2	0	0.997509	0.901422	1.10384	0.961505	0.988413
F221B	A6H8Z2	colorectal	male	2	0	1.00262	0.901295	1.11534	0.961596	0.988446
FGF-19	O95750	colorectal	male	2	0	1.00293	0.889235	1.13115	0.962032	0.988649
TSLP R	Q9HC73	colorectal	male	2	0	0.996422	0.859678	1.15492	0.962046	0.988649
FADD	Q13158	colorectal	male	2	0	0.996643	0.867309	1.14526	0.962177	0.988717
SORC3	Q9UPU3	colorectal	male	2	0	0.997042	0.882009	1.12708	0.962223	0.98873
EDAR	Q9UNE0	colorectal	male	2	0	0.996662	0.867632	1.14488	0.962298	0.988743
B2L10	Q9HD36	colorectal	male	2	0	0.997552	0.900356	1.10524	0.962631	0.988852
RGS21	Q2M5E4	colorectal	male	2	0	1.00282	0.891229	1.12839	0.962647	0.988852
ABL2	P42684	colorectal	male	2	0	1.00295	0.884904	1.13674	0.96323	0.989032
ROBO4	Q8WZ75	colorectal	male	2	0	0.996895	0.87275	1.1387	0.96344	0.98908
PTX3	P26022	colorectal	male	2	0	1.00254	0.899072	1.11792	0.963548	0.989086
TRAF4	Q9BUZ4	colorectal	male	2	0	0.997197	0.883412	1.12564	0.963779	0.989086
PLCX3	Q63HM9	colorectal	male	2	0	0.997823	0.908091	1.09642	0.963848	0.989086
Cyclin H	P51946	colorectal	male	2	0	1.00316	0.875198	1.14983	0.963865	0.989086
BIM	O43521	colorectal	male	2	0	1.00237	0.904744	1.11053	0.963914	0.989086
SG1D1	O95968	colorectal	male	2	0	1.00294	0.882904	1.13929	0.964045	0.989086
UBE2N/UB2V1 Complex	P61088	colorectal	male	2	0	0.996194	0.842626	1.17775	0.964394	0.989086
CD36 ANTIGEN	P16671	colorectal	male	2	0	0.997071	0.875584	1.13541	0.964704	0.989216
OXLD1	Q5BKU9	colorectal	male	2	0	1.0027	0.889643	1.13012	0.964776	0.989262
Inosine triphosphatase	Q9BY32	colorectal	male	2	0	1.00301	0.877174	1.14691	0.964909	0.989316
MAGE-6	P43360	colorectal	male	2	0	0.997518	0.892829	1.11448	0.964965	0.989316
GBRAP	O95166	colorectal	male	2	0	1.00258	0.892959	1.12566	0.965225	0.989446
PCD10:ECD	Q9P2E7	colorectal	male	2	0	1.00289	0.879864	1.14311	0.965547	0.9895
UBE2C	O00762	colorectal	male	2	0	0.997668	0.89611	1.11074	0.966	0.989657
MK08	P45983	colorectal	male	2	0	0.996555	0.850131	1.1682	0.966048	0.989657
DAP1	P51397	colorectal	male	2	0	0.997448	0.886167	1.1227	0.966227	0.989742
NT5D3	Q86UY8	colorectal	male	2	0	1.00254	0.89114	1.12786	0.966381	0.989778
HAGHL	Q6PII5	colorectal	male	2	0	0.996429	0.84164	1.17969	0.966871	0.989823
NAL10	Q86W26	colorectal	male	2	0	1.00224	0.901563	1.11416	0.966982	0.989834
CDK15	Q96Q40	colorectal	male	2	0	1.00274	0.880037	1.14254	0.96727	0.989917
KCTD6	Q8NC69	colorectal	male	2	0	0.997899	0.901108	1.10509	0.96777	0.990121
Prekallikrein	P03952	colorectal	male	2	0	0.997417	0.879743	1.13083	0.967789	0.990121
JAM-B	P57087	colorectal	male	2	0	0.997138	0.867585	1.14604	0.967807	0.990121
HEM3	P08397	colorectal	male	2	0	1.00287	0.872453	1.15278	0.967828	0.990121
TIM21	Q9BVV7	colorectal	male	2	0	1.00229	0.893906	1.12382	0.96872	0.990576
TECK	O15444	colorectal	male	2	0	0.997841	0.895377	1.11203	0.968814	0.990611
ASM3A	Q92484	colorectal	male	2	0	0.997454	0.877552	1.13374	0.968885	0.990642
M4K1	Q92918	colorectal	male	2	0	0.997005	0.856078	1.16113	0.969228	0.990793
DDX58	O95786	colorectal	male	2	0	1.00231	0.890907	1.12764	0.969408	0.990858
IL-22	Q9GZX6	colorectal	male	2	0	1.00265	0.875328	1.1485	0.969476	0.990872
IL-31	Q6EBC2	colorectal	male	2	0	1.00191	0.908619	1.10477	0.969518	0.990882
MANBA	O00462	colorectal	male	2	0	0.997473	0.873833	1.13861	0.970107	0.991064
PTPS	Q03393	colorectal	male	2	0	1.0021	0.896241	1.12047	0.970575	0.991156
ZP4	Q12836	colorectal	male	2	0	0.997459	0.870188	1.14334	0.970857	0.991338
UB2G2	P60604	colorectal	male	2	0	0.997681	0.879965	1.13114	0.971085	0.991381
SIRPG	Q9P1W8	colorectal	male	2	0	1.00208	0.895619	1.12119	0.971118	0.991393
BRF-1	Q92994	colorectal	male	2	0	0.997917	0.891184	1.11743	0.971178	0.991397
RNS10	Q5GAN6	colorectal	male	2	0	1.00251	0.874944	1.14867	0.971241	0.991418
FPPS	P14324	colorectal	male	2	0	1.00192	0.902034	1.11287	0.971433	0.991511
MFA3L	O75121	colorectal	male	2	0	1.00289	0.856215	1.17469	0.971472	0.991522
TMEM9:ECD	Q9P0T7	colorectal	male	2	0	1.00177	0.90863	1.10445	0.971691	0.99161
LDHC	P07864	colorectal	male	2	0	0.997373	0.86063	1.15584	0.972105	0.991706
RAB7B	Q96AH8	colorectal	male	2	0	0.997796	0.880998	1.13008	0.972285	0.991815
Endothelin-converting enzyme 1:ECD	P42892	colorectal	male	2	0	1.0021	0.88828	1.13051	0.972777	0.992016
ZN134	P52741	colorectal	male	2	0	1.00155	0.916016	1.09507	0.97285	0.992034
FBX28	Q9NVF7	colorectal	male	2	0	1.00233	0.87623	1.14657	0.972986	0.99206
PRDM1	O75626	colorectal	male	2	0	0.998225	0.900365	1.10672	0.973073	0.992079
MRC2	Q9UBG0	colorectal	male	2	0	1.00214	0.884354	1.13561	0.973315	0.992175
G6PE	O95479	colorectal	male	2	0	0.99817	0.894937	1.11331	0.973766	0.992443
NKG2D	P26718	colorectal	male	2	0	1.00327	0.825644	1.21911	0.973806	0.992443
PFD2	Q9UHV9	colorectal	male	2	0	0.998037	0.886948	1.12304	0.97397	0.992443
UCK2	Q9BZX2	colorectal	male	2	0	1.00201	0.888366	1.13018	0.973973	0.992443
ghrelin	Q9UBU3	colorectal	male	2	0	1.00189	0.893784	1.12306	0.974192	0.992527
SRP14	P37108	colorectal	male	2	0	1.00146	0.916885	1.09383	0.974216	0.992532
TREM2	Q9NZC2	colorectal	male	2	0	1.00215	0.879539	1.14184	0.974321	0.99257
TINAL	Q9GZM7	colorectal	male	2	0	0.997584	0.860475	1.15654	0.974425	0.992581
IL-1 sRII	P27930	colorectal	male	2	0	0.998124	0.889657	1.11981	0.974472	0.992585
TBC25	Q3MII6	colorectal	male	2	0	1.00284	0.842216	1.1941	0.974592	0.992647
sPLA(2)-XII	Q9BZM1	colorectal	male	2	0	1.0024	0.864019	1.16295	0.974762	0.992737
LKHA4	P09960	colorectal	male	2	0	1.00264	0.85063	1.18182	0.974903	0.992766
LMOD1	P29536	colorectal	male	2	0	0.997811	0.867924	1.14713	0.975426	0.993012
HPT	P00738	colorectal	male	2	0	1.00185	0.889575	1.12829	0.975691	0.993117
PDE9A	O76083	colorectal	male	2	0	0.997979	0.87615	1.13675	0.97571	0.993128
HTAI2	Q9BUP3	colorectal	male	2	0	0.998347	0.895661	1.11281	0.976172	0.993377
MYNN	Q9NPC7	colorectal	male	2	0	0.99833	0.894071	1.11475	0.976306	0.993402
FAIM1	Q9NVQ4	colorectal	male	2	0	1.0018	0.888437	1.12964	0.976538	0.993496
Factor D	P00746	colorectal	male	2	0	1.00198	0.876427	1.14552	0.976904	0.993559
SPEC1	Q5M775	colorectal	male	2	0	0.998699	0.914105	1.09112	0.977006	0.99363
TPC6A	O75865	colorectal	male	2	0	1.00145	0.904261	1.10908	0.977859	0.993938
STAT	P02808	colorectal	male	2	0	1.00174	0.884324	1.13474	0.978211	0.994081
Alpha-amylase 2B	P19961	colorectal	male	2	0	0.998418	0.890578	1.11932	0.978341	0.994115
FTMT	Q8N4E7	colorectal	male	2	0	1.00206	0.863454	1.16291	0.978431	0.994154
PPase 2	Q9H2U2	colorectal	male	2	0	0.997559	0.834641	1.19228	0.978564	0.994176
LIGHT	O43557	colorectal	male	2	0	1.00183	0.874707	1.14743	0.978927	0.994283
TRYB1	Q15661	colorectal	male	2	0	1.00163	0.887516	1.13042	0.978939	0.994283
PLXA1	Q9UIW2	colorectal	male	2	0	1.0017	0.88055	1.13951	0.979435	0.994449
HNF4A	P41235	colorectal	male	2	0	0.998245	0.872707	1.14184	0.979563	0.994503
IL-26	Q9NPH9	colorectal	male	2	0	0.998483	0.886982	1.124	0.979951	0.994618
CEBPE	Q15744	colorectal	male	2	0	0.998498	0.887415	1.12349	0.98007	0.994642
FIG4	Q92562	colorectal	male	2	0	1.00133	0.901501	1.11221	0.980262	0.994714
Insulin	P01308	colorectal	male	2	0	0.998376	0.876063	1.13777	0.980553	0.994829
NEGR1	Q7Z3B1	colorectal	male	2	0	0.998407	0.875753	1.13824	0.980985	0.995012
CSPG2	P13611	colorectal	male	2	0	1.00125	0.902125	1.11127	0.981251	0.99505
ECOP	Q96AW1	colorectal	male	2	0	1.0016	0.876129	1.14504	0.981332	0.99505
IL-12 Rb1	P42701	colorectal	male	2	0	1.00145	0.886282	1.13159	0.981406	0.99505
PPIH	O43447	colorectal	male	2	0	0.997796	0.825678	1.20579	0.981779	0.995071
GGE2D	Q9UEU5	colorectal	male	2	0	1.00135	0.89056	1.12593	0.981977	0.995098
NETO2	Q8NC67	colorectal	male	2	0	1.00132	0.892939	1.12286	0.981996	0.995098
Fas, soluble	P25445	colorectal	male	2	0	1.00119	0.901987	1.1113	0.982226	0.995164
NXPH1	P58417	colorectal	male	2	0	1.00136	0.884741	1.13334	0.982895	0.995366
ZNF18	P17022	colorectal	male	2	0	1.00123	0.893459	1.122	0.983134	0.995488
OST48	P39656	colorectal	male	2	0	1.00145	0.874324	1.14707	0.983257	0.99555
AP1S2	P56377	colorectal	male	2	0	1.00134	0.882891	1.13569	0.98332	0.99555
MK11	Q15759	colorectal	male	2	0	1.00123	0.89254	1.12315	0.983321	0.99555
PPase	Q15181	colorectal	male	2	0	1.00153	0.867578	1.15615	0.983395	0.995556
CISD2	Q8N5K1	colorectal	male	2	0	0.998715	0.884343	1.12788	0.983462	0.995564
MSD2	Q6P1R3	colorectal	male	2	0	1.00116	0.893625	1.12163	0.984083	0.995764
CAD15:ECD	P55291	colorectal	male	2	0	1.00121	0.888953	1.12764	0.984138	0.995774
ASC-1 complex subunit p100	Q9H1I8	colorectal	male	2	0	0.998841	0.889867	1.12116	0.9843	0.995787
DSC2	Q02487	colorectal	male	2	0	0.99898	0.902359	1.10595	0.984319	0.995787
CBS	P35520	colorectal	male	2	0	1.00116	0.891886	1.12381	0.984372	0.995787
Dermokine	Q6E0U4	colorectal	male	2	0	0.998632	0.870208	1.14601	0.984453	0.995837
MER	Q12866	colorectal	male	2	0	1.0012	0.886809	1.13036	0.984489	0.995858
CDK5/p35	Q00535	colorectal	male	2	0	1.00115	0.891932	1.12373	0.984502	0.995858
HAX1	O00165	colorectal	male	2	0	0.998941	0.896595	1.11297	0.984667	0.995935
MSP R	Q04912	colorectal	male	2	0	0.998832	0.886468	1.12544	0.984685	0.995935
GPNMB:CD	Q14956	colorectal	male	2	0	1.001	0.903014	1.10963	0.984772	0.995977
STX17	P56962	colorectal	male	2	0	0.998697	0.871916	1.14391	0.984987	0.996023
RASM	O14807	colorectal	male	2	0	0.998774	0.878222	1.13587	0.985092	0.996049
FIS1	Q9Y3D6	colorectal	male	2	0	0.998762	0.877056	1.13736	0.985094	0.996049
SCGF-beta	Q9Y240	colorectal	male	2	0	1.00117	0.885956	1.13136	0.985105	0.996052
TM52B	Q4KMG9	colorectal	male	2	0	1.0011	0.89001	1.12607	0.985324	0.996112
Karyopherin-a2	P52292	colorectal	male	2	0	1.00101	0.898992	1.1146	0.985325	0.996112
CK094	C9JXX5	colorectal	male	2	0	0.998445	0.841806	1.18423	0.985736	0.996205
EFNB2:CD	P52799	colorectal	male	2	0	0.99868	0.861562	1.15762	0.986018	0.996299
VAMP2	P63027	colorectal	male	2	0	0.999029	0.895902	1.11403	0.986062	0.996319
SIA4A	Q11201	colorectal	male	2	0	1.00111	0.881902	1.13643	0.986332	0.996334
VLA-4	P05556	colorectal	male	2	0	0.998977	0.885519	1.12697	0.98673	0.996515
NALD2	Q9Y3Q0	colorectal	male	2	0	1.00091	0.897436	1.11632	0.986947	0.996591
CK-MB	P06732	colorectal	male	2	0	0.999088	0.894806	1.11552	0.987057	0.996606
PPIP1	O43586	colorectal	male	2	0	0.999194	0.90358	1.10492	0.98746	0.996713
Catalase	P04040	colorectal	male	2	0	0.998861	0.865273	1.15307	0.98759	0.996759
Alkaline phosphatase, intestine	P09923	colorectal	male	2	0	1.00093	0.888074	1.12813	0.987843	0.996827
M1AP	Q8TC57	colorectal	male	2	0	0.998969	0.874604	1.14102	0.987864	0.99684
GBRL1	Q9H0R8	colorectal	male	2	0	0.999019	0.879857	1.13432	0.987912	0.996857
Glutathione reductase	P00390	colorectal	male	2	0	1.00071	0.912347	1.09764	0.987923	0.996857
NAB2	Q15742	colorectal	male	2	0	1.00103	0.8722	1.14888	0.988362	0.996886
NALP4	Q96MN2	colorectal	male	2	0	0.999097	0.884251	1.12886	0.988433	0.996886
QPCTL	Q9NXS2	colorectal	male	2	0	0.998924	0.86211	1.15745	0.988571	0.996915
PRR15	Q8IV56	colorectal	male	2	0	0.999121	0.882773	1.1308	0.988889	0.99694
HIF1N	Q9NWT6	colorectal	male	2	0	0.99919	0.891317	1.12012	0.988913	0.99694
FZD4	Q9ULV1	colorectal	male	2	0	1.00072	0.902655	1.10945	0.989013	0.996963
HDAC8	Q9BY41	colorectal	male	2	0	1.0009	0.876859	1.14249	0.989337	0.997004
KS6B1	P23443	colorectal	male	2	0	1.00069	0.901236	1.11113	0.989639	0.997127
AGRF2	Q8IZF7	colorectal	male	2	0	0.999228	0.88818	1.12416	0.989753	0.99715
CYTN	P01037	colorectal	male	2	0	0.999336	0.900281	1.10929	0.990047	0.997151
RA51C	O43502	colorectal	male	2	0	1.00088	0.870477	1.15081	0.990192	0.997188
Luteinizing hormone	P01215	colorectal	male	2	0	0.998327	0.762504	1.30708	0.990286	0.997188
Sorting nexin-15	Q9NRS6	colorectal	male	2	0	1.00094	0.860413	1.16442	0.990288	0.997188
SSRA	P43307	colorectal	male	2	0	0.999269	0.887668	1.1249	0.990343	0.997188
CEBPB	P17676	colorectal	male	2	0	1.0007	0.888599	1.12694	0.990786	0.997309
IL-12	P29459	colorectal	male	2	0	0.999303	0.887722	1.12491	0.990796	0.997309
ZNRF3	Q9ULT6	colorectal	male	2	0	1.0007	0.88461	1.13203	0.991105	0.997366
NGL1	Q9HCJ2	colorectal	male	2	0	0.999429	0.903661	1.10535	0.99114	0.997366
ITM2C:N-term	Q9NQX7	colorectal	male	2	0	1.0007	0.882169	1.13516	0.9913	0.997367
TBPL1	P62380	colorectal	male	2	0	0.99936	0.889909	1.12227	0.991368	0.997378
CEA20	Q6UY09	colorectal	male	2	0	1.00056	0.899423	1.11308	0.991736	0.997434
CS084	I3L1E1	colorectal	male	2	0	0.999169	0.841334	1.18661	0.992441	0.997716
ZHX1	Q9UKY1	colorectal	male	2	0	0.99946	0.873398	1.14372	0.993737	0.998181
VEGF121	P15692	colorectal	male	2	0	0.999456	0.869398	1.14897	0.993895	0.998215
PLA1A	Q53H76	colorectal	male	2	0	0.999598	0.894715	1.11678	0.994325	0.998313
CRGC	P07315	colorectal	male	2	0	1.00044	0.886076	1.12956	0.994378	0.998313
ABHD5	Q8WTS1	colorectal	male	2	0	0.999446	0.855846	1.16714	0.994408	0.998314
EPHB2	P29323	colorectal	male	2	0	1.00043	0.881261	1.13572	0.994664	0.998453
RHG01:Rho-GAP	Q07960	colorectal	male	2	0	1.00048	0.864595	1.15772	0.994854	0.998477
FABPE	Q01469	colorectal	male	2	0	1.00037	0.893316	1.12024	0.994944	0.998485
ARL14	Q8N4G2	colorectal	male	2	0	1.00034	0.893292	1.12021	0.995328	0.998643
GP101	Q96P66	colorectal	male	2	0	0.999635	0.873722	1.14369	0.995763	0.99879
NUDT3	O95989	colorectal	male	2	0	0.999649	0.871904	1.14611	0.995984	0.998792
KCAB2	Q13303	colorectal	male	2	0	1.00037	0.859493	1.16435	0.996154	0.998795
Glycoprotein hormones a-chain	P01215	colorectal	male	2	0	0.999547	0.828448	1.20598	0.996223	0.998795
PDHB	P11177	colorectal	male	2	0	0.999679	0.873541	1.14403	0.996273	0.998795
GMDS	O60547	colorectal	male	2	0	0.999746	0.891633	1.12097	0.996535	0.99888
PIM1	P11309	colorectal	male	2	0	1.00035	0.850396	1.17674	0.996668	0.99894
uPA	P00749	colorectal	male	2	0	0.999748	0.881415	1.13397	0.996866	0.999007
DDI2	Q5TDH0	colorectal	male	2	0	1.00026	0.869863	1.15021	0.997057	0.999026
OMD	Q99983	colorectal	male	2	0	0.999752	0.870489	1.14821	0.997203	0.999128
SETMR	Q53H47	colorectal	male	2	0	0.999799	0.88706	1.12687	0.997378	0.999136
a2-HS-Glycoprotein	P02765	colorectal	male	2	0	0.999811	0.891742	1.12098	0.997422	0.999136
N-terminal pro-BNP	P16860	colorectal	male	2	0	1.0002	0.886601	1.12835	0.997459	0.999136
L-VEGF165	P15692	colorectal	male	2	0	1.00018	0.888984	1.12529	0.997579	0.999198
PK3C3	Q8NEB9	colorectal	male	2	0	0.99982	0.880967	1.13471	0.997776	0.99925
NAPEP	Q6IQ20	colorectal	male	2	0	1.00015	0.900082	1.11134	0.997803	0.99925
STC2	O76061	colorectal	male	2	0	0.999859	0.898692	1.11241	0.997926	0.999257
Aldehyde dehydrogenase, class 3	P30838	colorectal	male	2	0	1.0001	0.910196	1.09888	0.998387	0.999529
CBPA1	P15085	colorectal	male	2	0	1.00011	0.895162	1.11737	0.9984	0.999534
Semaphorin 3E	O15041	colorectal	male	2	0	1.00012	0.890277	1.12351	0.998428	0.999541
Stress-induced-phosphoprotein 1	P31948	colorectal	male	2	0	1.00013	0.852645	1.17312	0.998731	0.999551
COMD1	Q8N668	colorectal	male	2	0	1.00009	0.888471	1.12574	0.998754	0.999551
AADAT	Q8N5Z0	colorectal	male	2	0	0.999918	0.89508	1.11704	0.998842	0.999551
SO5A1	Q9H2Y9	colorectal	male	2	0	1.00009	0.88733	1.12717	0.998856	0.999551
SIL1	Q9H173	colorectal	male	2	0	0.999933	0.896169	1.11571	0.999039	0.999566
Perlecan	P98160	colorectal	male	2	0	1.00006	0.894348	1.11827	0.999131	0.999586
SEM5B	Q9P283	colorectal	male	2	0	1.00006	0.894818	1.11767	0.999226	0.999638
Proteinase-3	P24158	colorectal	male	2	0	1.00005	0.881835	1.13412	0.999331	0.99966
Nesprin-2	Q8WXH0	colorectal	male	2	0	0.999931	0.831265	1.20282	0.99942	0.999696
gp130, soluble	P40189	colorectal	male	2	0	1.00004	0.877384	1.13984	0.999518	0.999752
aldolase C	P09972	colorectal	male	2	0	0.999972	0.887188	1.12709	0.999636	0.999822
SEM6C	Q9H3T2	colorectal	male	2	0	0.999975	0.886328	1.12819	0.99968	0.999828
CHFR	Q96EP1	colorectal	male	2	0	0.999976	0.876559	1.14077	0.999715	0.999828
Cystatin B	P04080	colorectal	male	2	2	1.25465	1.1499	1.36893	3.39012e-07	0.00797396
TCAL8	Q8IYN2	colorectal	male	2	2	1.29538	1.16804	1.4366	9.47958e-07	0.00797396
RUXF	P62306	colorectal	male	2	2	1.17396	1.09652	1.25688	4.09911e-06	0.0174817
CA125	Q8WXI7	colorectal	male	2	2	1.27028	1.14342	1.4112	8.31697e-06	0.0248545
TRY3	P35030	colorectal	male	2	2	1.22553	1.12058	1.34032	8.49624e-06	0.0248545
CPLX1	O14810	colorectal	male	2	2	1.22155	1.11567	1.33749	1.51819e-05	0.0303477
TCPTP	P17706	colorectal	male	2	2	1.17161	1.08895	1.26055	2.20968e-05	0.0369925
PCAT2	Q7L5N7	colorectal	male	2	2	1.21631	1.10908	1.3339	3.20007e-05	0.0421614
DNJB9	Q9UBS3	colorectal	male	2	2	1.3477	1.17065	1.55152	3.28585e-05	0.0421614
TFF3	Q07654	colorectal	male	2	2	1.36791	1.17917	1.58687	3.54201e-05	0.0440463
ART	O00253	colorectal	male	2	2	1.17303	1.08643	1.26654	4.53664e-05	0.0480168
Osteopontin	P10451	colorectal	male	2	2	1.26698	1.12978	1.42083	5.1922e-05	0.0505081
DB135	Q30KP9	colorectal	male	2	2	1.16466	1.07806	1.25821	0.000110347	0.0728014
P-Cadherin	P22223	colorectal	male	2	2	1.28736	1.13166	1.46447	0.000122733	0.0735435
CCD43	Q96MW1	colorectal	male	2	2	1.23273	1.10682	1.37296	0.000141133	0.0735435
RP9	Q8TA86	colorectal	male	2	2	1.18337	1.08371	1.29219	0.000176111	0.0797219
NF-ATc1	O95644	colorectal	male	2	2	1.17551	1.07967	1.27985	0.000193962	0.0815103
LAMA4	Q16363	colorectal	male	2	2	1.22305	1.09866	1.36154	0.000233936	0.0879246
TRIM5	Q9C035	colorectal	male	2	2	1.25002	1.10905	1.40891	0.000256868	0.0935407
GG12F	P0CL80	colorectal	male	2	2	1.19504	1.08606	1.31495	0.000260075	0.0940081
nectin-1 gamma:ECD	Q15223	colorectal	male	2	2	1.17708	1.07725	1.28616	0.000311366	0.0983379
TTL	Q8NG68	colorectal	male	2	2	0.712248	0.591746	0.857289	0.00033294	0.0988065
SLAF5	Q9UIB8	colorectal	male	2	2	1.14423	1.06301	1.23166	0.000334962	0.0988065
FSTL3	O95633	colorectal	male	2	2	1.28084	1.11826	1.46704	0.000351563	0.100592
TIG2	Q99969	colorectal	male	2	2	1.27376	1.1154	1.4546	0.00035376	0.100592
FBCD1	Q8N539	colorectal	male	2	2	1.17807	1.07647	1.28926	0.000369154	0.100899
PABP2	Q86U42	colorectal	male	2	2	0.754267	0.645535	0.881314	0.000384213	0.102709
ETV7	Q9Y603	colorectal	male	2	2	1.25774	1.10698	1.42903	0.000431268	0.10776
ACSS3	Q9H6R3	colorectal	male	2	2	1.17603	1.07439	1.28729	0.00043835	0.108102
SORC2	Q96PQ0	colorectal	male	2	2	1.25319	1.10469	1.42164	0.000452731	0.10877
a-endosulfine	O43768	colorectal	male	2	2	0.749037	0.637308	0.880353	0.000454648	0.10877
NEUFC	Q8WUJ1	colorectal	male	2	2	1.16183	1.06821	1.26364	0.00046601	0.10877
ATOX1	O00244	colorectal	male	2	2	1.20342	1.08382	1.33622	0.000526004	0.114847
TCAL4	Q96EI5	colorectal	male	2	2	1.18784	1.07768	1.30926	0.00052755	0.114847
Calgranulin A	P05109	colorectal	male	2	2	1.21978	1.09004	1.36497	0.000535295	0.114847
TOX3	O15405	colorectal	male	2	2	0.718648	0.595109	0.867833	0.00059715	0.120873
Desmoglein-3	P32926	colorectal	male	2	2	0.754138	0.641681	0.886303	0.000615079	0.12185
EMC1	Q8N766	colorectal	male	2	2	1.16549	1.06743	1.27255	0.00063756	0.12286
GEMI7	Q9H840	colorectal	male	2	2	1.24601	1.09772	1.41432	0.000668341	0.124147
DYTN	A2CJ06	colorectal	male	2	2	1.25848	1.10229	1.4368	0.00067299	0.124304
PGRP-I-alpha	Q96LB9	colorectal	male	2	2	1.22023	1.08773	1.36887	0.000689279	0.124942
BECN1	Q14457	colorectal	male	2	2	1.14602	1.05923	1.23991	0.000693752	0.124942
Coagulation Factor V	P12259	colorectal	male	2	2	1.22877	1.08952	1.38581	0.000787377	0.13006
NEPR1	Q8N9A8	colorectal	male	2	2	1.13795	1.05516	1.22725	0.00079945	0.130319
SAST	Q9NV23	colorectal	male	2	2	1.18775	1.07399	1.31356	0.000809582	0.130684
APTX	Q7Z2E3	colorectal	male	2	2	1.16741	1.06623	1.27818	0.000818719	0.130987
MAGE-3	P43357	colorectal	male	2	2	1.17734	1.0698	1.2957	0.000836137	0.130987
Proteasome subunit alpha type 5	P28066	colorectal	male	2	2	1.28936	1.1107	1.49676	0.00083887	0.130987
BMP-6	P22004	colorectal	male	2	2	1.23533	1.09112	1.3986	0.000847257	0.130987
IL-18 BPa	O95998	colorectal	male	2	2	1.25652	1.09864	1.43708	0.000858452	0.130987
Tenascin		colorectal	male	2	2	1.2179	1.08425	1.36802	0.000887636	0.130987
IL-8	P10145	colorectal	male	2	2	1.20283	1.07854	1.34145	0.000904677	0.132418
SLIK3	O94933	colorectal	male	2	2	1.2526	1.09485	1.43308	0.00103994	0.137644
CD26	P27487	colorectal	male	2	2	1.14551	1.05616	1.24242	0.00104273	0.137644
ARHGP	Q86VW2	colorectal	male	2	2	1.14493	1.05584	1.24154	0.0010581	0.137976
sE-Selectin	P16581	colorectal	male	2	2	1.24531	1.09182	1.42038	0.00107969	0.138468
SYTL4:C2 2	Q96C24	colorectal	male	2	2	1.17376	1.06602	1.2924	0.00110855	0.139072
NAT5	P61599	colorectal	male	2	2	0.798977	0.697948	0.91463	0.00113903	0.140858
OLFL3	Q9NRN5	colorectal	male	2	2	1.24226	1.08984	1.416	0.00116221	0.141636
ESPN	B1AK53	colorectal	male	2	2	1.24279	1.08988	1.41715	0.00117506	0.141636
MUCL1	Q96DR8	colorectal	male	2	2	1.17224	1.0649	1.2904	0.00118206	0.141636
PENK	P01210	colorectal	male	2	2	1.28691	1.10483	1.49901	0.00119241	0.141636
TFPI -2	P48307	colorectal	male	2	2	1.22451	1.08322	1.38422	0.00120382	0.141636
MARE2	Q15555	colorectal	male	2	2	0.752526	0.633404	0.89405	0.00122189	0.142302
USF2	Q15853	colorectal	male	2	2	0.710937	0.57789	0.874617	0.00125003	0.142845
MART-1	Q16655	colorectal	male	2	2	1.17315	1.06423	1.29321	0.00131735	0.144972
Coagulation Factor VII	P08709	colorectal	male	2	2	1.24546	1.08908	1.42429	0.00134361	0.146776
PRS35	Q8N3Z0	colorectal	male	2	2	1.19071	1.07004	1.32499	0.00136615	0.147856
ASB9	Q96DX5	colorectal	male	2	2	1.24661	1.08896	1.42709	0.00139677	0.149416
REG4	Q9BYZ8	colorectal	male	2	2	1.23796	1.08584	1.41139	0.00141755	0.149807
Thymidine kinase	P04183	colorectal	male	2	2	1.19686	1.0717	1.33663	0.00142868	0.149807
UB2R2	Q712K3	colorectal	male	2	2	1.20947	1.0757	1.35987	0.0014714	0.151006
GA733-1 protein	P09758	colorectal	male	2	2	1.17204	1.06265	1.29268	0.00149543	0.152229
HSP 70		colorectal	male	2	2	1.20914	1.07535	1.35956	0.00150216	0.152527
TOIP1:Nuclear	Q5JTV8	colorectal	male	2	2	1.19291	1.06962	1.33041	0.00152918	0.154041
UCR6	P14927	colorectal	male	2	2	1.15555	1.05637	1.26404	0.00159042	0.155358
GPR37	O15354	colorectal	male	2	2	1.20992	1.07485	1.36197	0.00160491	0.155358
METK2	P31153	colorectal	male	2	2	1.21042	1.07491	1.36301	0.00161926	0.155358
SYMC	P56192	colorectal	male	2	2	0.757939	0.637958	0.900485	0.00162082	0.155358
WFDC1	Q9HC57	colorectal	male	2	2	1.23222	1.08191	1.40341	0.00165415	0.156123
CA130	Q5T1S8	colorectal	male	2	2	1.27958	1.0972	1.49229	0.00167664	0.156853
P4HA1	P13674	colorectal	male	2	2	0.761273	0.641873	0.902884	0.00172644	0.157842
DUT	P33316	colorectal	male	2	2	0.749234	0.625422	0.897555	0.00173173	0.157842
WWP2	O00308	colorectal	male	2	2	1.15911	1.05587	1.27243	0.00191986	0.163878
HDGL1	Q5TGJ6	colorectal	male	2	2	1.13192	1.04656	1.22424	0.00195158	0.165141
KAP2	P13861	colorectal	male	2	2	1.16093	1.05621	1.27602	0.00197523	0.165141
LIRA2	Q8N149	colorectal	male	2	2	1.16618	1.05791	1.28554	0.00198667	0.165141
EPHA3	P29320	colorectal	male	2	2	1.15797	1.05509	1.27089	0.00200498	0.165141
LRRK2	Q5S007	colorectal	male	2	2	1.21192	1.07264	1.36929	0.00203021	0.165321
HLA-C	P10321	colorectal	male	2	2	1.21579	1.07352	1.37692	0.00208925	0.165667
Vitronectin	P04004	colorectal	male	2	2	1.24084	1.08123	1.424	0.00212777	0.166881
UBS3B	Q8TF42	colorectal	male	2	2	0.785361	0.673059	0.916401	0.00214916	0.167151
TXN4B	Q9NX01	colorectal	male	2	2	0.749879	0.623903	0.901291	0.0021586	0.167496
LFA-1 beta-2	P05107	colorectal	male	2	2	1.13358	1.0463	1.22815	0.00216088	0.167515
b-Catenin	P35222	colorectal	male	2	2	1.17854	1.06102	1.30907	0.00217557	0.167937
KERA	O60938	colorectal	male	2	2	1.23003	1.07562	1.40661	0.00248596	0.178173
GAGE-2	Q13066	colorectal	male	2	2	1.22028	1.07221	1.3888	0.00255834	0.179034
RIPL1	Q5EBL4	colorectal	male	2	2	0.733377	0.599504	0.897145	0.00256644	0.179208
NHLC2	Q8NBF2	colorectal	male	2	2	1.17069	1.05652	1.2972	0.00261163	0.181136
Elafin	P19957	colorectal	male	2	2	1.21825	1.07117	1.38552	0.00263643	0.181556
ACY3	Q96HD9	colorectal	male	2	2	1.16958	1.05601	1.29536	0.00264913	0.18206
PYY	P10082	colorectal	male	2	2	1.21428	1.06985	1.37822	0.00265606	0.182286
MEG10	Q96KG7	colorectal	male	2	2	1.15661	1.05186	1.2718	0.00266761	0.182286
CX038	Q8TB03	colorectal	male	2	2	0.762896	0.639288	0.910404	0.0026932	0.183095
ROR2	Q01974	colorectal	male	2	2	1.20989	1.06816	1.37042	0.00272363	0.183822
IF3M	Q9H2K0	colorectal	male	2	2	0.769013	0.647246	0.913688	0.00282389	0.184131
BAG4	O95429	colorectal	male	2	2	0.767297	0.644767	0.913113	0.00284584	0.184751
Calpactin I light chain	P60903	colorectal	male	2	2	1.14315	1.04693	1.24821	0.0028618	0.185075
BDNF	P23560	colorectal	male	2	2	0.779299	0.661034	0.918722	0.00298342	0.186773
CHKB	Q9Y259	colorectal	male	2	2	1.2122	1.06746	1.37657	0.00301487	0.186773
PL8L1	A1L4L8	colorectal	male	2	2	1.18581	1.05939	1.32731	0.00304634	0.187215
DCAK1	O15075	colorectal	male	2	2	1.15123	1.04879	1.26367	0.00305779	0.187215
S100A2	P29034	colorectal	male	2	2	0.801744	0.692626	0.928052	0.00307354	0.187215
TAF12	Q16514	colorectal	male	2	2	1.19156	1.06045	1.33887	0.00320995	0.189595
NET4	Q9HB63	colorectal	male	2	2	1.22883	1.071	1.40992	0.00330466	0.189595
PAPL	Q6ZNF0	colorectal	male	2	2	1.17995	1.05649	1.31783	0.00334163	0.189595
MARE3	Q9UPY8	colorectal	male	2	2	0.786864	0.67041	0.923547	0.00335461	0.189595
phosphoglycerate kinase 1	P00558	colorectal	male	2	2	0.776173	0.655278	0.919372	0.00335623	0.189595
RHG06	O43182	colorectal	male	2	2	0.770979	0.64796	0.917353	0.00336161	0.189725
CLM1	Q8TDQ1	colorectal	male	2	2	1.11018	1.0352	1.19059	0.00339384	0.189914
GAS1	P54826	colorectal	male	2	2	1.24126	1.0741	1.43443	0.0034049	0.189914
NECA1	Q8N987	colorectal	male	2	2	1.16054	1.0504	1.28223	0.00342952	0.190456
CN093	Q9H972	colorectal	male	2	2	1.20877	1.06451	1.37259	0.00345556	0.190456
CTRC	Q99895	colorectal	male	2	2	0.755579	0.626137	0.911781	0.00346415	0.190456
RIR2	P31350	colorectal	male	2	2	1.18886	1.05857	1.33517	0.0034875	0.190644
SNX8	Q9Y5X2	colorectal	male	2	2	0.790428	0.674932	0.925687	0.00352193	0.190994
GIPC2	Q8TF65	colorectal	male	2	2	1.16394	1.05109	1.28891	0.00352838	0.190994
KRA24	Q9BYR9	colorectal	male	2	2	1.17562	1.0545	1.31065	0.00354002	0.191029
WWC1	Q8IX03	colorectal	male	2	2	1.14867	1.04646	1.26086	0.00355656	0.191029
PPAR gamma	P37231	colorectal	male	2	2	1.17948	1.05554	1.31797	0.00356503	0.191137
GATD1	Q8WUU5	colorectal	male	2	2	1.21572	1.06603	1.38643	0.00357207	0.191208
ETS2	P15036	colorectal	male	2	2	1.1954	1.05998	1.34812	0.00362017	0.192126
ANR45	Q5TZF3	colorectal	male	2	2	1.16076	1.04972	1.28354	0.00366316	0.192857
ZN526	Q8TF50	colorectal	male	2	2	1.18093	1.05559	1.32115	0.00367297	0.192857
CSF-1	P09603	colorectal	male	2	2	1.18922	1.05792	1.33681	0.00369268	0.192857
Integrin aVb6	P06756	colorectal	male	2	2	0.76762	0.641889	0.917979	0.00375961	0.19297
GST M1-1	P09488	colorectal	male	2	2	1.16454	1.05052	1.29093	0.00376202	0.19297
NEK7	Q8TDX7	colorectal	male	2	2	0.771985	0.648001	0.91969	0.00376506	0.19297
SRCH	P23327	colorectal	male	2	2	1.16679	1.05076	1.29564	0.00389737	0.195021
GDF2	Q9UK05	colorectal	male	2	2	1.19735	1.05951	1.35312	0.00389822	0.195021
T3HPD	Q96EM0	colorectal	male	2	2	1.1498	1.04576	1.2642	0.00391959	0.19521
FAK2:FERM	Q14289	colorectal	male	2	2	0.774537	0.650959	0.921576	0.00396589	0.196455
MMP-12	P39900	colorectal	male	2	2	1.21577	1.06444	1.3886	0.00396611	0.196455
DBNL	Q9UJU6	colorectal	male	2	2	0.800429	0.687831	0.931458	0.0040031	0.196997
LRP10	Q7Z4F1	colorectal	male	2	2	1.21176	1.06301	1.38133	0.00404903	0.197281
DOK1	Q99704	colorectal	male	2	2	0.770283	0.644666	0.920377	0.00406022	0.197281
CM35H	Q9UGN4	colorectal	male	2	2	1.215	1.06383	1.38765	0.00406901	0.197281
NDRG2	Q9UN36	colorectal	male	2	2	0.82059	0.716973	0.939181	0.00409118	0.197281
CRBA2	P53672	colorectal	male	2	2	1.14828	1.04481	1.262	0.0041065	0.197281
CLC7A	Q9BXN2	colorectal	male	2	2	0.829184	0.729348	0.942687	0.00421446	0.197922
Leptin	P41159	colorectal	male	2	2	1.32706	1.09322	1.61091	0.00422097	0.198007
Carbonic anhydrase XIII	Q8N1Q1	colorectal	male	2	2	0.754073	0.621356	0.915137	0.00426552	0.198814
RHOC	P08134	colorectal	male	2	2	0.765265	0.636885	0.919523	0.00429745	0.199499
PPIE	Q9UNP9	colorectal	male	2	2	0.815116	0.708369	0.937949	0.00431117	0.19972
ADAMTS-5	Q9UNA0	colorectal	male	2	2	1.19639	1.05724	1.35385	0.00447887	0.201674
FCRL3	Q96P31	colorectal	male	2	2	1.14506	1.04281	1.25733	0.00453414	0.202553
ANM2	P55345	colorectal	male	2	2	1.21412	1.06182	1.38826	0.00455336	0.202784
RN114	Q9Y508	colorectal	male	2	2	0.779799	0.656351	0.926467	0.00467576	0.204176
Lectin, mannose-binding 2	Q12907	colorectal	male	2	2	1.21272	1.06089	1.38628	0.00471118	0.20478
KLRF1	Q9NZS2	colorectal	male	2	2	0.798336	0.682824	0.933389	0.00473671	0.205039
IQCF1	Q8N6M8	colorectal	male	2	2	1.21871	1.06229	1.39817	0.00476935	0.205194
AL1A3	P47895	colorectal	male	2	2	0.792801	0.674625	0.931679	0.00481372	0.205194
ZN580	Q9UK33	colorectal	male	2	2	0.805908	0.693614	0.936382	0.00482428	0.205194
TGIF2	Q9GZN2	colorectal	male	2	2	1.15713	1.04535	1.28087	0.00486916	0.205194
KPCT	Q04759	colorectal	male	2	2	0.77431	0.647944	0.92532	0.00489608	0.205461
DYRK2	Q92630	colorectal	male	2	2	1.15085	1.04354	1.26919	0.00490369	0.205461
UNC5H3	O95185	colorectal	male	2	2	1.21156	1.0598	1.38506	0.00494644	0.205543
TLR1:CD	Q15399	colorectal	male	2	2	1.14209	1.04102	1.25298	0.00494976	0.205543
UN45A	Q9H3U1	colorectal	male	2	2	0.779933	0.655602	0.927841	0.00502739	0.206107
ACADV	P49748	colorectal	male	2	2	0.772438	0.644672	0.925525	0.00512763	0.208102
UN45A	Q9H3U1	colorectal	male	2	2	0.783265	0.659754	0.929897	0.00526938	0.209828
Ephrin-B3:CD	Q15768	colorectal	male	2	2	1.15252	1.04309	1.27343	0.00529065	0.209967
ZN230	Q9UIE0	colorectal	male	2	2	1.22591	1.06222	1.41483	0.00534667	0.210313
ZNT5	Q8TAD4	colorectal	male	2	2	0.788324	0.6665	0.932417	0.00548706	0.212638
F151B	Q6UXP7	colorectal	male	2	2	0.718321	0.568721	0.907273	0.00549159	0.21269
FAM3D	Q96BQ1	colorectal	male	2	2	1.13914	1.03901	1.24892	0.00551809	0.21347
IFN-g	P01579	colorectal	male	2	2	1.15598	1.04344	1.28066	0.00554451	0.213813
CD3E	P07766	colorectal	male	2	2	1.20148	1.05524	1.36798	0.00557099	0.214401
RNF31	Q96EP0	colorectal	male	2	2	0.784805	0.661165	0.931566	0.00559847	0.214815
H6ST3	Q8IZP7	colorectal	male	2	2	0.827798	0.724064	0.946393	0.00566592	0.215945
SP-B	P07988	colorectal	male	2	2	1.16622	1.04565	1.30069	0.00575101	0.216753
UCRP	P05161	colorectal	male	2	2	0.832725	0.731254	0.948277	0.00576211	0.216807
NET1	O95631	colorectal	male	2	2	1.14526	1.04	1.26118	0.00583069	0.21824
CKS-1	P61024	colorectal	male	2	2	1.16522	1.04513	1.2991	0.00586093	0.218344
ENPP6	Q6UWR7	colorectal	male	2	2	1.13155	1.03622	1.23565	0.00591919	0.218547
VTM2L	Q96N03	colorectal	male	2	2	1.14378	1.03941	1.25863	0.00592671	0.218547
FBXL5	Q9UKA1	colorectal	male	2	2	0.798335	0.679959	0.93732	0.00595149	0.219155
VWC2	Q2TAL6	colorectal	male	2	2	1.20029	1.05373	1.36723	0.00600399	0.219518
RAB23	Q9ULC3	colorectal	male	2	2	0.800381	0.682755	0.938272	0.00603969	0.219518
HMHA1	Q92619	colorectal	male	2	2	0.786302	0.662268	0.933564	0.00605414	0.219674
ERRalpha	P11474	colorectal	male	2	2	1.13273	1.03616	1.23829	0.00612006	0.221229
NAR5	Q96L15	colorectal	male	2	2	1.18584	1.04912	1.34037	0.00638833	0.224007
Dkk-4	Q9UBT3	colorectal	male	2	2	1.12382	1.03338	1.22219	0.00639181	0.224038
SKIL	P12757	colorectal	male	2	2	0.780017	0.652377	0.932629	0.00643056	0.224222
CD28	P10747	colorectal	male	2	2	1.18614	1.04846	1.3419	0.00669298	0.228553
RAB3C	Q96E17	colorectal	male	2	2	0.778206	0.649093	0.933002	0.00674482	0.229568
NIF3L	Q9GZT8	colorectal	male	2	2	1.20183	1.05213	1.37284	0.00675601	0.229593
NAB1	Q13506	colorectal	male	2	2	1.19374	1.04993	1.35724	0.00685356	0.231149
PIWL1	Q96J94	colorectal	male	2	2	1.16809	1.0436	1.30742	0.00688771	0.231781
MFRP	Q9BY79	colorectal	male	2	2	0.827984	0.721899	0.94966	0.00696918	0.231781
TACC3	Q9Y6A5	colorectal	male	2	2	0.809522	0.694288	0.943883	0.00699432	0.231787
CADH4	P55283	colorectal	male	2	2	1.16068	1.04155	1.29344	0.00700204	0.231787
NPTX2	P47972	colorectal	male	2	2	1.14777	1.0383	1.26878	0.00704003	0.232637
CD032	Q8N8J7	colorectal	male	2	2	1.12903	1.0336	1.23327	0.00707285	0.232914
SLAF9	Q96A28	colorectal	male	2	2	1.14766	1.03817	1.2687	0.00709589	0.233007
GEM	P55040	colorectal	male	2	2	1.18125	1.04618	1.33376	0.00717258	0.233556
LBP	P18428	colorectal	male	2	2	1.19594	1.04955	1.36275	0.00723184	0.234403
VEGF sR3	P35916	colorectal	male	2	2	1.22248	1.05554	1.41582	0.00733077	0.235112
MED4	Q9NPJ6	colorectal	male	2	2	1.1613	1.04097	1.29554	0.0073761	0.235215
ABC3G	Q9HC16	colorectal	male	2	2	0.783183	0.654795	0.936743	0.00746609	0.235666
TMM52	Q8NDY8	colorectal	male	2	2	0.8215	0.711057	0.949099	0.00760418	0.237283
CPXM1	Q96SM3	colorectal	male	2	2	0.826948	0.719087	0.950989	0.00770557	0.23835
ATG4C	Q96DT6	colorectal	male	2	2	0.781072	0.65119	0.936861	0.00774838	0.23835
p60-Src	P12931	colorectal	male	2	2	0.783905	0.655173	0.937933	0.00781288	0.23835
WEE2	P0C1S8	colorectal	male	2	2	0.822822	0.712601	0.95009	0.00786761	0.239052
HCLS1	P14317	colorectal	male	2	2	0.797809	0.675302	0.942541	0.00791479	0.239052
IRPL1	Q9NZN1	colorectal	male	2	2	1.15192	1.03773	1.27867	0.00792279	0.239052
DOK2	O60496	colorectal	male	2	2	0.789058	0.662449	0.939865	0.00793126	0.239078
BARD1	Q99728	colorectal	male	2	2	1.18465	1.0453	1.34257	0.0079571	0.239561
LAP	P28838	colorectal	male	2	2	0.78071	0.649934	0.9378	0.00813269	0.240833
T23O	P48775	colorectal	male	2	2	1.20259	1.04895	1.37872	0.00816172	0.241247
HS3S5	Q8IZT8	colorectal	male	2	2	1.12048	1.02983	1.2191	0.00821831	0.241722
WFDC6	Q9BQY6	colorectal	male	2	2	0.853797	0.759187	0.960198	0.00834541	0.24225
BMP-6	P22004	colorectal	male	2	2	1.2069	1.04946	1.38796	0.00836942	0.242503
Angiopoietin-2	O15123	colorectal	male	2	2	1.20445	1.04874	1.38327	0.00844485	0.243112
Tenascin	P24821	colorectal	male	2	2	0.850983	0.754662	0.959599	0.00846728	0.243112
SIR1	Q96EB6	colorectal	male	2	2	1.17065	1.04106	1.31637	0.00848314	0.243112
VASP	P50552	colorectal	male	2	2	0.795956	0.671568	0.943384	0.00848357	0.243112
Macrophage mannose receptor	P22897	colorectal	male	2	2	1.18061	1.04322	1.33611	0.0085323	0.243112
GALT2	Q10471	colorectal	male	2	2	1.15568	1.03754	1.28728	0.0085458	0.243112
TNFSF15	O95150	colorectal	male	2	2	1.1467	1.03546	1.26988	0.00855634	0.243112
LEGL	Q3ZCW2	colorectal	male	2	2	0.784503	0.654663	0.940094	0.00855955	0.243112
STAT3	P40763	colorectal	male	2	2	0.794935	0.669933	0.943261	0.00855975	0.243112
SG1D2	O95969	colorectal	male	2	2	0.802658	0.681335	0.945585	0.00855989	0.243112
LIF sR	P42702	colorectal	male	2	2	1.23168	1.05446	1.43869	0.00856425	0.243112
AP1B1	Q10567	colorectal	male	2	2	1.15153	1.03644	1.27939	0.00863243	0.24344
ON	P09486	colorectal	male	2	2	0.811258	0.693978	0.948357	0.0086514	0.24344
8ODP	P36639	colorectal	male	2	2	0.769409	0.632489	0.93597	0.00874666	0.244252
Cyclin A	P20248	colorectal	male	2	2	0.784859	0.654828	0.940712	0.00875942	0.244336
Cysteine-rich protein 1	P21291	colorectal	male	2	2	0.792153	0.665491	0.942923	0.00876473	0.244336
C3b	P01024	colorectal	male	2	2	1.23371	1.05436	1.44357	0.00878234	0.244382
Cadherin E	P12830	colorectal	male	2	2	1.14258	1.03414	1.26238	0.00879838	0.24468
CDCP1	Q9H5V8	colorectal	male	2	2	1.14418	1.03449	1.26549	0.00880751	0.244722
PDGF-BB	P01127	colorectal	male	2	2	0.79449	0.668826	0.943766	0.00882376	0.244722
PSB1	P20618	colorectal	male	2	2	1.19503	1.04584	1.3655	0.00882473	0.244722
MIRO1	Q8IXI2	colorectal	male	2	2	0.785973	0.6563	0.941268	0.0088468	0.244722
CGAT2	Q8N6G5	colorectal	male	2	2	1.12588	1.03022	1.23043	0.00886527	0.244795
CHL1	O00533	colorectal	male	2	2	0.829041	0.720401	0.954064	0.00889303	0.244867
ABCF3	Q9NUQ8	colorectal	male	2	2	0.806702	0.686763	0.947587	0.00890967	0.244956
ILK1	Q13418	colorectal	male	2	2	0.794103	0.667864	0.944205	0.00905649	0.246452
RBP-III	P82980	colorectal	male	2	2	1.18331	1.04272	1.34285	0.00909968	0.246703
ARH	Q5SW96	colorectal	male	2	2	0.788866	0.660083	0.942774	0.00910754	0.246821
NUD15	Q9NV35	colorectal	male	2	2	0.808106	0.688489	0.948505	0.009139	0.246869
T106B	Q9NUM4	colorectal	male	2	2	1.18859	1.04368	1.35362	0.00920023	0.247518
HDAC6	Q9UBN7	colorectal	male	2	2	0.826943	0.716741	0.95409	0.00921408	0.247798
UBP10	Q14694	colorectal	male	2	2	0.80861	0.689096	0.948851	0.00923121	0.248009
ANM3	O60678	colorectal	male	2	2	0.804616	0.683108	0.947738	0.00925254	0.248085
BIN2	Q9UBW5	colorectal	male	2	2	0.799041	0.674761	0.946212	0.00929621	0.24841
UB2Q2	Q8WVN8	colorectal	male	2	2	0.807403	0.687128	0.948733	0.00933759	0.24897
b-Catenin	P35222	colorectal	male	2	2	0.827134	0.716831	0.954409	0.00935049	0.249092
NEUM	P17677	colorectal	male	2	2	0.791247	0.663154	0.944081	0.00936072	0.249092
CNCG	Q13956	colorectal	male	2	2	1.14252	1.0332	1.26342	0.00942291	0.249309
DLG3	Q92796	colorectal	male	2	2	1.15389	1.03558	1.28571	0.00950415	0.250541
LRP11	Q86VZ4	colorectal	male	2	2	1.18266	1.04182	1.34255	0.00950695	0.250541
GRIA4	P48058	colorectal	male	2	2	1.11955	1.02771	1.21959	0.00970999	0.252613
DD19A	Q9NUU7	colorectal	male	2	2	0.788263	0.658195	0.944034	0.00971174	0.252613
PAP1	Q06141	colorectal	male	2	2	1.17705	1.04024	1.33185	0.00971446	0.252631
INSL5	Q9Y5Q6	colorectal	male	2	2	1.12375	1.02864	1.22766	0.0097193	0.252685
Prostasin	Q16651	colorectal	male	2	2	1.13065	1.03014	1.24098	0.00973883	0.252779
MBNL1	Q9NR56	colorectal	male	2	2	0.7869	0.656139	0.943719	0.00974614	0.252793
GSH0	P48507	colorectal	male	2	2	0.816002	0.699377	0.952075	0.00976347	0.252793
Laminin gamma-2	Q13753	colorectal	male	2	2	1.17679	1.04003	1.33155	0.00980534	0.253391
TPSN	O15533	colorectal	male	2	2	0.829812	0.720143	0.956182	0.00989411	0.253514
Hemopexin	P02790	colorectal	male	2	2	0.840837	0.737	0.959304	0.00994448	0.253514
SULT 1A3	P0DMM9	colorectal	male	2	2	0.797781	0.671856	0.947307	0.00995007	0.253514
Tropomyosin 4	P67936	colorectal	male	2	2	0.789047	0.65896	0.944816	0.00995178	0.253514
RIPK2	O43353	colorectal	male	2	2	1.16482	1.03716	1.30818	0.00999315	0.253514
Beta-dystroglycan	Q14118	colorectal	male	2	2	1.1594	1.03587	1.29765	0.0100786	0.253876
CLD1	O95832	colorectal	male	2	2	1.15169	1.03423	1.2825	0.0100789	0.253876
SERB	P78330	colorectal	male	2	2	1.16362	1.03665	1.30615	0.0101524	0.254272
CCD92	Q53HC0	colorectal	male	2	2	1.19149	1.04241	1.36189	0.0101994	0.254802
BZW2	Q9Y6E2	colorectal	male	2	2	0.793167	0.664571	0.946647	0.0102443	0.255116
UB2D3/ PolyUbiquitin K48	P0CG47	colorectal	male	2	2	0.796654	0.669713	0.947656	0.0102562	0.255269
DRP-1	Q14194	colorectal	male	2	2	1.1319	1.02969	1.24425	0.0102932	0.255646
DPOE3	Q9NRF9	colorectal	male	2	2	1.14735	1.03299	1.27437	0.0102934	0.255646
Profilin-1	P07737	colorectal	male	2	2	0.787601	0.656243	0.945253	0.0103249	0.25574
RAB1B	Q9H0U4	colorectal	male	2	2	0.778843	0.643419	0.94277	0.0103275	0.25574
LRFN1	Q9P244	colorectal	male	2	2	1.11789	1.02658	1.21731	0.0103621	0.256148
SERF1	O75920	colorectal	male	2	2	0.845317	0.743312	0.96132	0.0104313	0.256733
ANR16	Q6P6B7	colorectal	male	2	2	0.810746	0.690475	0.951966	0.0104427	0.256733
ABHEB	Q96IU4	colorectal	male	2	2	0.818669	0.70241	0.95417	0.0104584	0.256733
CEAM4	O75871	colorectal	male	2	2	1.13845	1.03079	1.25735	0.0105192	0.256733
CST8	O60676	colorectal	male	2	2	1.17007	1.0374	1.31971	0.0105305	0.256753
FAHD1	Q6P587	colorectal	male	2	2	0.823859	0.710134	0.955797	0.0105736	0.256915
Cadherin-5	P33151	colorectal	male	2	2	0.83705	0.730325	0.95937	0.010588	0.257122
KI2S2	P43631	colorectal	male	2	2	1.18199	1.03959	1.34388	0.0106854	0.257558
4EBP1	Q13541	colorectal	male	2	2	1.12414	1.02746	1.22992	0.0107579	0.257558
PHB2	Q99623	colorectal	male	2	2	1.1676	1.03647	1.31533	0.0107965	0.257856
Omentin	Q8WWA0	colorectal	male	2	2	1.18989	1.041	1.36009	0.0108023	0.257886
SNTB1	Q13884	colorectal	male	2	2	0.788135	0.656173	0.946635	0.0108796	0.257978
TNF sR-I	P19438	colorectal	male	2	2	1.19636	1.04215	1.37338	0.0108831	0.257978
PPM1D	O15297	colorectal	male	2	2	1.1358	1.02967	1.25286	0.0109523	0.258955
TSR3	Q9UJK0	colorectal	male	2	2	1.15143	1.03287	1.2836	0.0109816	0.258955
K2C71	Q3SY84	colorectal	male	2	2	0.791211	0.66052	0.947761	0.0110083	0.258998
RBPS2	Q6ZRY4	colorectal	male	2	2	0.788842	0.656974	0.947179	0.0110401	0.258998
Ephrin-A4	P52798	colorectal	male	2	2	1.14886	1.03216	1.27876	0.0111128	0.259083
TULP1	O00294	colorectal	male	2	2	1.16491	1.03521	1.31086	0.0112593	0.259992
Fatty acid synthase	P49327	colorectal	male	2	2	0.796448	0.667871	0.949778	0.011291	0.260408
Sphingosine kinase 1	Q9NYA1	colorectal	male	2	2	0.786384	0.652936	0.947108	0.0113188	0.260871
NF2L1	Q14494	colorectal	male	2	2	0.811153	0.689798	0.953858	0.011364	0.261125
TFAM	Q00059	colorectal	male	2	2	0.787523	0.654508	0.947571	0.0113906	0.261125
PLEK	P08567	colorectal	male	2	2	0.798348	0.670533	0.950527	0.0114079	0.261125
AP4A	P50583	colorectal	male	2	2	0.800767	0.673843	0.951599	0.0116223	0.263289
SELM	Q8WWX9	colorectal	male	2	2	1.19093	1.03968	1.36418	0.0116871	0.263978
COPB2	P35606	colorectal	male	2	2	0.795016	0.665068	0.950355	0.0117638	0.26404
Nectin-2	Q92692	colorectal	male	2	2	1.13029	1.02754	1.24332	0.0117843	0.264226
UB2D1/ PolyUbiquitin K48	P0CG47	colorectal	male	2	2	0.806324	0.681871	0.953492	0.0118447	0.264328
MBNL2	Q5VZF2	colorectal	male	2	2	0.793077	0.662061	0.950019	0.0118517	0.264328
SAR1B	Q9Y6B6	colorectal	male	2	2	1.15072	1.03141	1.28382	0.0119447	0.264328
MAT2B	Q9NZL9	colorectal	male	2	2	0.849403	0.7479	0.964682	0.0119463	0.264328
TM87B	Q96K49	colorectal	male	2	2	1.15736	1.03253	1.29729	0.0120821	0.265444
TRM6	Q9UJA5	colorectal	male	2	2	1.1823	1.03726	1.34763	0.0121499	0.266401
TMPS6	Q8IU80	colorectal	male	2	2	1.17088	1.03501	1.32458	0.0121853	0.266401
NGN3	Q9Y4Z2	colorectal	male	2	2	1.14742	1.03036	1.2778	0.0122594	0.266805
BTG2	P78543	colorectal	male	2	2	1.15317	1.03123	1.28953	0.0124484	0.268313
TR61B	Q9BVS5	colorectal	male	2	2	1.17136	1.03466	1.32613	0.0124863	0.26851
SPIN1	Q9Y657	colorectal	male	2	2	1.13111	1.02687	1.24593	0.0125108	0.26852
CG053	Q8N8F7	colorectal	male	2	2	0.835565	0.725633	0.962153	0.0125594	0.268529
STAT3	P40763	colorectal	male	2	2	0.808451	0.684105	0.955399	0.0125806	0.268758
Coagulation factor XIII	P00488	colorectal	male	2	2	1.11986	1.02456	1.22403	0.0126097	0.269196
Phosphomannomutase 2	O15305	colorectal	male	2	2	0.79061	0.657344	0.950894	0.0126107	0.269196
DLGP4	Q9Y2H0	colorectal	male	2	2	0.798433	0.66894	0.952995	0.0126589	0.269455
WNT3A	P56704	colorectal	male	2	2	1.13921	1.02818	1.26223	0.0127348	0.270028
GGPPS	O95749	colorectal	male	2	2	0.791025	0.657752	0.951303	0.0127637	0.270265
BTK	Q06187	colorectal	male	2	2	0.788393	0.653793	0.950704	0.0128021	0.270603
RBM24	Q9BX46	colorectal	male	2	2	1.18421	1.03658	1.35286	0.0128147	0.270603
PDE5A	O76074	colorectal	male	2	2	0.800945	0.672468	0.953969	0.0128378	0.270907
CD7	P09564	colorectal	male	2	2	1.13261	1.02678	1.24936	0.0128506	0.270935
EphB6	O15197	colorectal	male	2	2	1.17099	1.03402	1.32609	0.0128763	0.271236
CISY	O75390	colorectal	male	2	2	0.80532	0.678941	0.955224	0.0129215	0.271553
RAB6B	Q9NRW1	colorectal	male	2	2	0.792359	0.659403	0.952124	0.0130113	0.271553
Mesothelin	Q13421	colorectal	male	2	2	1.12832	1.02577	1.24111	0.0130115	0.271553
RAB4B	P61018	colorectal	male	2	2	0.788547	0.653735	0.951159	0.0130124	0.271553
SH3G2	Q99962	colorectal	male	2	2	0.797611	0.667149	0.953586	0.0130836	0.271854
AGO61	Q8NAT1	colorectal	male	2	2	0.858392	0.760802	0.9685	0.0131475	0.272298
TPPC5	Q8IUR0	colorectal	male	2	2	1.15253	1.03019	1.2894	0.0131586	0.272299
BAT3	P46379	colorectal	male	2	2	0.80864	0.683597	0.956557	0.013206	0.272438
RIPL2	Q969X0	colorectal	male	2	2	0.807721	0.68205	0.956548	0.0133303	0.273246
VILI	P09327	colorectal	male	2	2	0.806213	0.679649	0.956345	0.0134258	0.273246
FABP6	P51161	colorectal	male	2	2	0.831224	0.71774	0.962651	0.0135795	0.274286
MOTI	P12872	colorectal	male	2	2	1.1833	1.03526	1.35251	0.0135844	0.274286
DB112	Q30KQ8	colorectal	male	2	2	0.85951	0.762046	0.969439	0.0136855	0.275325
CSK	P41240	colorectal	male	2	2	0.805023	0.677398	0.956693	0.0137906	0.276075
CLC9A	Q6UXN8	colorectal	male	2	2	1.11399	1.0222	1.21403	0.013881	0.276976
ASIP	P42127	colorectal	male	2	2	1.14003	1.0269	1.26562	0.0139791	0.277349
LRP11	Q86VZ4	colorectal	male	2	2	1.19055	1.03586	1.36833	0.0140442	0.277723
SIG12:Ig-like C2-type 2	Q96PQ1	colorectal	male	2	2	1.17014	1.03224	1.32648	0.0140553	0.277723
MAPK2	P49137	colorectal	male	2	2	0.800731	0.670588	0.956131	0.0140617	0.277723
Cyclophilin F	P30405	colorectal	male	2	2	0.809785	0.68421	0.958407	0.0141237	0.278008
TTC1	Q99614	colorectal	male	2	2	0.79896	0.667777	0.955915	0.0141807	0.278202
EPHA6	Q9UF33	colorectal	male	2	2	1.22257	1.04113	1.43563	0.0142183	0.278356
14-3-3 protein zeta/delta	P63104	colorectal	male	2	2	0.797871	0.666037	0.9558	0.0142631	0.278525
RUNX3	Q13761	colorectal	male	2	2	0.835706	0.723935	0.964734	0.0142824	0.278595
T22D3	Q99576	colorectal	male	2	2	1.11582	1.02214	1.21809	0.0143121	0.27868
F204A	Q9H8W3	colorectal	male	2	2	1.1203	1.02295	1.22691	0.0143147	0.27868
MYL9	P24844	colorectal	male	2	2	0.795955	0.663035	0.955521	0.0143641	0.27868
PYRG1	P17812	colorectal	male	2	2	0.803808	0.674855	0.957403	0.0143698	0.278696
Ck-b-8-1	P55773	colorectal	male	2	2	1.20474	1.03779	1.39855	0.0143917	0.278696
ILT-4	Q8N423	colorectal	male	2	2	1.13381	1.02532	1.25378	0.0143939	0.278696
HSH2D	Q96JZ2	colorectal	male	2	2	0.851742	0.749011	0.968561	0.014402	0.278736
KLC1	Q07866	colorectal	male	2	2	0.798738	0.667008	0.956484	0.0145339	0.27919
Epithelial cell kinase	P29317	colorectal	male	2	2	1.21428	1.03908	1.41901	0.0145962	0.279575
CIG49	O14879	colorectal	male	2	2	0.83539	0.723081	0.965144	0.0146228	0.27968
PRKN2	O60260	colorectal	male	2	2	1.19544	1.03578	1.37971	0.0146606	0.280017
CBR1	P16152	colorectal	male	2	2	1.17949	1.03301	1.34675	0.0146896	0.280362
SNRPA	P09012	colorectal	male	2	2	0.828849	0.712732	0.963883	0.0147828	0.280554
RSPO2	Q6UXX9	colorectal	male	2	2	1.11602	1.02164	1.21912	0.0148965	0.281267
DPYL3	Q14195	colorectal	male	2	2	0.823895	0.704939	0.962926	0.0148993	0.281267
DNPEP	Q9ULA0	colorectal	male	2	2	1.12926	1.02398	1.24536	0.0149093	0.281289
SRCN1	P12931	colorectal	male	2	2	0.803143	0.673188	0.958186	0.0149225	0.281289
WRIP1	Q96S55	colorectal	male	2	2	1.12374	1.02296	1.23444	0.0149498	0.281461
RAB6A	P20340	colorectal	male	2	2	0.789231	0.65219	0.955067	0.0149984	0.28186
PPBN	P10696	colorectal	male	2	2	0.822861	0.703216	0.962863	0.0150143	0.28186
DECR	Q16698	colorectal	male	2	2	0.800153	0.668512	0.957718	0.0150558	0.282134
CNTP2	Q9UHC6	colorectal	male	2	2	0.8102	0.683727	0.960067	0.0150749	0.282345
PACR	P41586	colorectal	male	2	2	1.15496	1.02824	1.29729	0.0151101	0.282516
MK10	P53779	colorectal	male	2	2	0.793409	0.658251	0.956318	0.0151524	0.282516
Dynamin	Q05193	colorectal	male	2	2	0.809517	0.682529	0.960131	0.0152117	0.2828
ARRB1	P49407	colorectal	male	2	2	0.794867	0.660324	0.956823	0.0152475	0.282986
HSP 70		colorectal	male	2	2	1.1495	1.02706	1.28653	0.0153261	0.283406
ACTN1	P12814	colorectal	male	2	2	0.795029	0.660385	0.957125	0.0153998	0.283574
SEM4F	O95754	colorectal	male	2	2	1.13463	1.02438	1.25676	0.0154466	0.283859
DDX6	P26196	colorectal	male	2	2	0.792074	0.655847	0.956599	0.0154879	0.283999
RB11B	Q15907	colorectal	male	2	2	0.785008	0.645167	0.95516	0.0155938	0.284816
SIA10	Q9Y274	colorectal	male	2	2	0.898098	0.823174	0.979841	0.0155988	0.284816
ARI1A	O14497	colorectal	male	2	2	1.14161	1.02538	1.27101	0.0156336	0.285024
SAR1A	Q9NR31	colorectal	male	2	2	0.798934	0.665785	0.95871	0.0158095	0.286554
FZD7	O75084	colorectal	male	2	2	1.11158	1.02006	1.21132	0.015821	0.286564
GSTM3-3	P21266	colorectal	male	2	2	1.13938	1.02479	1.26678	0.015831	0.286564
MAP3K3	Q99759	colorectal	male	2	2	1.12707	1.02268	1.24211	0.0158534	0.286624
IL-6/ IL-6 sRa Complex	P05231	colorectal	male	2	2	1.11652	1.02084	1.22117	0.0158993	0.286801
Lactoferrin	P02788	colorectal	male	2	2	1.14153	1.02507	1.27124	0.0159145	0.286855
DR6	O75509	colorectal	male	2	2	1.17617	1.03081	1.34204	0.0159203	0.286855
bFGF-R	P11362	colorectal	male	2	2	0.834926	0.721001	0.966851	0.0159374	0.287086
Glycogen phosphorylase	P11216	colorectal	male	2	2	0.807886	0.679209	0.960941	0.0159496	0.287146
CD1B	P29016	colorectal	male	2	2	1.12616	1.02242	1.24044	0.0159736	0.287236
EQTN	Q9NQ60	colorectal	male	2	2	1.13597	1.02405	1.26012	0.0159957	0.287283
EphB4	P54760	colorectal	male	2	2	1.17198	1.03002	1.33351	0.0160017	0.287283
PDE5A	O76074	colorectal	male	2	2	0.805994	0.676228	0.960662	0.0160382	0.287321
FCRLB	Q6BAA4	colorectal	male	2	2	0.790534	0.652876	0.957217	0.0160446	0.287321
iC3b	P01024	colorectal	male	2	2	1.23345	1.03968	1.46334	0.0161179	0.287461
MTMR7	Q9Y216	colorectal	male	2	2	1.15307	1.02676	1.29493	0.0161291	0.287461
NOE3:N-term	Q96PB7	colorectal	male	2	2	1.09891	1.01763	1.18668	0.0161372	0.2875
INHBC	P55103	colorectal	male	2	2	1.22433	1.03822	1.4438	0.0161386	0.2875
TOIP2	Q8NFQ8	colorectal	male	2	2	1.16299	1.02835	1.31525	0.016157	0.287663
RMD3	Q96TC7	colorectal	male	2	2	1.18067	1.0312	1.3518	0.016179	0.287952
FCN1	O00602	colorectal	male	2	2	1.12679	1.02232	1.24194	0.0161905	0.288051
NDUB4	O95168	colorectal	male	2	2	1.16855	1.0292	1.32677	0.0162042	0.288051
SEM6B	Q9H3T3	colorectal	male	2	2	0.84922	0.743183	0.970386	0.0163182	0.288383
TGF-b1	P01137	colorectal	male	2	2	0.837601	0.724792	0.967967	0.0163467	0.288483
CSTP1	Q9BRF8	colorectal	male	2	2	0.870564	0.777412	0.974879	0.0163691	0.288552
sICAM-1	P05362	colorectal	male	2	2	1.15663	1.02701	1.30261	0.0164216	0.289044
TMM8B	A6NDV4	colorectal	male	2	2	0.837516	0.724406	0.968288	0.0166075	0.290361
KCNG4	Q8TDN1	colorectal	male	2	2	1.17244	1.02929	1.33549	0.0166417	0.290361
Ornithine decarboxylase	P11926	colorectal	male	2	2	1.20982	1.03505	1.41411	0.0167237	0.291101
PRAF3	O75915	colorectal	male	2	2	0.804602	0.673319	0.961482	0.0167498	0.291184
EFMT1	Q8WVE0	colorectal	male	2	2	1.18241	1.0307	1.35645	0.0167801	0.29156
SHBG	P04278	colorectal	male	2	2	0.828733	0.710454	0.966703	0.0168036	0.291664
DEST	P60981	colorectal	male	2	2	0.800497	0.667007	0.960702	0.0168173	0.291738
CHMP3	Q9Y3E7	colorectal	male	2	2	0.796597	0.661006	0.960002	0.016906	0.292497
DB129	Q9H1M3	colorectal	male	2	2	0.819889	0.696548	0.965072	0.0169694	0.292687
EIF1B	O60739	colorectal	male	2	2	0.799609	0.665423	0.960854	0.0170315	0.293135
PSF1	Q14691	colorectal	male	2	2	1.1186	1.02011	1.22661	0.0171534	0.293455
PCBP1	Q15365	colorectal	male	2	2	0.814008	0.687209	0.964205	0.0172246	0.293757
AKIR2	Q53H80	colorectal	male	2	2	1.12713	1.02136	1.24384	0.0172969	0.294082
TFF3	Q07654	colorectal	male	2	2	1.12927	1.0217	1.24817	0.0173011	0.294082
PP1G	P36873	colorectal	male	2	2	0.800608	0.666626	0.961518	0.0173159	0.294082
p15-INK4b	P42772	colorectal	male	2	2	1.14006	1.02325	1.27022	0.0174733	0.294771
PMVK	Q15126	colorectal	male	2	2	0.806075	0.674773	0.962927	0.0174823	0.294811
SEN34	Q9BSV6	colorectal	male	2	2	0.791999	0.653372	0.960038	0.0175308	0.295146
EF1D	P29692	colorectal	male	2	2	0.803269	0.670382	0.962497	0.0175852	0.295689
EKI1	Q9HBU6	colorectal	male	2	2	0.834633	0.718892	0.969009	0.01763	0.295689
MAK16	Q9BXY0	colorectal	male	2	2	1.1581	1.02584	1.30741	0.0176793	0.295764
M2-PK	P14618	colorectal	male	2	2	0.793445	0.655367	0.960615	0.0176976	0.295872
APEX2	Q9UBZ4	colorectal	male	2	2	1.14014	1.02289	1.27083	0.0178532	0.296759
Caspase-3	P42574	colorectal	male	2	2	0.808797	0.678451	0.964185	0.0179458	0.297053
RP25L	Q8N5L8	colorectal	male	2	2	0.832718	0.715523	0.969108	0.0180089	0.297366
PACN2	Q9UNF0	colorectal	male	2	2	0.800235	0.665293	0.962548	0.0180264	0.297436
NUB1	Q9Y5A7	colorectal	male	2	2	0.810504	0.680917	0.964751	0.0180945	0.297928
NUD14	O95848	colorectal	male	2	2	1.11603	1.01876	1.22259	0.0183026	0.299078
Keratin 34	O76011	colorectal	male	2	2	1.11384	1.01841	1.2182	0.01831	0.299122
D108B	Q8NET1	colorectal	male	2	2	1.11303	1.01822	1.21666	0.0184017	0.299403
GPV	P40197	colorectal	male	2	2	0.817109	0.690752	0.96658	0.0184457	0.299403
Rab-7	P51149	colorectal	male	2	2	0.796972	0.659872	0.962557	0.0184635	0.299403
TEC	P42680	colorectal	male	2	2	0.82377	0.701061	0.967958	0.0184882	0.299403
RB11A	P62491	colorectal	male	2	2	0.800256	0.664829	0.963269	0.0184939	0.299403
G6PD	P11413	colorectal	male	2	2	0.802684	0.668434	0.963897	0.018586	0.299609
SOST	Q9BQB4	colorectal	male	2	2	1.14252	1.02254	1.27658	0.018588	0.299609
PA1	Q9BTK6	colorectal	male	2	2	0.803329	0.669344	0.964133	0.0186574	0.300284
UBP22	Q9UPT9	colorectal	male	2	2	0.818192	0.692189	0.967133	0.0186917	0.3005
GLP3L	Q9H4A5	colorectal	male	2	2	0.818775	0.693043	0.967318	0.018743	0.300662
TCTP	P13693	colorectal	male	2	2	1.17755	1.02752	1.34949	0.0187539	0.300802
RPS6KA3	P51812	colorectal	male	2	2	0.802885	0.668436	0.964377	0.0188803	0.301637
RDH13	Q8NBN7	colorectal	male	2	2	0.845439	0.734819	0.972713	0.0189432	0.30185
CF126	Q6UWE3	colorectal	male	2	2	1.17034	1.02614	1.33482	0.0190511	0.302837
CD8A	P01732	colorectal	male	2	2	1.1638	1.02514	1.32122	0.0191039	0.303086
SRPK2	P78362	colorectal	male	2	2	1.14633	1.02259	1.28504	0.019116	0.303104
NID2	Q14112	colorectal	male	2	2	0.848318	0.739245	0.973484	0.019146	0.303126
GRB2 adapter protein	P62993	colorectal	male	2	2	0.80701	0.674466	0.965602	0.0191626	0.303216
ACOX1	Q15067	colorectal	male	2	2	0.805421	0.671988	0.96535	0.0192034	0.303468
PA2GC	Q5R387	colorectal	male	2	2	0.802903	0.66812	0.964876	0.0192156	0.303471
UBP4	Q13107	colorectal	male	2	2	0.807884	0.675754	0.965849	0.0192163	0.303471
IF4G2	P78344	colorectal	male	2	2	0.802706	0.667751	0.964935	0.019282	0.303471
PTH2	Q9Y3E5	colorectal	male	2	2	0.789891	0.648257	0.962469	0.0193161	0.303471
SH3G3	Q99963	colorectal	male	2	2	0.807731	0.675411	0.965973	0.0193235	0.303471
PITM3	Q9BZ71	colorectal	male	2	2	1.14818	1.02262	1.28916	0.0193593	0.303471
FHOD1	Q9Y613	colorectal	male	2	2	0.81039	0.679467	0.96654	0.0193604	0.303471
GI24:CD	Q9H7M9	colorectal	male	2	2	0.808949	0.677242	0.96627	0.0193664	0.303471
DJC17	Q9NVM6	colorectal	male	2	2	0.816913	0.689494	0.967878	0.0194222	0.303771
Stomatin-like protein 2	Q9UJZ1	colorectal	male	2	2	1.16306	1.0246	1.32023	0.0195051	0.304198
FGF7	P21781	colorectal	male	2	2	0.830649	0.710861	0.970623	0.0195312	0.304445
SYYC	P54577	colorectal	male	2	2	0.811536	0.680842	0.967319	0.0197626	0.306328
KI2LA	Q8N109	colorectal	male	2	2	1.14321	1.02139	1.27955	0.0199074	0.30705
PRDC1	Q9NRG1	colorectal	male	2	2	0.812092	0.681539	0.967652	0.019928	0.307116
Caspase-2	P42575	colorectal	male	2	2	0.755072	0.595964	0.956657	0.0199664	0.307116
Syntaxin-7	O15400	colorectal	male	2	2	0.82555	0.702436	0.970241	0.0199861	0.307116
EMIL3:region 1	Q9NT22	colorectal	male	2	2	1.151	1.0223	1.2959	0.0200945	0.307778
Activin AC	P08476	colorectal	male	2	2	1.11599	1.01735	1.22419	0.020111	0.307778
PRKRA	O75569	colorectal	male	2	2	1.15745	1.02311	1.30943	0.0201816	0.307778
GON2	O43555	colorectal	male	2	2	1.14115	1.02083	1.27565	0.020195	0.307778
Dermokine	Q6E0U4	colorectal	male	2	2	1.15873	1.02318	1.31223	0.0202863	0.308189
GSC2	O15499	colorectal	male	2	2	0.858975	0.755464	0.976669	0.0203251	0.308448
Cdc42Hs	P60953	colorectal	male	2	2	0.802046	0.665691	0.966331	0.0203302	0.308448
CD30 Ligand	P32971	colorectal	male	2	2	1.14994	1.02184	1.2941	0.020419	0.308901
CABP8	Q9BXU9	colorectal	male	2	2	0.824365	0.700002	0.970822	0.0206194	0.310416
Endostatin	P39060	colorectal	male	2	2	1.17603	1.02515	1.34913	0.0206398	0.310539
C3a	P01024	colorectal	male	2	2	1.19092	1.02711	1.38085	0.0206509	0.31055
FAM3B	P58499	colorectal	male	2	2	1.15687	1.02253	1.30884	0.0206776	0.310572
MMAB	Q96EY8	colorectal	male	2	2	0.833493	0.714278	0.972604	0.0207398	0.310666
KSYK:SH2, 1 and 2	P43405	colorectal	male	2	2	0.804855	0.669562	0.967484	0.0207775	0.310917
SHD	Q96IW2	colorectal	male	2	2	1.10135	1.01477	1.1953	0.0208307	0.311305
RABE1	Q15276	colorectal	male	2	2	0.805308	0.670201	0.96765	0.0208369	0.311305
VAPA	Q9P0L0	colorectal	male	2	2	0.815082	0.685165	0.969633	0.0209956	0.311777
ROA0	Q13151	colorectal	male	2	2	0.816313	0.687066	0.969875	0.0210116	0.311891
CRKL	P46109	colorectal	male	2	2	0.800062	0.661973	0.966957	0.0210238	0.311891
RBSK	Q9H477	colorectal	male	2	2	1.12734	1.01822	1.24817	0.0210263	0.311891
NFU1	Q9UMS0	colorectal	male	2	2	0.817592	0.689022	0.970153	0.0210501	0.311895
DAK	Q3LXA3	colorectal	male	2	2	1.13974	1.01982	1.27377	0.021111	0.312025
TBCB	Q99426	colorectal	male	2	2	0.811319	0.679196	0.969144	0.0211355	0.31207
ARL8A	Q96BM9	colorectal	male	2	2	0.810558	0.677996	0.96904	0.0211598	0.31207
RN146	Q9NTX7	colorectal	male	2	2	1.11447	1.01636	1.22206	0.0211653	0.312117
FOPNL	Q96NB1	colorectal	male	2	2	1.12871	1.01825	1.25115	0.0212191	0.312334
GALT3	Q14435	colorectal	male	2	2	0.816043	0.686438	0.970119	0.0212366	0.312339
IL-13 Ra1	P78552	colorectal	male	2	2	1.14599	1.0205	1.2869	0.021279	0.312339
SH3L2	Q9UJC5	colorectal	male	2	2	0.804713	0.668791	0.968258	0.0213529	0.312339
ARF4	P18085	colorectal	male	2	2	0.825194	0.700629	0.971905	0.0213752	0.31236
DPOLB	P06746	colorectal	male	2	2	0.829002	0.706607	0.972596	0.0213986	0.312488
Glutathione peroxidase 3	P22352	colorectal	male	2	2	0.861194	0.758226	0.978145	0.0214439	0.312952
MARE1	Q15691	colorectal	male	2	2	0.803463	0.666708	0.96827	0.0215229	0.313457
cIAP-2	Q13489	colorectal	male	2	2	1.14592	1.02019	1.28713	0.0216102	0.314454
CATC	P53634	colorectal	male	2	2	1.10258	1.0144	1.19842	0.0216676	0.314743
EG-VEGF	P58294	colorectal	male	2	2	1.09519	1.01333	1.18366	0.0217815	0.314996
Semaphorin-6A	Q9H2E6	colorectal	male	2	2	1.17565	1.02383	1.34998	0.0218014	0.315022
CSN2	P61201	colorectal	male	2	2	1.17675	1.02397	1.35232	0.0218043	0.315022
HSP 60	P10809	colorectal	male	2	2	0.821851	0.694993	0.971864	0.0218135	0.315022
VITRN	Q6UXI7	colorectal	male	2	2	1.16446	1.02237	1.32629	0.0218409	0.31524
EMILIN-3	Q9H8L6	colorectal	male	2	2	1.12032	1.01659	1.23463	0.0219155	0.315587
RAC1	P63000	colorectal	male	2	2	0.801226	0.662874	0.968455	0.0219413	0.315587
UBP5	P45974	colorectal	male	2	2	1.13244	1.01815	1.25957	0.0219497	0.315587
LASP-1	Q14847	colorectal	male	2	2	0.81607	0.685797	0.97109	0.0219885	0.315587
S6A14	Q9UN76	colorectal	male	2	2	1.14447	1.01964	1.28457	0.0220168	0.315587
DC1L2	O43237	colorectal	male	2	2	0.80207	0.664097	0.968708	0.0220179	0.315587
OXLA	Q96RQ9	colorectal	male	2	2	0.818823	0.690068	0.971602	0.0220204	0.315587
CLF-1/CLC Complex	O75462	colorectal	male	2	2	1.12547	1.01718	1.24529	0.0220238	0.315587
CAPZB	P47756	colorectal	male	2	2	0.803482	0.666257	0.968971	0.0220308	0.315587
LIN7B	Q9HAP6	colorectal	male	2	2	1.13349	1.01821	1.26182	0.0220312	0.315587
EHD3	Q9NZN3	colorectal	male	2	2	0.80619	0.670378	0.969517	0.0220869	0.315587
CCD51	Q96ER9	colorectal	male	2	2	0.861693	0.758568	0.978838	0.0220881	0.315587
RM52	Q86TS9	colorectal	male	2	2	0.862971	0.760639	0.97907	0.0221133	0.315587
NDUB8	O95169	colorectal	male	2	2	0.805208	0.668828	0.969396	0.0221233	0.315587
UBA7	P41226	colorectal	male	2	2	0.816725	0.68669	0.971384	0.0221321	0.315587
ZADH2	Q8N4Q0	colorectal	male	2	2	0.812595	0.680238	0.970707	0.022154	0.315587
BCAR3:SH2	O75815	colorectal	male	2	2	1.12964	1.01759	1.25403	0.0221905	0.315659
ARC	Q7LC44	colorectal	male	2	2	1.1298	1.01749	1.25449	0.0223335	0.316281
S2538	Q96DW6	colorectal	male	2	2	1.14227	1.01906	1.28037	0.0223553	0.316281
MARCKSL1	P49006	colorectal	male	2	2	1.15116	1.02017	1.29898	0.0223787	0.316281
GRAP1	Q4V328	colorectal	male	2	2	0.808452	0.673577	0.970335	0.0224102	0.316281
UNC5B	Q8IZJ1	colorectal	male	2	2	1.18487	1.02428	1.37064	0.0224435	0.316293
DHE4	P49448	colorectal	male	2	2	1.14168	1.01891	1.27924	0.0224479	0.316293
PPM1M	Q96MI6	colorectal	male	2	2	0.819088	0.690098	0.972188	0.0224554	0.316293
RHG24	Q8N264	colorectal	male	2	2	1.10545	1.01425	1.20483	0.0224788	0.316293
VWA1	Q6PCB0	colorectal	male	2	2	1.1526	1.02022	1.30217	0.0225208	0.316293
TCAL5	Q5H9L2	colorectal	male	2	2	0.830889	0.708602	0.97428	0.0225632	0.316293
Ephrin-A2	O43921	colorectal	male	2	2	1.20478	1.02652	1.41399	0.022584	0.316364
CD38	P28907	colorectal	male	2	2	0.792132	0.648329	0.967832	0.0226162	0.316411
G6B:ECD	O95866	colorectal	male	2	2	0.807184	0.671407	0.97042	0.0226372	0.316411
MOL1A	Q7L9L4	colorectal	male	2	2	0.802321	0.663902	0.969599	0.0226378	0.316411
C3	P01024	colorectal	male	2	2	1.18424	1.02395	1.36962	0.0226739	0.316494
PDLI1	O00151	colorectal	male	2	2	0.801781	0.663029	0.969569	0.0226837	0.316525
FGF-10	O15520	colorectal	male	2	2	1.14661	1.01931	1.28982	0.0227024	0.31672
BMP-5	P22003	colorectal	male	2	2	1.16062	1.02091	1.31944	0.0228298	0.317044
CPNE7	Q9UBL6	colorectal	male	2	2	0.852944	0.743709	0.978224	0.0229153	0.31731
ART4	Q93070	colorectal	male	2	2	1.14487	1.0189	1.28641	0.0229178	0.317312
HIF-1a	Q16665	colorectal	male	2	2	1.14273	1.01862	1.28195	0.0229403	0.317426
ELA2A	P08217	colorectal	male	2	2	1.16651	1.02151	1.3321	0.0229542	0.317488
SYAC	P49588	colorectal	male	2	2	0.808332	0.672798	0.97117	0.0230642	0.317866
NKG2E:ECD	Q07444	colorectal	male	2	2	1.0995	1.01311	1.19326	0.0230949	0.31788
Mammaglobin 2	O75556	colorectal	male	2	2	0.838025	0.719522	0.976044	0.0231061	0.31788
tollip	Q9H0E2	colorectal	male	2	2	0.809603	0.674696	0.971484	0.0231445	0.318017
SMAD5	Q99717	colorectal	male	2	2	0.81538	0.683682	0.972447	0.0231578	0.318095
LMBL2	Q969R5	colorectal	male	2	2	0.819662	0.690382	0.973151	0.0231631	0.318107
FA38A	Q92508	colorectal	male	2	2	1.11993	1.0156	1.23499	0.0231996	0.318271
SLUG	O43623	colorectal	male	2	2	1.10441	1.01362	1.20334	0.0232699	0.318824
SLAF5	Q9UIB8	colorectal	male	2	2	0.851267	0.740635	0.978425	0.0233884	0.319564
CB066	Q6UXQ4	colorectal	male	2	2	1.10446	1.01355	1.20354	0.0233903	0.319564
RM21	Q7Z2W9	colorectal	male	2	2	1.17884	1.02249	1.35909	0.0234349	0.3197
PCNA	P12004	colorectal	male	2	2	0.824106	0.697142	0.974192	0.0234355	0.3197
RT4I1	Q8WWV3	colorectal	male	2	2	0.811012	0.676619	0.972099	0.023446	0.3197
MSX-2	P35548	colorectal	male	2	2	1.10496	1.01355	1.20461	0.023482	0.319792
RMI1	Q9H9A7	colorectal	male	2	2	0.857453	0.750545	0.979589	0.0236063	0.320193
Olfactomedin-4	Q6UX06	colorectal	male	2	2	1.15342	1.01914	1.30539	0.0238059	0.321125
DHX9	Q08211	colorectal	male	2	2	1.1382	1.01728	1.27349	0.0238838	0.321674
MR1L1	Q96HT8	colorectal	male	2	2	0.827627	0.702216	0.975436	0.0240321	0.322577
UBS3A	P57075	colorectal	male	2	2	1.12803	1.01596	1.25247	0.0240361	0.322577
EGF:ECD	P01133	colorectal	male	2	2	0.831994	0.709147	0.976122	0.0240424	0.322577
KTI12	Q96EK9	colorectal	male	2	2	0.82525	0.6984	0.975139	0.0240948	0.322592
ABLM3	O94929	colorectal	male	2	2	0.827426	0.701828	0.975501	0.024117	0.322706
CLC1B	Q9P126	colorectal	male	2	2	0.805866	0.667946	0.972265	0.0242184	0.32311
CCDC9	Q9Y3X0	colorectal	male	2	2	0.820201	0.690307	0.974537	0.0242484	0.323127
EFHA2	Q86XE3	colorectal	male	2	2	0.824924	0.697742	0.975289	0.0242692	0.323142
Inhibin bB chain	P09529	colorectal	male	2	2	1.16136	1.01952	1.32293	0.024395	0.323734
MTNA	Q9BV20	colorectal	male	2	2	1.10773	1.01326	1.21101	0.0244701	0.323734
GGA3	Q9NZ52	colorectal	male	2	2	0.806929	0.669331	0.972813	0.0245173	0.323734
RAC2	P15153	colorectal	male	2	2	0.807407	0.670034	0.972944	0.0245624	0.323734
PEX5	P50542	colorectal	male	2	2	1.12362	1.01505	1.2438	0.0245771	0.323734
CAR17	Q5XLA6	colorectal	male	2	2	1.12485	1.01516	1.24638	0.0246091	0.323754
EF-1-beta	P24534	colorectal	male	2	2	0.825035	0.6976	0.975749	0.0246561	0.323754
Endoplasmin	P14625	colorectal	male	2	2	0.853611	0.743488	0.980044	0.0247042	0.323754
LRRC4	Q9HBW1	colorectal	male	2	2	1.14964	1.01791	1.29843	0.0247182	0.323754
FER	P16591	colorectal	male	2	2	0.812705	0.678127	0.973991	0.0247504	0.323915
Fascin	Q16658	colorectal	male	2	2	1.17029	1.02017	1.3425	0.0247599	0.323915
C1QT4	Q9BXJ3	colorectal	male	2	2	1.16636	1.0197	1.33411	0.0248031	0.323941
GLU2B	P14314	colorectal	male	2	2	1.17051	1.02012	1.34306	0.0248409	0.324043
BICD1	Q96G01	colorectal	male	2	2	1.13198	1.01581	1.26144	0.024844	0.324043
APBB1:PID 2	O00213	colorectal	male	2	2	1.15129	1.01795	1.30211	0.0248839	0.324075
LRC59	Q96AG4	colorectal	male	2	2	0.818	0.6863	0.974973	0.0249008	0.324075
TNF sR-II	P20333	colorectal	male	2	2	1.15168	1.01792	1.30301	0.0249689	0.324324
NSE1	Q8WV22	colorectal	male	2	2	1.1265	1.01508	1.25015	0.0249869	0.324324
Cadherin-6	P55285	colorectal	male	2	2	1.13356	1.01582	1.26494	0.0250536	0.324572
SMOC1	Q9H4F8	colorectal	male	2	2	1.18423	1.02139	1.37304	0.0250652	0.324572
DAPP1	Q9UN19	colorectal	male	2	2	0.81926	0.688107	0.975411	0.0251128	0.324574
PACAP-38	P18509	colorectal	male	2	2	0.863827	0.759906	0.98196	0.025199	0.324632
LY75	O60449	colorectal	male	2	2	1.15916	1.01853	1.3192	0.0252045	0.324666
SIAT1	P15907	colorectal	male	2	2	0.846362	0.73128	0.979554	0.0252863	0.325156
TIGIT	Q495A1	colorectal	male	2	2	1.14381	1.01674	1.28675	0.0253309	0.325183
Nogo Receptor	Q9BZR6	colorectal	male	2	2	1.15746	1.01823	1.31573	0.0253399	0.325183
ERGI1	Q969X5	colorectal	male	2	2	1.15176	1.01758	1.30363	0.0253738	0.325314
RPC9	O75575	colorectal	male	2	2	1.14034	1.01626	1.27957	0.0254525	0.325453
VAV	P15498	colorectal	male	2	2	0.817453	0.684976	0.975553	0.0254611	0.325453
SAM12	Q8N8I0	colorectal	male	2	2	1.13514	1.01565	1.26869	0.0255138	0.325571
Amine oxidase	O75106	colorectal	male	2	2	1.12675	1.01472	1.25114	0.0255178	0.325571
SYDM	Q6PI48	colorectal	male	2	2	0.813941	0.679348	0.975199	0.0255966	0.325571
MZF1	P28698	colorectal	male	2	2	1.129	1.01489	1.25594	0.0256311	0.325571
M3K11	Q16584	colorectal	male	2	2	1.15567	1.01777	1.31225	0.0256375	0.325571
NMI	Q13287	colorectal	male	2	2	0.82323	0.693866	0.976713	0.0257407	0.326072
HPLN1	P10915	colorectal	male	2	2	1.11612	1.01339	1.22927	0.025753	0.326072
Tropomyosin alpha-3 chain	P06753	colorectal	male	2	2	1.12356	1.01419	1.24473	0.0257743	0.326072
SYNC	O43776	colorectal	male	2	2	0.814325	0.679775	0.975506	0.0258073	0.326072
RFIP3	O75154	colorectal	male	2	2	0.81709	0.684026	0.976038	0.025921	0.326521
GPX7	Q96SL4	colorectal	male	2	2	0.791661	0.644497	0.972428	0.0259867	0.326842
MCA3	O43324	colorectal	male	2	2	0.838414	0.717839	0.979242	0.0260979	0.327456
PDRG1	Q9NUG6	colorectal	male	2	2	0.809869	0.6725	0.975299	0.0261685	0.327881
UFC1	Q9Y3C8	colorectal	male	2	2	0.822494	0.692354	0.977097	0.0261752	0.327904
VEGF	P15692	colorectal	male	2	2	1.18641	1.02039	1.37943	0.0262552	0.328037
Macrophage scavenger receptor:ECD	P21757	colorectal	male	2	2	1.16734	1.01844	1.33802	0.0262594	0.328037
HSP 70		colorectal	male	2	2	1.11732	1.01318	1.23216	0.026263	0.328037
Rho A	P61586	colorectal	male	2	2	0.807047	0.667904	0.975176	0.0263977	0.328531
PA2G4	Q9UQ80	colorectal	male	2	2	0.819611	0.687614	0.976947	0.0263999	0.328531
KIF3B	O15066	colorectal	male	2	2	1.13474	1.01471	1.26897	0.0266902	0.329186
Apoptosis regulator Bcl-W	Q92843	colorectal	male	2	2	0.822828	0.692459	0.977741	0.0267099	0.329186
AL7A1	P49419	colorectal	male	2	2	1.07951	1.00884	1.15513	0.0267826	0.329317
OBF1	Q16633	colorectal	male	2	2	0.828693	0.701733	0.978623	0.0267844	0.329317
LGR5	O75473	colorectal	male	2	2	0.814519	0.679216	0.976776	0.0268638	0.329598
CYBP	Q9HB71	colorectal	male	2	2	0.817387	0.68369	0.977229	0.0269163	0.329835
IAPP	P10997	colorectal	male	2	2	1.152	1.01627	1.30585	0.0269423	0.329835
MYCBP	Q99417	colorectal	male	2	2	0.812036	0.675212	0.976584	0.0269912	0.329898
BTK	Q06187	colorectal	male	2	2	0.825736	0.696837	0.978478	0.0270209	0.329909
Secretagogin	O76038	colorectal	male	2	2	0.85935	0.751244	0.983012	0.0271225	0.330416
PTPRU	Q92729	colorectal	male	2	2	1.16546	1.01734	1.33515	0.0272496	0.330631
RRAGC	Q9HB90	colorectal	male	2	2	1.10485	1.01116	1.20722	0.0274157	0.331345
SPINK5	Q9NQ38	colorectal	male	2	2	1.13261	1.0139	1.26522	0.0275004	0.331904
LIN7B	Q9HAP6	colorectal	male	2	2	1.10921	1.01155	1.21631	0.0275192	0.332068
TRI55	Q9BYV6	colorectal	male	2	2	1.14195	1.01481	1.28503	0.0275238	0.33207
CHIA	Q9BZP6	colorectal	male	2	2	1.1129	1.01187	1.22401	0.0275952	0.332176
I5P2	P32019	colorectal	male	2	2	0.817223	0.682888	0.977983	0.0275989	0.332191
Angiopoietin-4	Q9Y264	colorectal	male	2	2	0.850108	0.735694	0.982316	0.0276729	0.332544
GLYM	P34897	colorectal	male	2	2	0.816419	0.681526	0.978011	0.0277165	0.332799
KS6B1	P23443	colorectal	male	2	2	0.831015	0.704637	0.980059	0.0278578	0.333554
ETHE1	O95571	colorectal	male	2	2	1.13548	1.0139	1.27164	0.0278928	0.333619
NMT1	P30419	colorectal	male	2	2	0.811458	0.673488	0.977692	0.0280037	0.334389
ERP29	P30040	colorectal	male	2	2	0.807123	0.666685	0.977143	0.0280176	0.334433
CD8B	P10966	colorectal	male	2	2	1.11647	1.0119	1.23184	0.0281119	0.334658
MP2K3	P46734	colorectal	male	2	2	0.854912	0.743192	0.983426	0.028245	0.335297
IL-13	P35225	colorectal	male	2	2	1.1094	1.0111	1.21727	0.0283024	0.335621
BAP18	Q8IXM2	colorectal	male	2	2	0.830997	0.704221	0.980596	0.028382	0.335792
COX19	Q49B96	colorectal	male	2	2	0.821072	0.688368	0.979358	0.0283889	0.335842
UNC5B	Q8IZJ1	colorectal	male	2	2	1.18908	1.01828	1.38853	0.0286044	0.336877
resistin	Q9HD89	colorectal	male	2	2	1.16955	1.0165	1.34565	0.0286264	0.337017
TBCE	Q15813	colorectal	male	2	2	0.818964	0.684813	0.979395	0.0286645	0.337086
KCNN1	Q92952	colorectal	male	2	2	0.862311	0.755046	0.984814	0.028834	0.337627
B7	P33681	colorectal	male	2	2	1.16316	1.01565	1.33209	0.0289304	0.338214
pTEN	P60484	colorectal	male	2	2	0.798484	0.652479	0.977161	0.0289473	0.338219
HVEM	Q92956	colorectal	male	2	2	1.11974	1.01162	1.23942	0.0290328	0.338302
COX5A	P20674	colorectal	male	2	2	0.816916	0.681257	0.979588	0.0290692	0.338302
DJC11	Q9NVH1	colorectal	male	2	2	0.847146	0.729831	0.983319	0.0291729	0.338411
GNPTG	Q9UJJ9	colorectal	male	2	2	1.1409	1.01338	1.28448	0.0292818	0.33898
NB5R4	Q7L1T6	colorectal	male	2	2	0.806106	0.664035	0.978574	0.0293375	0.339289
MIS	P03971	colorectal	male	2	2	1.08963	1.00864	1.17712	0.0293902	0.339424
MAOM	P23368	colorectal	male	2	2	0.826938	0.69697	0.981141	0.0293909	0.339424
IF4G1	Q04637	colorectal	male	2	2	0.811291	0.672071	0.97935	0.0294658	0.339553
ASNS	P08243	colorectal	male	2	2	1.14174	1.0133	1.28647	0.0294854	0.339553
RABL3	Q5HYI8	colorectal	male	2	2	0.828982	0.700171	0.981492	0.0294971	0.339553
suPAR	Q03405	colorectal	male	2	2	1.18145	1.01661	1.37303	0.029643	0.340252
NUMB	P49757	colorectal	male	2	2	0.801219	0.655943	0.978671	0.0299172	0.341323
ZHX3	Q9H4I2	colorectal	male	2	2	1.12472	1.01144	1.2507	0.0300124	0.341629
PCDGK	Q9UN70	colorectal	male	2	2	1.16234	1.01466	1.33151	0.030018	0.341629
SUMF2	Q8NBJ7	colorectal	male	2	2	1.13435	1.01212	1.27135	0.0302359	0.342565
DHB14	Q9BPX1	colorectal	male	2	2	1.11721	1.01059	1.23508	0.0303281	0.342769
PKC-B-II	P05771	colorectal	male	2	2	0.820779	0.686422	0.981436	0.0303559	0.342977
RAR-responsive protein TIG1	P49788	colorectal	male	2	2	0.867785	0.763221	0.986674	0.0304061	0.343158
IDH3G	P51553	colorectal	male	2	2	0.842729	0.721753	0.983982	0.0304489	0.34329
TIMP-1	P01033	colorectal	male	2	2	0.926461	0.864507	0.992855	0.0305396	0.343701
GIPC1	O14908	colorectal	male	2	2	0.840326	0.71773	0.983862	0.0306052	0.343701
MMP-7	P09237	colorectal	male	2	2	1.15216	1.0132	1.31017	0.0307718	0.344577
CIP4	Q15642	colorectal	male	2	2	0.818509	0.682473	0.981661	0.0308069	0.344718
MPP6	Q9NZW5	colorectal	male	2	2	0.842805	0.721633	0.984322	0.0308117	0.344733
FABPA	P15090	colorectal	male	2	2	1.17874	1.0153	1.36851	0.0308288	0.344733
FHR1	Q03591	colorectal	male	2	2	1.16667	1.01429	1.34195	0.0308781	0.34491
CEP41	Q9BYV8	colorectal	male	2	2	0.846359	0.727307	0.984897	0.0310276	0.34553
EHD1	Q9H4M9	colorectal	male	2	2	0.821639	0.687127	0.982483	0.0312633	0.346163
coagulation factor XIII B	P05160	colorectal	male	2	2	1.16564	1.01383	1.34019	0.0313286	0.346475
UNC5B	Q8IZJ1	colorectal	male	2	2	1.17579	1.01458	1.36263	0.0313749	0.346715
GRM1C	Q8IYS0	colorectal	male	2	2	1.11185	1.00937	1.22473	0.0316414	0.347267
S100A14	Q9HCY8	colorectal	male	2	2	1.13929	1.01145	1.28328	0.0317582	0.347806
Collectin Kidney 1	Q9BWP8	colorectal	male	2	2	1.13392	1.01098	1.2718	0.0318322	0.348248
Protein disulfide isomerase A3	P30101	colorectal	male	2	2	0.814062	0.67463	0.982313	0.0318619	0.34846
ARF5	P84085	colorectal	male	2	2	1.1146	1.00941	1.23076	0.0319459	0.348865
GLRX3	O76003	colorectal	male	2	2	0.82652	0.694445	0.983713	0.0319679	0.349011
LYG1	Q8N1E2	colorectal	male	2	2	1.12904	1.01043	1.26157	0.0321024	0.34927
DMRTB	Q96MA1	colorectal	male	2	2	1.08355	1.00687	1.16607	0.0321305	0.349324
amyloid precursor protein	P05067	colorectal	male	2	2	0.841487	0.718483	0.98555	0.0323148	0.349534
Lefty-A	O00292	colorectal	male	2	2	1.17327	1.01348	1.35826	0.032418	0.35028
NonO protein	Q15233	colorectal	male	2	2	0.824265	0.690463	0.983996	0.0324773	0.350439
PAX3	P23760	colorectal	male	2	2	1.13867	1.01087	1.28262	0.0325136	0.350605
Alkaline phosphatase, intestine	P09923	colorectal	male	2	2	1.08844	1.00707	1.17639	0.0325414	0.350659
MAPK14	Q16539	colorectal	male	2	2	0.815403	0.676249	0.983191	0.0325553	0.350659
HNRPF	P52597	colorectal	male	2	2	0.826339	0.693711	0.984325	0.032601	0.350659
SCLY	Q96I15	colorectal	male	2	2	1.11478	1.009	1.23166	0.0326764	0.350723
LYNB	P07948	colorectal	male	2	2	0.819209	0.682212	0.983718	0.0326968	0.350804
DAB2	P98082	colorectal	male	2	2	0.822503	0.687438	0.984105	0.0327586	0.350907
HSP 40	P25685	colorectal	male	2	2	0.817478	0.679398	0.983621	0.0327685	0.350907
VSI10	Q8N0Z9	colorectal	male	2	2	1.11258	1.00875	1.22709	0.0328169	0.351078
Ribonuclease UK114	P52758	colorectal	male	2	2	1.14645	1.01121	1.29977	0.0328376	0.351214
GSK-3 alpha	P49840	colorectal	male	2	2	0.815452	0.67611	0.983512	0.0328546	0.351216
Aflatoxin B1 aldehyde reductase	O43488	colorectal	male	2	2	0.819843	0.683106	0.983951	0.0328624	0.351216
B3GLT	Q6Y288	colorectal	male	2	2	0.831613	0.702015	0.985135	0.0329059	0.351299
PBP	P02775	colorectal	male	2	2	0.835669	0.708572	0.985563	0.0329468	0.351498
GMEB2	Q9UKD1	colorectal	male	2	2	0.834354	0.706401	0.985485	0.0329979	0.351701
SPARCL1	Q14515	colorectal	male	2	2	1.15079	1.0114	1.30939	0.0330099	0.351721
TWF2	Q6IBS0	colorectal	male	2	2	0.813677	0.67294	0.983846	0.0333333	0.352829
BNP	P16860	colorectal	male	2	2	1.13898	1.01031	1.28404	0.0333603	0.352888
NOE1	Q99784	colorectal	male	2	2	1.12444	1.00921	1.25282	0.0334897	0.35328
HYPK	Q9NX55	colorectal	male	2	2	1.11604	1.00858	1.23494	0.0335517	0.35355
Cystatin M	Q15828	colorectal	male	2	2	1.17219	1.01227	1.35736	0.0337547	0.354412
LCE3C	Q5T5A8	colorectal	male	2	2	1.13381	1.00958	1.27333	0.0339227	0.355216
ACO13	Q9NPJ3	colorectal	male	2	2	0.827374	0.694401	0.985812	0.0340213	0.355787
NPDC1	Q9NQX5	colorectal	male	2	2	1.10862	1.00779	1.21954	0.0340526	0.355843
ERBB2	P04626	colorectal	male	2	2	0.860552	0.74894	0.988797	0.0340966	0.356009
LEG9	O00182	colorectal	male	2	2	1.11315	1.00802	1.22925	0.0341966	0.356252
SPHK2	Q9NRA0	colorectal	male	2	2	1.09509	1.00677	1.19116	0.0342453	0.356252
PRKACA	P17612	colorectal	male	2	2	0.828981	0.696839	0.986181	0.0342568	0.356252
IGFBP-4	P22692	colorectal	male	2	2	1.15705	1.01088	1.32435	0.0342624	0.356265
Caspase-10:region 2	Q92851	colorectal	male	2	2	1.09407	1.00667	1.18905	0.0342996	0.356295
C1QT4	Q9BXJ3	colorectal	male	2	2	1.14521	1.01004	1.29848	0.0343643	0.356695
TPD54	O43399	colorectal	male	2	2	0.82981	0.698094	0.986378	0.0343881	0.356764
GNA1	Q96EK6	colorectal	male	2	2	0.815724	0.675431	0.985157	0.0344074	0.356851
ABHDA	Q9NUJ1	colorectal	male	2	2	0.822357	0.686013	0.985799	0.034464	0.357013
Vinexin b	O60504	colorectal	male	2	2	1.10932	1.0076	1.22132	0.0345025	0.35723
TMOD3	Q9NYL9	colorectal	male	2	2	0.833589	0.704117	0.986867	0.0345605	0.357457
WISP-1	O95388	colorectal	male	2	2	1.15229	1.01035	1.31419	0.0345646	0.357467
UB2Q1	Q7Z7E8	colorectal	male	2	2	0.813278	0.671388	0.985156	0.034614	0.357592
GST M1-1	P09488	colorectal	male	2	2	1.12236	1.00838	1.24921	0.0346213	0.357639
Bone proteoglycan II	P07585	colorectal	male	2	2	0.861179	0.749649	0.989301	0.0346895	0.357682
METAP1	P53582	colorectal	male	2	2	0.813449	0.671482	0.985431	0.0348633	0.358206
SRRT	Q9BXP5	colorectal	male	2	2	0.834175	0.70485	0.987227	0.034899	0.358337
TLL1	O43897	colorectal	male	2	2	1.15624	1.01028	1.32328	0.0349857	0.358568
PDGFD	Q9GZP0	colorectal	male	2	2	0.841119	0.716151	0.987894	0.0349978	0.358568
Granzyme B	P10144	colorectal	male	2	2	0.865133	0.756115	0.98987	0.0350199	0.358604
ENPP7	Q6UWV6	colorectal	male	2	2	1.1475	1.00964	1.30419	0.0351346	0.358854
SREC-I	Q14162	colorectal	male	2	2	0.846978	0.725696	0.988529	0.0351798	0.35904
MLRM	P19105	colorectal	male	2	2	0.82046	0.682421	0.986422	0.0352555	0.359366
MAFG	O15525	colorectal	male	2	2	0.840894	0.715581	0.988151	0.0353136	0.359677
CH3L2	Q15782	colorectal	male	2	2	1.07857	1.00522	1.15728	0.0353168	0.359677
PML	P29590	colorectal	male	2	2	0.867965	0.76073	0.990317	0.0353277	0.359748
IgD	P01880	colorectal	male	2	2	0.879505	0.780355	0.991252	0.0353842	0.359967
SCN2B	O60939	colorectal	male	2	2	1.12736	1.00823	1.26055	0.0353906	0.359978
MLRS	Q96A32	colorectal	male	2	2	1.11015	1.00715	1.22367	0.0354308	0.360016
MAPKAPK3	Q16644	colorectal	male	2	2	0.824424	0.688679	0.986925	0.0354351	0.360016
PCBP2	Q15366	colorectal	male	2	2	0.830169	0.697867	0.987552	0.0356073	0.360555
HIBCH	Q6NVY1	colorectal	male	2	2	0.828034	0.694396	0.98739	0.0356166	0.360555
H2AY	O75367	colorectal	male	2	2	0.840319	0.714368	0.988478	0.0357425	0.361035
CDX1	P47902	colorectal	male	2	2	1.13192	1.0082	1.27082	0.0358777	0.361914
DJB11	Q9UBS4	colorectal	male	2	2	0.843633	0.719656	0.988968	0.036015	0.362488
PADI4	Q9UM07	colorectal	male	2	2	0.850605	0.731185	0.989529	0.0360521	0.362602
DB118	Q96PH6	colorectal	male	2	2	0.84847	0.72756	0.989474	0.0361824	0.36284
LYSM3	Q7Z3D4	colorectal	male	2	2	1.1263	1.00758	1.25901	0.0363592	0.363316
WSCD2	Q2TBF2	colorectal	male	2	2	0.845802	0.723023	0.989429	0.0363704	0.363316
SH2B3	Q9UQQ2	colorectal	male	2	2	1.11868	1.00713	1.24259	0.0363959	0.363316
RAB32	Q13637	colorectal	male	2	2	0.819806	0.680587	0.987503	0.0364023	0.363316
PDGF-AA	P04085	colorectal	male	2	2	0.844868	0.721454	0.989393	0.0364099	0.363316
Thrombospondin-1	P07996	colorectal	male	2	2	0.823018	0.685743	0.987773	0.0364289	0.363316
ROCK2	O75116	colorectal	male	2	2	0.826182	0.690849	0.988025	0.0364428	0.363316
RAB8B	Q92930	colorectal	male	2	2	0.820727	0.682041	0.987613	0.036444	0.363316
GSTK1	Q9Y2Q3	colorectal	male	2	2	0.827964	0.693681	0.988241	0.0365297	0.363331
DDRGK	Q96HY6	colorectal	male	2	2	0.843018	0.718323	0.989358	0.036531	0.363331
LZTL1	Q9NQ48	colorectal	male	2	2	0.833228	0.702245	0.988642	0.0365391	0.363331
DOT1L	Q8TEK3	colorectal	male	2	2	1.09947	1.00595	1.2017	0.03656	0.363331
GRB10	Q13322	colorectal	male	2	2	0.827298	0.692501	0.988334	0.0366822	0.363528
sL-Selectin	P14151	colorectal	male	2	2	0.871698	0.766334	0.991548	0.036699	0.363528
CD5:ECD	P06127	colorectal	male	2	2	1.16159	1.00923	1.33695	0.0367909	0.363869
IFIH1	Q9BYX4	colorectal	male	2	2	0.832405	0.700725	0.98883	0.0368144	0.363978
SAHH	P23526	colorectal	male	2	2	1.13283	1.0076	1.27363	0.0369245	0.364426
MEIS2	O14770	colorectal	male	2	2	0.83715	0.708387	0.989318	0.0369785	0.364664
S26A5	P58743	colorectal	male	2	2	1.11364	1.00652	1.23216	0.0369928	0.364671
NRK1	Q9NWW6	colorectal	male	2	2	0.841546	0.71561	0.989645	0.0369952	0.364671
RN148:region 2	Q8N7C7	colorectal	male	2	2	1.13436	1.0076	1.27706	0.0370488	0.3649
STAT1	P42224	colorectal	male	2	2	0.833245	0.701917	0.989145	0.0370981	0.365103
LST1	O00453	colorectal	male	2	2	0.843063	0.718051	0.98984	0.0370991	0.365103
IFNA4	P05014	colorectal	male	2	2	1.07653	1.00435	1.15389	0.0372959	0.365666
IL3RB:CD	P32927	colorectal	male	2	2	1.11878	1.00648	1.24362	0.0375612	0.366336
KS6B2	Q9UBS0	colorectal	male	2	2	1.11172	1.00608	1.22845	0.0376216	0.366565
EIF3B	P55884	colorectal	male	2	2	0.832407	0.700071	0.98976	0.0378492	0.36768
FUBP3	Q96I24	colorectal	male	2	2	0.83135	0.698192	0.989902	0.0380865	0.368686
NEUG	Q92686	colorectal	male	2	2	0.841744	0.715226	0.990641	0.0381615	0.369179
TRAF1	Q13077	colorectal	male	2	2	1.13441	1.00687	1.2781	0.0382211	0.369373
IFNA4	P05014	colorectal	male	2	2	0.853407	0.734475	0.991598	0.0384386	0.370155
VSX1	Q9NZR4	colorectal	male	2	2	0.817164	0.674962	0.989326	0.0384539	0.370165
Cathepsin B	P07858	colorectal	male	2	2	1.12879	1.00643	1.26603	0.0385002	0.370356
ATF5	Q9Y2D1	colorectal	male	2	2	0.892564	0.801432	0.994059	0.0386013	0.370687
SIG14	Q08ET2	colorectal	male	2	2	1.16856	1.00819	1.35445	0.0386157	0.37071
XLRS1	O15537	colorectal	male	2	2	1.10686	1.00529	1.2187	0.0386988	0.370974
FLRT2	O43155	colorectal	male	2	2	1.16533	1.00796	1.34727	0.0387232	0.370974
Leptin	P41159	colorectal	male	2	2	1.24931	1.0116	1.54288	0.0387265	0.370974
5NT3	Q9H0P0	colorectal	male	2	2	0.833078	0.700615	0.990586	0.0387321	0.370974
TBCC	Q15814	colorectal	male	2	2	0.83571	0.704905	0.990788	0.0387788	0.371088
PPR42	Q7Z4L9	colorectal	male	2	2	1.12792	1.00618	1.2644	0.038862	0.371194
CAMK1D	Q8IU85	colorectal	male	2	2	1.15723	1.00748	1.32925	0.0388934	0.371346
Lefty-A	O00292	colorectal	male	2	2	1.16022	1.00757	1.33601	0.038952	0.371541
IFN-aA	P01563	colorectal	male	2	2	1.13681	1.00647	1.28405	0.0390481	0.372234
THIK	P09110	colorectal	male	2	2	1.12025	1.00567	1.24789	0.0391457	0.372266
IRF1	P10914	colorectal	male	2	2	1.10302	1.00489	1.21072	0.0391472	0.372266
MEOX2	P50222	colorectal	male	2	2	1.11961	1.00559	1.24656	0.0392448	0.372627
PIHD1	Q9NWS0	colorectal	male	2	2	0.821124	0.680827	0.990332	0.0392468	0.372627
39S ribosomal protein L12	P52815	colorectal	male	2	2	0.826397	0.689328	0.990722	0.0393317	0.372861
HYES	P34913	colorectal	male	2	2	1.08784	1.00408	1.1786	0.0394517	0.373037
Vitronectin	P04004	colorectal	male	2	2	1.13541	1.00614	1.28127	0.0394671	0.373037
Angiotensinogen	P01019	colorectal	male	2	2	1.17023	1.00758	1.35914	0.0395054	0.373231
SPON2	Q9BUD6	colorectal	male	2	2	1.16977	1.00744	1.35827	0.039672	0.374075
Nectin-like protein 1	Q8N126	colorectal	male	2	2	1.11047	1.00495	1.22707	0.0396914	0.374075
MLF1	P58340	colorectal	male	2	2	1.12983	1.00574	1.26924	0.0397416	0.374405
RAB3D	O95716	colorectal	male	2	2	0.832204	0.698498	0.991505	0.039837	0.374791
RNAS4	P34096	colorectal	male	2	2	1.1832	1.00782	1.38911	0.039869	0.374873
DEAD-box protein 19B	Q9UMR2	colorectal	male	2	2	0.846602	0.722252	0.992362	0.0399207	0.375124
sICAM-2	P13598	colorectal	male	2	2	1.15119	1.00649	1.31668	0.0399371	0.375139
RHPN2	Q8IUC4	colorectal	male	2	2	1.13003	1.00563	1.26982	0.0399499	0.375181
OTUD3	Q5T2D3	colorectal	male	2	2	0.879264	0.777576	0.99425	0.0401772	0.375935
TGF-b3	P10600	colorectal	male	2	2	1.11127	1.00474	1.2291	0.0401827	0.375935
LCN1	P31025	colorectal	male	2	2	1.1067	1.00454	1.21925	0.0402095	0.376099
MLP3A	Q9H492	colorectal	male	2	2	1.16182	1.00659	1.34099	0.0403897	0.376525
SBDS	Q9Y3A5	colorectal	male	2	2	0.82927	0.69335	0.991835	0.0403911	0.376525
IFT20	Q8IY31	colorectal	male	2	2	0.878773	0.776538	0.994469	0.0405735	0.377091
SHC2	P98077	colorectal	male	2	2	1.14026	1.00558	1.29296	0.040677	0.377797
SIA8C	O43173	colorectal	male	2	2	1.11983	1.00472	1.24813	0.0408441	0.378257
BiP	P11021	colorectal	male	2	2	1.16512	1.00636	1.34893	0.040869	0.378356
IL-7 Ra	P16871	colorectal	male	2	2	0.828337	0.691527	0.992213	0.0408699	0.378356
NAP-2	P02775	colorectal	male	2	2	0.837196	0.706057	0.992693	0.0409198	0.378555
Integrin a6	P23229	colorectal	male	2	2	1.0746	1.00295	1.15136	0.0409911	0.378839
RABL6	Q3YEC7	colorectal	male	2	2	0.848546	0.724788	0.993437	0.0411688	0.379412
CQ089	A1L188	colorectal	male	2	2	0.844388	0.71784	0.993247	0.041175	0.379412
SRY	Q05066	colorectal	male	2	2	0.805022	0.653702	0.99137	0.041196	0.379431
ACES	P22303	colorectal	male	2	2	1.13295	1.005	1.27718	0.0412014	0.379431
HSP 70		colorectal	male	2	2	1.13202	1.0049	1.27523	0.0413171	0.379777
SPN90	Q9NZQ3	colorectal	male	2	2	0.829218	0.692663	0.992694	0.0413672	0.379938
JOS1	Q15040	colorectal	male	2	2	0.809453	0.660532	0.99195	0.0415616	0.38043
EURL	Q9NYK6	colorectal	male	2	2	0.878656	0.775848	0.995088	0.0415974	0.380436
FBLI1	Q8WUP2	colorectal	male	2	2	1.13106	1.00465	1.27337	0.0416892	0.380641
CS054	Q5BKX5	colorectal	male	2	2	0.869897	0.76068	0.994795	0.0417293	0.380651
TRIM9	Q9C026	colorectal	male	2	2	0.835259	0.702367	0.993296	0.0417457	0.380651
LRAD3	Q86YD5	colorectal	male	2	2	0.883936	0.784939	0.99542	0.041779	0.38077
ASML	O95671	colorectal	male	2	2	0.854839	0.734965	0.994265	0.0418939	0.381334
TBC20	Q96BZ9	colorectal	male	2	2	0.812091	0.664507	0.992453	0.0419519	0.381498
FK506 binding protein 1A	P62942	colorectal	male	2	2	1.12848	1.0044	1.26788	0.0419702	0.381498
AP4AT	Q96N21	colorectal	male	2	2	1.14756	1.0049	1.31047	0.0421446	0.381834
CP071	Q8IYS4	colorectal	male	2	2	1.12834	1.00423	1.26778	0.0422566	0.382055
6-Phosphogluconate dehydrogenase	P52209	colorectal	male	2	2	0.837742	0.706127	0.993887	0.0423286	0.382146
NUDC:CS	Q9Y266	colorectal	male	2	2	0.832236	0.69703	0.993667	0.0423361	0.382146
T132C:ECD	Q8N3T6	colorectal	male	2	2	1.1421	1.00438	1.29871	0.0426955	0.383057
Cytochrome P450 3A4	P08684	colorectal	male	2	2	1.11548	1.00357	1.23986	0.0427529	0.383118
BL1S3	Q6QNY0	colorectal	male	2	2	0.830072	0.693219	0.993942	0.0427575	0.383118
CACP	P43155	colorectal	male	2	2	0.82695	0.688093	0.99383	0.0427693	0.383173
CD72	P21854	colorectal	male	2	2	1.10128	1.00313	1.20903	0.0428101	0.383418
sRANKL	O14788	colorectal	male	2	2	1.1277	1.00388	1.26678	0.04284	0.383418
SH3G2	Q99962	colorectal	male	2	2	0.830472	0.693799	0.994068	0.0428862	0.383425
SAHH2	O43865	colorectal	male	2	2	0.829144	0.691543	0.994123	0.0430089	0.38385
LAP	P28838	colorectal	male	2	2	0.830957	0.694366	0.994418	0.0432733	0.384532
RANTES	P13501	colorectal	male	2	2	0.846649	0.720424	0.99499	0.0432858	0.384585
DGC14	Q96DF8	colorectal	male	2	2	1.11557	1.00329	1.2404	0.043307	0.384722
STX1a	Q16623	colorectal	male	2	2	1.09306	1.00262	1.19167	0.0434571	0.385097
SNCAP	Q9Y6H5	colorectal	male	2	2	0.866506	0.753937	0.995882	0.0435827	0.385342
MITD1	Q8WV92	colorectal	male	2	2	0.831737	0.695447	0.994737	0.0436166	0.385342
SVEP1:EGF-like domains 4-6	Q4LDE5	colorectal	male	2	2	1.13749	1.00368	1.28914	0.0436488	0.385342
K0494:C-term	O75071	colorectal	male	2	2	1.11599	1.00303	1.24167	0.04384	0.385518
ZSWM7	Q19AV6	colorectal	male	2	2	1.11231	1.00294	1.23361	0.0438552	0.385518
ST2B1	O00204	colorectal	male	2	2	1.09281	1.00245	1.19133	0.0438586	0.385518
Serpin B9	P50453	colorectal	male	2	2	0.829193	0.691013	0.995005	0.0440297	0.385759
DNS2B	Q8WZ79	colorectal	male	2	2	1.12011	1.00298	1.25091	0.0441321	0.385842
GLCNE	Q9Y223	colorectal	male	2	2	0.822845	0.680417	0.995086	0.04435	0.386358
HAI-1	O43278	colorectal	male	2	2	1.13247	1.00309	1.27854	0.0444458	0.386668
AMNLS	Q9BXJ7	colorectal	male	2	2	1.09998	1.00234	1.20713	0.044514	0.38681
TYW5	A2RUC4	colorectal	male	2	2	0.858579	0.739846	0.996366	0.0446538	0.387079
SCOT	P55809	colorectal	male	2	2	0.836283	0.702303	0.995822	0.0447541	0.387457
ADDB	P35612	colorectal	male	2	2	0.83743	0.704196	0.995872	0.0447758	0.38756
Apo L1	O14791	colorectal	male	2	2	1.1498	1.00321	1.31781	0.0448598	0.387865
gpIIbIIIa	P05106	colorectal	male	2	2	0.829493	0.690962	0.995799	0.0449504	0.388298
Alpha-1-syntrophin	Q13424	colorectal	male	2	2	1.1121	1.00239	1.23382	0.0449635	0.388298
TIA1	P31483	colorectal	male	2	2	0.829156	0.690247	0.99602	0.0452213	0.38879
PSMG3	Q9BT73	colorectal	male	2	2	0.845154	0.716807	0.996483	0.0452965	0.388885
Marapsin	Q9BQR3	colorectal	male	2	2	1.13074	1.00256	1.27531	0.0453241	0.388885
WISP-2	O76076	colorectal	male	2	2	1.14363	1.00276	1.30429	0.045392	0.389039
BDNF	P23560	colorectal	male	2	2	0.859102	0.740326	0.996934	0.0454553	0.389039
Malate dehydrogenase 2	P40926	colorectal	male	2	2	0.840715	0.709279	0.996508	0.0454683	0.389039
FLI1	Q01543	colorectal	male	2	2	0.831561	0.694037	0.996335	0.045525	0.389093
LIGHT	O43557	colorectal	male	2	2	1.1311	1.00243	1.27628	0.0455671	0.389201
CJ058	Q9BRX8	colorectal	male	2	2	1.10544	1.00195	1.21962	0.0456332	0.389285
RPE	Q96AT9	colorectal	male	2	2	0.84617	0.718319	0.996776	0.0456519	0.389285
TLR4	O00206	colorectal	male	2	2	1.11171	1.00204	1.23337	0.045666	0.389285
CGB2	Q6NT52	colorectal	male	2	2	0.850451	0.725501	0.996921	0.0457168	0.389524
APLP2	Q06481	colorectal	male	2	2	0.852362	0.728712	0.996993	0.0457571	0.389619
XAGE2	Q96GT9	colorectal	male	2	2	1.09819	1.00174	1.20392	0.0458189	0.38968
RAB5B	P61020	colorectal	male	2	2	0.814661	0.666106	0.996349	0.0459799	0.390145
ARHG2	Q92974	colorectal	male	2	2	1.12116	1.00198	1.2545	0.0460948	0.390307
NRIP3	Q9NQ35	colorectal	male	2	2	1.12195	1.00199	1.25626	0.0460986	0.390307
PCNP	Q8WW12	colorectal	male	2	2	0.859614	0.740832	0.997441	0.0461816	0.390519
ING1	Q9UK53	colorectal	male	2	2	0.852161	0.728126	0.997324	0.0462231	0.390694
NAA10	P41227	colorectal	male	2	2	0.824033	0.681212	0.996799	0.0462634	0.390694
RBM41	Q96IZ5	colorectal	male	2	2	1.12044	1.00184	1.25307	0.0463494	0.390768
Testican-1	Q08629	colorectal	male	2	2	0.835047	0.699294	0.997152	0.0464296	0.390768
eIF-4H	Q15056	colorectal	male	2	2	0.83146	0.693335	0.997101	0.0464499	0.390768
CENPV	Q7Z7K6	colorectal	male	2	2	1.08957	1.00135	1.18557	0.0464526	0.390768
TF2L1	Q9NZI6	colorectal	male	2	2	0.829705	0.690384	0.997142	0.0465383	0.390969
SH3BGRL3-like protein	Q9H299	colorectal	male	2	2	0.830626	0.69188	0.997194	0.0465808	0.391112
hnRNP A/B	Q99729	colorectal	male	2	2	0.845106	0.715981	0.99752	0.0466661	0.391144
SAT2	Q96F10	colorectal	male	2	2	1.11201	1.00156	1.23465	0.0466898	0.391144
S35G2	Q8TBE7	colorectal	male	2	2	1.1217	1.00164	1.25615	0.0467794	0.391321
Malate dehydrogenase 2	P40926	colorectal	male	2	2	0.834869	0.698781	0.997459	0.0468132	0.391462
14-3-3 protein theta	P27348	colorectal	male	2	2	0.847549	0.71999	0.997707	0.0468612	0.391613
SQSTM	Q13501	colorectal	male	2	2	1.10515	1.00135	1.2197	0.0469428	0.391634
KDEL2	Q7Z4H8	colorectal	male	2	2	0.857175	0.736188	0.998045	0.0471259	0.392114
GRID2	O43424	colorectal	male	2	2	0.865756	0.750869	0.998221	0.0472034	0.392361
EFHA1	Q8IYU8	colorectal	male	2	2	0.832347	0.694371	0.99774	0.0472079	0.392361
DNA polymerase subunit delta 4	Q9HCU8	colorectal	male	2	2	1.0858	1.00097	1.17781	0.0473372	0.392919
ODPX	O00330	colorectal	male	2	2	0.839756	0.706557	0.998065	0.0474852	0.393111
MTSSL	Q765P7	colorectal	male	2	2	0.838307	0.704074	0.998132	0.0475948	0.393452
CQ062	Q9BQA9	colorectal	male	2	2	1.08872	1.0008	1.18437	0.047865	0.394507
SERF2	P84101	colorectal	male	2	2	1.08821	1.00074	1.18333	0.0480184	0.394762
ITBP2	Q9UKP3	colorectal	male	2	2	0.827311	0.685528	0.998419	0.0481025	0.395065
KAT1	Q16773	colorectal	male	2	2	1.11694	1.00091	1.24643	0.0481261	0.395065
AGFG2	O95081	colorectal	male	2	2	0.861727	0.743469	0.998796	0.0481597	0.395123
Cyclophilin A	P62937	colorectal	male	2	2	0.829745	0.689461	0.998573	0.0482594	0.395649
ERAB	Q99714	colorectal	male	2	2	0.831739	0.692653	0.998752	0.0484573	0.396277
IGFBP-5	P24593	colorectal	male	2	2	1.12527	1.00079	1.26523	0.0484679	0.39634
PCDG1	Q9Y5H4	colorectal	male	2	2	1.12998	1.00064	1.27603	0.0488107	0.396743
PKN1	Q16512	colorectal	male	2	2	0.844111	0.713109	0.999179	0.0488948	0.396963
CA056	Q9BUN1	colorectal	male	2	2	1.14095	1.00061	1.30096	0.0489371	0.397098
RM01	Q9BYD6	colorectal	male	2	2	0.834261	0.696522	0.999237	0.0490392	0.397403
POP7	O75817	colorectal	male	2	2	1.12526	1.00049	1.26559	0.0490574	0.397403
VPS4A	Q9UN37	colorectal	male	2	2	0.827616	0.685471	0.999236	0.0490781	0.397403
TYY2	O15391	colorectal	male	2	2	0.856338	0.733771	0.999378	0.049084	0.397423
FHR1	Q03591	colorectal	male	2	2	1.13592	1.00049	1.28967	0.0491228	0.397575
MICA1	Q8TDZ2	colorectal	male	2	2	0.832398	0.69335	0.999331	0.049167	0.397669
GSTA2	P09210	colorectal	male	2	2	1.14215	1.00046	1.30391	0.0492015	0.397726
FAF2	Q96CS3	colorectal	male	2	2	0.832617	0.693686	0.999374	0.0492188	0.397776
IBPL1	Q8WX77	colorectal	male	2	2	0.894733	0.800828	0.99965	0.0492811	0.39785
PSG3	Q16557	colorectal	male	2	2	1.10633	1.0003	1.2236	0.0493213	0.398004
IMPCT	Q9P2X3	colorectal	male	2	2	0.854354	0.730207	0.999609	0.0494318	0.398311
HCC-1	Q16627	colorectal	male	2	2	1.13705	1.00019	1.29263	0.0496631	0.399072
IL22RA1	Q8N6P7	colorectal	male	2	2	1.10609	1.00014	1.22326	0.0496802	0.399105
PT117	Q6UWS5	colorectal	male	2	2	1.12561	1.00012	1.26685	0.0497653	0.399534
Spastin:MIT	Q9UBP0	colorectal	male	2	2	0.835523	0.698176	0.99989	0.0498593	0.399832
LIPA1	Q13136	colorectal	male	2	2	0.830984	0.690574	0.999942	0.0499283	0.400099
MASP3:Sushi 1 and Sushi 2	P48740	colorectal	male	2	2	0.880127	0.774653	0.999962	0.049931	0.400099
PKC-A	P17252	colorectal	male	2	2	0.833209	0.694256	0.999972	0.0499649	0.400248
IL-17D	Q8TAD2	colorectal	male	2	2	1.11088	1.00001	1.23406	0.0499873	0.400287
NLTP:isoform 6	P22307	colorectal	male	2	2	0.836886	0.700371	1.00001	0.0500142	0.400298
NEB2	Q96SB3	colorectal	male	2	2	0.831191	0.690803	1.00011	0.0501343	0.400838
Cystatin M	Q15828	colorectal	male	2	2	1.14556	0.999867	1.31248	0.0502244	0.40137
CNPY4	Q8N129	colorectal	male	2	2	0.847445	0.718045	1.00016	0.0502278	0.40137
17-beta-HSD 1	P14061	colorectal	male	2	2	1.12358	0.999817	1.26267	0.0503612	0.401741
USF1	P22415	colorectal	male	2	2	1.13407	0.999793	1.28638	0.0503769	0.40178
Ephrin-A5	P52803	colorectal	male	2	2	1.16752	0.999644	1.36359	0.0505276	0.402374
NRG2	O14511	colorectal	male	2	2	1.12822	0.99966	1.27331	0.0506473	0.402693
NT5M	Q9NPB1	colorectal	male	2	2	0.833779	0.69483	1.00052	0.0506519	0.402693
UBE1	P22314	colorectal	male	2	2	0.832547	0.692742	1.00057	0.050711	0.402883
GLTD2	A6NH11	colorectal	male	2	2	1.16226	0.999528	1.35148	0.0507219	0.402885
FSAP	Q14520	colorectal	male	2	2	1.15311	0.99955	1.33027	0.0507265	0.402885
MTA70	Q86U44	colorectal	male	2	2	0.869008	0.754832	1.00045	0.0507421	0.402885
PNPT1	Q8TCS8	colorectal	male	2	2	0.833192	0.693659	1.00079	0.0510009	0.403843
CXD2	Q9UKL4	colorectal	male	2	2	1.0946	0.999593	1.19864	0.0510355	0.403896
CTAP-III	P02775	colorectal	male	2	2	0.845628	0.714518	1.0008	0.0510923	0.404003
CR056	Q8TAI1	colorectal	male	2	2	1.14654	0.999245	1.31554	0.0512719	0.404411
TS101	Q99816	colorectal	male	2	2	0.832216	0.691862	1.00104	0.0513081	0.404534
MP2K5	Q13163	colorectal	male	2	2	0.833963	0.694753	1.00107	0.0513524	0.404611
BMPR1A	P36894	colorectal	male	2	2	1.10573	0.999397	1.22338	0.0513818	0.404773
NCK2	O43639	colorectal	male	2	2	0.838875	0.702945	1.00109	0.0514302	0.404785
GSK-3 beta	P49841	colorectal	male	2	2	0.827716	0.684304	1.00118	0.0514405	0.404807
MD2L2	Q9UI95	colorectal	male	2	2	1.12531	0.999205	1.26734	0.0515523	0.405279
LRC24	Q50LG9	colorectal	male	2	2	0.854331	0.729101	1.00107	0.0515665	0.40528
FOLR2	P14207	colorectal	male	2	2	1.13725	0.999117	1.29449	0.0515831	0.405356
MIF	P14174	colorectal	male	2	2	0.884017	0.780753	1.00094	0.0517531	0.406024
OSBP1	P22059	colorectal	male	2	2	0.837661	0.700628	1.00149	0.0519465	0.40645
IMB1	Q14974	colorectal	male	2	2	0.831126	0.689669	1.0016	0.0519916	0.40645
DRG1	Q9Y295	colorectal	male	2	2	0.83354	0.693604	1.00171	0.0521643	0.406534
GAB1	Q13480	colorectal	male	2	2	0.850444	0.722058	1.00166	0.0523665	0.406927
IGFBP-5	P24593	colorectal	male	2	2	1.14011	0.998605	1.30166	0.0524625	0.406927
CIAO1	O76071	colorectal	male	2	2	0.834311	0.694653	1.00205	0.0526119	0.406998
NTAN1	Q96AB6	colorectal	male	2	2	1.09424	0.99897	1.1986	0.0526486	0.407159
MDM4	O15151	colorectal	male	2	2	0.863136	0.743707	1.00174	0.0527382	0.407651
fibromodulin	Q06828	colorectal	male	2	2	1.14157	0.998385	1.30529	0.0528283	0.407683
RNZ1	Q9H777	colorectal	male	2	2	0.886803	0.785235	1.00151	0.0529078	0.407821
Trefoil factor 2	Q03403	colorectal	male	2	2	1.14265	0.998327	1.30783	0.05291	0.407821
NCALD	P61601	colorectal	male	2	2	1.11543	0.99862	1.2459	0.0529291	0.407851
CDSN	Q15517	colorectal	male	2	2	0.867058	0.750349	1.00192	0.0531191	0.408027
DEST	P60981	colorectal	male	2	2	0.853826	0.727385	1.00225	0.0532936	0.408168
DYN2	P50570	colorectal	male	2	2	0.835082	0.695572	1.00257	0.0533084	0.408168
PRC1	O43663	colorectal	male	2	2	0.870324	0.755963	1.00199	0.0533156	0.408168
NAT6	Q93015	colorectal	male	2	2	0.850214	0.721189	1.00232	0.0533184	0.408168
ML12B	O14950	colorectal	male	2	2	0.851284	0.722963	1.00238	0.0534281	0.408168
STAR5	Q9NSY2	colorectal	male	2	2	0.876279	0.766347	1.00198	0.053478	0.408168
FABPA	P15090	colorectal	male	2	2	1.17834	0.997523	1.39194	0.0535102	0.408168
MIC-1	Q99988	colorectal	male	2	2	1.14357	0.997974	1.3104	0.0535107	0.408168
PLAK	P14923	colorectal	male	2	2	0.872881	0.760354	1.00206	0.0535182	0.408168
C2	P06681	colorectal	male	2	2	0.894206	0.798236	1.00171	0.0535576	0.408294
GP1BB	P13224	colorectal	male	2	2	0.850452	0.721466	1.0025	0.0535772	0.408351
JAML1	Q86YT9	colorectal	male	2	2	1.13185	0.998074	1.28356	0.0536162	0.408511
IDH	O75874	colorectal	male	2	2	0.835094	0.695395	1.00286	0.0536799	0.408664
I5P1	Q14642	colorectal	male	2	2	0.828857	0.684907	1.00306	0.0537876	0.408865
Peroxiredoxin-3	P30048	colorectal	male	2	2	0.82375	0.676324	1.00331	0.0539672	0.409238
PDE11	Q9HCR9	colorectal	male	2	2	0.847591	0.716385	1.00283	0.0539725	0.409238
HMX2	A2RU54	colorectal	male	2	2	1.12164	0.997999	1.26059	0.0540612	0.409355
RM34	Q9BQ48	colorectal	male	2	2	0.857419	0.733163	1.00273	0.0541301	0.40945
CD48	P09326	colorectal	male	2	2	1.14992	0.997516	1.32562	0.0541436	0.40945
Activin RIIA	P27037	colorectal	male	2	2	1.11675	0.998036	1.24958	0.0541451	0.40945
Cancer/testis antigen 1B	P78358	colorectal	male	2	2	0.858064	0.734259	1.00274	0.0541655	0.40945
LONM	P36776	colorectal	male	2	2	0.847548	0.716195	1.00299	0.0542027	0.40945
kallikrein 13	Q9UKR3	colorectal	male	2	2	1.15775	0.997329	1.34399	0.0542526	0.40945
UN13D	Q70J99	colorectal	male	2	2	0.835253	0.695353	1.0033	0.0542615	0.40945
NIP7	Q9Y221	colorectal	male	2	2	0.838345	0.700477	1.00335	0.0544182	0.409883
IL-17C	Q9P0M4	colorectal	male	2	2	1.10152	0.998136	1.21562	0.0544972	0.410204
ZC4H2	Q9NQZ6	colorectal	male	2	2	1.10229	0.998111	1.21734	0.0545265	0.41026
HPBP1	Q9NZL4	colorectal	male	2	2	0.868617	0.75243	1.00275	0.0545381	0.41026
RDH16	O75452	colorectal	male	2	2	1.09153	0.998267	1.19352	0.0546176	0.41026
PTRD1	Q6GMV3	colorectal	male	2	2	0.829276	0.685149	1.00372	0.0546278	0.41026
SLIT2	O94813	colorectal	male	2	2	1.14839	0.997249	1.32243	0.0546428	0.41026
SIG11:CD	Q96RL6	colorectal	male	2	2	0.876852	0.76685	1.00263	0.054665	0.41026
KCRU	P12532	colorectal	male	2	2	1.14643	0.997191	1.318	0.0548031	0.410371
SC6A9	P48067	colorectal	male	2	2	1.11696	0.997698	1.25049	0.0548628	0.41039
METRL	Q641Q3	colorectal	male	2	2	1.11701	0.997607	1.2507	0.0550578	0.410766
FA20B	O75063	colorectal	male	2	2	0.885892	0.78274	1.00264	0.0550782	0.410766
TMM25	Q86YD3	colorectal	male	2	2	1.0973	0.997959	1.20653	0.0551413	0.410766
ARFP1	P53367	colorectal	male	2	2	0.835763	0.695739	1.00397	0.0551565	0.410766
GT252	Q8IYK4	colorectal	male	2	2	0.841616	0.705555	1.00392	0.055298	0.410766
DIRA1	O95057	colorectal	male	2	2	0.840955	0.704396	1.00399	0.0553726	0.41079
GDF-9	O60383	colorectal	male	2	2	0.869557	0.753702	1.00322	0.0553807	0.410828
B3GT6	Q96L58	colorectal	male	2	2	0.883849	0.778845	1.00301	0.0556981	0.412186
TRAT1	Q6PIZ9	colorectal	male	2	2	0.871316	0.756644	1.00337	0.0557133	0.412186
OAF	Q86UD1	colorectal	male	2	2	1.13581	0.996755	1.29426	0.0559819	0.413079
ODP2	P10515	colorectal	male	2	2	0.860105	0.736935	1.00386	0.0559907	0.413079
RNF34	Q969K3	colorectal	male	2	2	0.85579	0.729451	1.00401	0.0560242	0.413139
LYG2	Q86SG7	colorectal	male	2	2	0.874029	0.761283	1.00347	0.0560347	0.413139
AGAP2	Q99490	colorectal	male	2	2	0.846099	0.712801	1.00432	0.0560507	0.413154
RBM4	Q9BWF3	colorectal	male	2	2	0.843642	0.708547	1.0045	0.0561864	0.413154
SPLC2	Q96DR5	colorectal	male	2	2	1.10476	0.997369	1.22371	0.0562019	0.413154
TEN4	Q6N022	colorectal	male	2	2	1.09403	0.997616	1.19976	0.0562294	0.4133
MGDP1	Q86V88	colorectal	male	2	2	0.837689	0.698426	1.00472	0.0562341	0.413303
Selenium-binding protein 1	Q13228	colorectal	male	2	2	1.11618	0.997064	1.24953	0.0562756	0.413417
complement factor H-related 5	Q9BXR6	colorectal	male	2	2	1.11988	0.996915	1.25802	0.0564051	0.413602
BGAT	P16442	colorectal	male	2	2	0.891068	0.791504	1.00316	0.0564125	0.413602
CMIP	Q8IY22	colorectal	male	2	2	0.841818	0.705317	1.00474	0.0564397	0.413707
STK24	Q9Y6E0	colorectal	male	2	2	0.844103	0.709204	1.00466	0.0564403	0.413707
GUC1A	P43080	colorectal	male	2	2	1.10309	0.997255	1.22015	0.0565786	0.414027
COQ9	O75208	colorectal	male	2	2	0.851128	0.721116	1.00458	0.0566597	0.41419
MMP19	Q99542	colorectal	male	2	2	1.13399	0.996361	1.29063	0.056814	0.414594
MSRB3	Q8IXL7	colorectal	male	2	2	0.830649	0.686209	1.00549	0.0569406	0.414919
HS3S4	Q9Y661	colorectal	male	2	2	1.09472	0.997313	1.20164	0.0569915	0.415008
Activin AB	P08476	colorectal	male	2	2	0.833542	0.690992	1.0055	0.0570856	0.415354
SYFM	O95363	colorectal	male	2	2	1.09336	0.997187	1.19882	0.0574319	0.416353
PKHO2	Q8TD55	colorectal	male	2	2	0.864953	0.744674	1.00466	0.0575504	0.416405
ADAM 9	Q13443	colorectal	male	2	2	0.920599	0.845229	1.00269	0.0576568	0.416587
FYN	P06241	colorectal	male	2	2	0.837216	0.696863	1.00584	0.0577221	0.416622
ATE1	O95260	colorectal	male	2	2	0.855477	0.728108	1.00513	0.0577242	0.416622
CCD97	Q96F63	colorectal	male	2	2	0.838718	0.699359	1.00585	0.0578179	0.416899
C1QT1	Q9BXJ1	colorectal	male	2	2	1.12673	0.995971	1.27466	0.0579846	0.417402
NELL2	Q99435	colorectal	male	2	2	1.14469	0.995429	1.31634	0.0580007	0.417402
FSH	P01215	colorectal	male	2	2	1.28506	0.991512	1.66552	0.0580208	0.417402
MCTS1	Q9ULC4	colorectal	male	2	2	1.15089	0.995232	1.33089	0.0580262	0.417402
UXS1	Q8NBZ7	colorectal	male	2	2	0.883949	0.778094	1.00421	0.0580293	0.417402
RPR1A	Q96P16	colorectal	male	2	2	1.10032	0.996747	1.21466	0.0580435	0.417402
APBB2:PID 1	Q92870	colorectal	male	2	2	0.793561	0.624756	1.00798	0.0581105	0.417593
ENAH	Q8N8S7	colorectal	male	2	2	0.843546	0.707417	1.00587	0.0581221	0.417646
UBP1/WDR48 Complex	O94782	colorectal	male	2	2	0.863449	0.741731	1.00514	0.0582494	0.417988
LYN	P07948	colorectal	male	2	2	0.834402	0.691826	1.00636	0.0582746	0.417988
ST1C2	O00338	colorectal	male	2	2	1.12048	0.995895	1.26066	0.0585495	0.419082
GCNL2	Q92830	colorectal	male	2	2	0.834563	0.691921	1.00661	0.0586148	0.419204
Rab-1C	Q15286	colorectal	male	2	2	1.11249	0.996118	1.24245	0.0586287	0.419204
BET1L	Q9NYM9	colorectal	male	2	2	0.846254	0.711792	1.00612	0.0586369	0.419204
SSPN	Q14714	colorectal	male	2	2	0.846327	0.711912	1.00612	0.0586493	0.419204
BTG	P02775	colorectal	male	2	2	0.846992	0.71304	1.00611	0.0586738	0.419204
COL	P04118	colorectal	male	2	2	1.11517	0.995977	1.24863	0.0587496	0.419291
LRRF2	Q9Y608	colorectal	male	2	2	0.8445	0.70869	1.00634	0.0588446	0.419582
ARMET	P55145	colorectal	male	2	2	0.835832	0.693923	1.00676	0.0588958	0.419723
STALP	Q96FJ0	colorectal	male	2	2	0.881058	0.772574	1.00478	0.058905	0.419766
Kininogen, HMW	P01042	colorectal	male	2	2	1.1317	0.995304	1.28678	0.0590097	0.419948
CYH2	Q99418	colorectal	male	2	2	1.12428	0.99555	1.26964	0.0590152	0.419948
DLC8	P63167	colorectal	male	2	2	1.1125	0.995898	1.24275	0.059134	0.420213
H6ST1	O60243	colorectal	male	2	2	1.13549	0.995108	1.29568	0.0591419	0.420213
RGS10	O43665	colorectal	male	2	2	0.841363	0.703173	1.00671	0.0591735	0.420271
NAGK	Q9UJ70	colorectal	male	2	2	0.867642	0.748662	1.00553	0.0592026	0.420271
FZD8	Q9H461	colorectal	male	2	2	1.10776	0.996008	1.23206	0.0592616	0.420406
VATC2	Q8NEY4	colorectal	male	2	2	0.838989	0.699059	1.00693	0.0593245	0.420486
M4K5	Q9Y4K4	colorectal	male	2	2	0.8353	0.69273	1.00721	0.0594697	0.420837
Inhibin bA chain	P08476	colorectal	male	2	2	1.13056	0.99509	1.28448	0.0595129	0.420869
Protease nexin I	P07093	colorectal	male	2	2	0.872098	0.75633	1.00559	0.0596595	0.420947
LAMP1	P11279	colorectal	male	2	2	0.865698	0.745046	1.00589	0.0596615	0.420947
MRVI1	Q9Y6F6	colorectal	male	2	2	0.837691	0.696641	1.0073	0.0597476	0.421139
NRX3B	Q9HDB5	colorectal	male	2	2	1.1324	0.994886	1.28893	0.0597891	0.421272
RXFP1	Q9HBX9	colorectal	male	2	2	1.06113	0.99753	1.12879	0.0598966	0.421455
BRPF1	P55201	colorectal	male	2	2	1.1054	0.995797	1.22706	0.0599852	0.421601
LRRT1	Q86UE6	colorectal	male	2	2	1.10266	0.995824	1.22096	0.0601783	0.422072
BPI	P17213	colorectal	male	2	2	0.867669	0.74824	1.00616	0.0602877	0.422226
FGL1	Q08830	colorectal	male	2	2	0.884236	0.777678	1.00539	0.060401	0.422586
IL-15 Ra	Q13261	colorectal	male	2	2	1.14824	0.993914	1.32652	0.0605094	0.422812
RAB21	Q9UL25	colorectal	male	2	2	0.831746	0.686176	1.0082	0.0605491	0.422898
HIS1	P15515	colorectal	male	2	2	1.10718	0.995475	1.23142	0.0606041	0.422898
ARFG2	Q8N6H7	colorectal	male	2	2	0.8386	0.697731	1.00791	0.0606578	0.422898
RUFY1	Q96T51	colorectal	male	2	2	1.10251	0.995634	1.22086	0.0606761	0.422898
SPF45	Q96I25	colorectal	male	2	2	0.858325	0.731687	1.00688	0.0606896	0.422898
CLH1	Q00610	colorectal	male	2	2	0.84349	0.70601	1.00774	0.0607891	0.423316
REG1B	P48304	colorectal	male	2	2	0.880976	0.771669	1.00577	0.0608069	0.423316
GULP1	Q9UBP9	colorectal	male	2	2	1.13355	0.994264	1.29234	0.060935	0.423316
Coagulation Factor IX	P00740	colorectal	male	2	2	1.14602	0.993755	1.32161	0.0609541	0.423316
Keratin-16	P08779	colorectal	male	2	2	0.884001	0.777025	1.00571	0.0609991	0.423316
PAPS1	O43252	colorectal	male	2	2	0.844582	0.707774	1.00783	0.0610095	0.423316
Aconitase 1	P21399	colorectal	male	2	2	1.11384	0.995027	1.24685	0.0610204	0.423316
Glycyl t-RNA synthetase	P41250	colorectal	male	2	2	0.834166	0.690019	1.00843	0.0610309	0.423316
C1QRF	O75973	colorectal	male	2	2	1.10778	0.995119	1.2332	0.0614085	0.424243
PSG11	Q9UQ72	colorectal	male	2	2	0.892144	0.791565	1.0055	0.0614792	0.424373
HMGR	P04035	colorectal	male	2	2	1.10881	0.995038	1.23558	0.0614967	0.424388
FGD2	Q7Z6J4	colorectal	male	2	2	1.11457	0.994748	1.24883	0.0615917	0.424623
CHK1	O14757	colorectal	male	2	2	1.07537	0.996461	1.16053	0.0616529	0.42475
SYC1L	A8MT33	colorectal	male	2	2	0.89342	0.793812	1.00553	0.0616832	0.42475
MMEL2	Q495T6	colorectal	male	2	2	0.860795	0.735536	1.00738	0.0617236	0.42475
PLAK	P14923	colorectal	male	2	2	1.10302	0.995135	1.22261	0.0618864	0.425176
CSEN	Q9Y2W7	colorectal	male	2	2	0.886171	0.780534	1.0061	0.0620423	0.42562
CAD23	Q9H251	colorectal	male	2	2	1.11657	0.994414	1.25373	0.0621532	0.42576
LTBP4	Q8N2S1	colorectal	male	2	2	1.11015	0.994685	1.23901	0.0622008	0.42576
SHP-2	Q06124	colorectal	male	2	2	0.845382	0.7085	1.00871	0.0623572	0.426197
HN1L	Q9H910	colorectal	male	2	2	0.8659	0.744149	1.00757	0.0625433	0.426712
gpIIbIIIa	P05106	colorectal	male	2	2	0.839271	0.697931	1.00924	0.062566	0.426729
ETV2	O00321	colorectal	male	2	2	1.11245	0.994285	1.24466	0.0628962	0.42772
calgranulin B	P06702	colorectal	male	2	2	1.10791	0.994502	1.23426	0.0628992	0.42772
L37A2	A6NM11	colorectal	male	2	2	1.1108	0.994346	1.24089	0.0629391	0.427735
CCPG1	Q9ULG6	colorectal	male	2	2	1.10907	0.994403	1.23696	0.0630033	0.427845
TM190	Q8WZ59	colorectal	male	2	2	1.118	0.99391	1.25758	0.0631422	0.42823
PPM1F	P49593	colorectal	male	2	2	0.83483	0.69008	1.00994	0.0631493	0.42823
CCD19	Q9UL16	colorectal	male	2	2	0.905386	0.815264	1.00547	0.0631742	0.428281
EPN4	Q14677	colorectal	male	2	2	0.850044	0.71612	1.00901	0.0632585	0.428549
Semaphorin 3A	Q14563	colorectal	male	2	2	1.10932	0.994274	1.23768	0.0632881	0.428684
SMDF	Q02297	colorectal	male	2	2	1.10791	0.994302	1.23449	0.0633897	0.428848
CQ078:C-term	Q8N4C9	colorectal	male	2	2	1.07911	0.995724	1.16948	0.0635191	0.429155
FGF-17	O60258	colorectal	male	2	2	1.10935	0.994175	1.23787	0.0635238	0.429155
ZWINT	O95229	colorectal	male	2	2	1.10778	0.994251	1.23427	0.063531	0.429155
SVEP1:Sushi 15-18	Q4LDE5	colorectal	male	2	2	1.11732	0.993715	1.2563	0.0636586	0.429508
SUMF1	Q8NBK3	colorectal	male	2	2	1.14778	0.992178	1.32779	0.0636936	0.429524
PCDBA	Q9UN67	colorectal	male	2	2	0.908092	0.820107	1.00552	0.0637167	0.429587
F118B	Q9BPY3	colorectal	male	2	2	0.838738	0.696336	1.01026	0.0639644	0.430226
IFN-lambda 1	Q8IU54	colorectal	male	2	2	0.835088	0.690114	1.01052	0.0639652	0.430226
AVEN	Q9NQS1	colorectal	male	2	2	0.870481	0.751652	1.0081	0.0639856	0.430262
Rho-GDI beta	P52566	colorectal	male	2	2	0.83996	0.698398	1.01022	0.064022	0.430399
Caldesmon	Q05682	colorectal	male	2	2	0.853475	0.721706	1.0093	0.0640631	0.430441
PMS2	P54278	colorectal	male	2	2	1.11837	0.993437	1.25902	0.0641677	0.430794
IgG2, Kappa	P01859	colorectal	male	2	2	1.09777	0.994514	1.21175	0.0641952	0.430828
BCAP	Q6ZUJ8	colorectal	male	2	2	0.890402	0.787396	1.00688	0.0642264	0.430924
IL22RA1	Q8N6P7	colorectal	male	2	2	0.891166	0.788764	1.00686	0.0642918	0.4312
DKK1	O94907	colorectal	male	2	2	0.860839	0.734445	1.00898	0.0643759	0.431427
TSP2	P35442	colorectal	male	2	2	1.11836	0.993249	1.25923	0.0645937	0.431948
PROF4	Q8NHR9	colorectal	male	2	2	1.10633	0.993786	1.23161	0.0648799	0.432227
NMB	P08949	colorectal	male	2	2	0.91671	0.835849	1.00539	0.0649203	0.432397
SC61G	P60059	colorectal	male	2	2	0.863709	0.739223	1.00916	0.0650148	0.43253
Calcineurin	P63098	colorectal	male	2	2	0.850756	0.716529	1.01013	0.0650467	0.432619
LRIG3	Q6UXM1	colorectal	male	2	2	1.16448	0.990439	1.3691	0.0652342	0.433091
PPM1L	Q5SGD2	colorectal	male	2	2	0.853067	0.720457	1.01009	0.0652487	0.433146
BMP10	O95393	colorectal	male	2	2	0.896389	0.797973	1.00694	0.0652756	0.43317
RGS19	P49795	colorectal	male	2	2	1.09973	0.993984	1.21673	0.0653326	0.433263
PPT1	P50897	colorectal	male	2	2	0.871034	0.752046	1.00885	0.0654145	0.43345
PKC-G	P05129	colorectal	male	2	2	1.13503	0.991922	1.29878	0.0654747	0.433586
CAZA1	P52907	colorectal	male	2	2	0.857811	0.728631	1.00989	0.065512	0.433586
FA20A	Q96MK3	colorectal	male	2	2	1.13365	0.991967	1.29556	0.0655405	0.433653
PDIA6	Q15084	colorectal	male	2	2	0.836618	0.691891	1.01162	0.0656544	0.433965
RGS18	Q9NS28	colorectal	male	2	2	0.855181	0.723947	1.0102	0.0656907	0.434035
MMP-16	P51512	colorectal	male	2	2	1.09568	0.994042	1.20771	0.0658193	0.434499
kallikrein 14	Q9P0G3	colorectal	male	2	2	1.1402	0.991431	1.31128	0.065868	0.434649
PRTG	Q2VWP7	colorectal	male	2	2	1.11304	0.99297	1.24763	0.0659408	0.43481
DNJC4:C-term	Q9NNZ3	colorectal	male	2	2	1.13394	0.991693	1.29658	0.0660643	0.435172
COLEC12	Q5KU26	colorectal	male	2	2	1.13588	0.991498	1.30128	0.0662299	0.435278
DPYS	Q14117	colorectal	male	2	2	1.09673	0.993811	1.2103	0.0662874	0.435297
YIPF6	Q96EC8	colorectal	male	2	2	0.89429	0.793767	1.00754	0.0662912	0.435297
SYTL4:C2 1	Q96C24	colorectal	male	2	2	0.853262	0.720305	1.01076	0.0663391	0.435419
SYT17	Q9BSW7	colorectal	male	2	2	0.879463	0.766627	1.00891	0.0667439	0.436634
TECT2	Q96GX1	colorectal	male	2	2	1.11025	0.992794	1.24161	0.0667723	0.436634
Gro-b	P19875	colorectal	male	2	2	0.868301	0.746616	1.00982	0.0667844	0.436634
SEN15	Q8WW01	colorectal	male	2	2	0.88063	0.768714	1.00884	0.0667912	0.436634
CYBR1	Q53TN4	colorectal	male	2	2	1.11692	0.992277	1.25721	0.0670193	0.43726
SYAP1	Q96A49	colorectal	male	2	2	0.848419	0.71153	1.01164	0.0670984	0.437439
CBPA4	Q9UI42	colorectal	male	2	2	0.899629	0.803316	1.00749	0.0671266	0.437468
ADK	P55263	colorectal	male	2	2	0.871056	0.751339	1.00985	0.0672405	0.437604
PRGC1	Q9UBK2	colorectal	male	2	2	1.08813	0.994002	1.19117	0.0673039	0.437765
R4RL1	Q86UN2	colorectal	male	2	2	1.14216	0.99057	1.31695	0.0673175	0.437765
RAB43	Q86YS6	colorectal	male	2	2	0.863506	0.737872	1.01053	0.0673448	0.43783
IF4A2	Q14240	colorectal	male	2	2	0.840178	0.697143	1.01256	0.0674165	0.437968
sLeptin R	P48357	colorectal	male	2	2	0.903565	0.810482	1.00734	0.0675283	0.438333
SYDC	P14868	colorectal	male	2	2	0.845534	0.70625	1.01229	0.0677026	0.438906
Alpha-1-syntrophin	Q13424	colorectal	male	2	2	0.841559	0.699319	1.01273	0.0678398	0.439377
Mcl-1	Q07820	colorectal	male	2	2	1.08714	0.993889	1.18913	0.0678508	0.439377
KI2L2	P43627	colorectal	male	2	2	1.09654	0.993159	1.21069	0.0681375	0.439899
SYK	Q15046	colorectal	male	2	2	0.844207	0.703579	1.01294	0.0685077	0.440889
ROA1	P09651	colorectal	male	2	2	0.857077	0.726021	1.01179	0.0685261	0.440932
Myosin light polypeptide 6	P60660	colorectal	male	2	2	0.848017	0.710166	1.01263	0.0685571	0.440979
OVCA2	Q8WZ82	colorectal	male	2	2	0.847407	0.708923	1.01294	0.0689559	0.441669
NLGN1	Q8N2Q7	colorectal	male	2	2	1.09512	0.992932	1.20783	0.069059	0.441869
FUBP1	Q96AE4	colorectal	male	2	2	0.86822	0.745483	1.01116	0.0691867	0.442104
SAP18	O00422	colorectal	male	2	2	1.1122	0.991664	1.24738	0.0692281	0.442104
VEGF sR2	P35968	colorectal	male	2	2	1.12761	0.990486	1.28371	0.0694527	0.442588
ATL1	Q8N6G6	colorectal	male	2	2	1.15788	0.988279	1.35658	0.0696685	0.442781
AT5F1	P24539	colorectal	male	2	2	0.891016	0.786557	1.00935	0.0697191	0.442894
UBA6	A0AVT1	colorectal	male	2	2	0.843677	0.702057	1.01386	0.0698154	0.443353
Retinoic acid receptor RXR-alpha	P19793	colorectal	male	2	2	0.850018	0.712946	1.01345	0.0701239	0.444216
ZN382	Q96SR6	colorectal	male	2	2	1.09555	0.992448	1.20936	0.0703517	0.444603
NGRN	Q9NPE2	colorectal	male	2	2	0.872337	0.752339	1.01147	0.0704731	0.444943
Integrin a6	P23229	colorectal	male	2	2	0.879817	0.765813	1.01079	0.0705502	0.444985
Lipocalin 2	P80188	colorectal	male	2	2	0.880722	0.767454	1.01071	0.0705562	0.444985
PXDC2:CD	Q6UX71	colorectal	male	2	2	0.868892	0.746124	1.01186	0.0705671	0.444985
AMPD2	Q01433	colorectal	male	2	2	0.855595	0.722524	1.01317	0.0705714	0.444985
CRK	P46108	colorectal	male	2	2	0.867225	0.743121	1.01205	0.0706231	0.445021
FAAA	P16930	colorectal	male	2	2	1.11443	0.990882	1.25339	0.0707345	0.445203
IL32	P24001	colorectal	male	2	2	0.872624	0.752752	1.01159	0.0707351	0.445203
WNK1	Q9H4A3	colorectal	male	2	2	0.866595	0.741948	1.01218	0.0707411	0.445203
NPM1	P06748	colorectal	male	2	2	0.867834	0.744119	1.01212	0.0708445	0.445431
Ephrin-A3	P52797	colorectal	male	2	2	1.08774	0.992871	1.19167	0.0708703	0.445531
RTP4	Q96DX8	colorectal	male	2	2	0.858121	0.726814	1.01315	0.0709519	0.445826
HNRPM	P52272	colorectal	male	2	2	0.866074	0.740931	1.01235	0.0709561	0.445826
RHOD	O00212	colorectal	male	2	2	1.10101	0.991664	1.22242	0.0713697	0.446702
ERBB3	P21860	colorectal	male	2	2	1.15118	0.987818	1.34157	0.071388	0.446702
DLG4	P78352	colorectal	male	2	2	0.867766	0.743713	1.01251	0.0715456	0.446958
CLM6	Q08708	colorectal	male	2	2	1.1108	0.990785	1.24536	0.0716603	0.447167
IF4A3	P38919	colorectal	male	2	2	1.11073	0.990765	1.24522	0.0717241	0.447168
ENOB	P13929	colorectal	male	2	2	1.10582	0.991049	1.23389	0.0719949	0.447885
Dkk-4	Q9UBT3	colorectal	male	2	2	0.871421	0.749986	1.01252	0.0722593	0.448536
Cadherin E	P12830	colorectal	male	2	2	1.13785	0.988357	1.30996	0.0723341	0.448536
BATF	Q16520	colorectal	male	2	2	0.8699	0.747215	1.01273	0.072353	0.448536
GGA1	Q9UJY5	colorectal	male	2	2	0.850074	0.712048	1.01486	0.0723604	0.448541
OCLN	Q16625	colorectal	male	2	2	0.876599	0.75928	1.01205	0.0723934	0.44862
ASGR2	P07307	colorectal	male	2	2	0.874958	0.756275	1.01227	0.0724896	0.448881
PCKGM	Q16822	colorectal	male	2	2	1.13046	0.988867	1.29232	0.0724965	0.448881
SGTB	Q96EQ0	colorectal	male	2	2	0.905534	0.812562	1.00914	0.0726063	0.449116
PTPRS	Q13332	colorectal	male	2	2	1.13894	0.988093	1.31282	0.0726983	0.449116
MMSA	Q02252	colorectal	male	2	2	0.843232	0.699964	1.01582	0.0727006	0.449116
EF2KT	Q96G04	colorectal	male	2	2	1.10439	0.990876	1.2309	0.0727604	0.449116
ORC6	Q9Y5N6	colorectal	male	2	2	0.875871	0.757819	1.01231	0.0727666	0.449116
VWC2	Q2TAL6	colorectal	male	2	2	1.10207	0.991031	1.22555	0.0728635	0.449512
PSB10	P40306	colorectal	male	2	2	1.10831	0.990504	1.24012	0.0728837	0.449537
CBPA1	P15085	colorectal	male	2	2	0.874697	0.755616	1.01254	0.0729722	0.449703
CLC4A	Q9UMR7	colorectal	male	2	2	1.09521	0.99156	1.2097	0.0729914	0.449725
CTNA1	P35221	colorectal	male	2	2	0.841035	0.69601	1.01628	0.0730136	0.44982
CELF2	O95319	colorectal	male	2	2	0.87996	0.765098	1.01207	0.0731503	0.450072
COPE	O14579	colorectal	male	2	2	1.10502	0.990631	1.23261	0.0732736	0.450332
NAP2L	Q99733	colorectal	male	2	2	0.84241	0.698275	1.0163	0.0732745	0.450332
TMM85	Q5J8M3	colorectal	male	2	2	0.883851	0.772041	1.01185	0.073582	0.451208
AHSP	Q9NZD4	colorectal	male	2	2	1.14351	0.987194	1.32458	0.0737581	0.451543
NMT2	O60551	colorectal	male	2	2	0.852486	0.715561	1.01561	0.0740112	0.451991
cPLA2-alpha	P47712	colorectal	male	2	2	0.836405	0.687522	1.01753	0.074065	0.452148
PKB gamma	Q9Y243	colorectal	male	2	2	0.850272	0.711639	1.01591	0.0740792	0.452148
ANP	P01160	colorectal	male	2	2	0.880194	0.765166	1.01251	0.0741119	0.452239
LRMP	Q12912	colorectal	male	2	2	1.08598	0.99199	1.18888	0.0741237	0.45226
THAP2	Q9H0W7	colorectal	male	2	2	0.872479	0.751099	1.01348	0.074288	0.452393
Metaxin-2	O75431	colorectal	male	2	2	1.10133	0.990568	1.22447	0.0743071	0.45244
PCDGC	O60330	colorectal	male	2	2	1.09785	0.990781	1.21648	0.0745781	0.452896
VWC2L	B2RUY7	colorectal	male	2	2	1.07505	0.992801	1.16411	0.0747423	0.453455
Holo-TC II	P20062	colorectal	male	2	2	0.889654	0.782296	1.01174	0.0747475	0.453455
ERH	P84090	colorectal	male	2	2	0.859741	0.728063	1.01523	0.0747943	0.453586
SHBG	P04278	colorectal	male	2	2	0.872608	0.751113	1.01376	0.0748518	0.453793
NFAC4	Q14934	colorectal	male	2	2	0.833353	0.681862	1.0185	0.0749335	0.453964
LRMP	Q12912	colorectal	male	2	2	1.1186	0.988761	1.26549	0.0750067	0.454202
HGH	P01241	colorectal	male	2	2	0.881106	0.766472	1.01289	0.0750882	0.454419
CO9A1	P20849	colorectal	male	2	2	0.83088	0.677538	1.01893	0.0751014	0.454419
NDK7	Q9Y5B8	colorectal	male	2	2	0.847385	0.706111	1.01692	0.0751405	0.45458
DKK2	Q9UBU2	colorectal	male	2	2	1.10686	0.989741	1.23784	0.0751971	0.454697
SPRE	P35270	colorectal	male	2	2	0.91829	0.835835	1.00888	0.0757652	0.455872
HSP 70	P0DMV8	colorectal	male	2	2	1.11304	0.988941	1.2527	0.0758017	0.455886
ADH1B	P00325	colorectal	male	2	2	1.07646	0.992378	1.16766	0.0758027	0.455886
ATPO	P48047	colorectal	male	2	2	0.859068	0.726446	1.0159	0.0758057	0.455886
PCAF	Q92831	colorectal	male	2	2	0.869374	0.744832	1.01474	0.0759855	0.456446
Protein disulfide isomerase A3	P30101	colorectal	male	2	2	0.851475	0.71287	1.01703	0.0761147	0.456739
RB6I2	Q8IUD2	colorectal	male	2	2	0.841744	0.695791	1.01831	0.0761973	0.456865
RGM-C	Q6ZVN8	colorectal	male	2	2	1.11454	0.988639	1.25648	0.0762038	0.456865
NXT2	Q9NPJ8	colorectal	male	2	2	0.866015	0.738666	1.01532	0.0762909	0.457026
RCD1	Q92600	colorectal	male	2	2	0.849006	0.708446	1.01745	0.0762975	0.457026
BARK1	P25098	colorectal	male	2	2	0.846425	0.703907	1.0178	0.0763219	0.457078
DGKB	Q9Y6T7	colorectal	male	2	2	1.09222	0.990674	1.20417	0.0764322	0.457292
KCRS	P17540	colorectal	male	2	2	1.0986	0.99003	1.21908	0.0765238	0.457503
CDN2C	P42773	colorectal	male	2	2	1.08553	0.991263	1.18877	0.0766218	0.457691
PVRIG	Q6DKI7	colorectal	male	2	2	0.863351	0.733719	1.01589	0.0767111	0.457999
DDI1	Q8WTU0	colorectal	male	2	2	0.841089	0.694405	1.01876	0.076746	0.458065
ZNRF3	Q9ULT6	colorectal	male	2	2	1.08303	0.991438	1.18309	0.0768536	0.45831
PTN4	P29074	colorectal	male	2	2	1.11587	0.988241	1.25997	0.0768787	0.458373
CLIC2	O15247	colorectal	male	2	2	1.11183	0.988615	1.25039	0.0769119	0.45842
CDKN3	Q16667	colorectal	male	2	2	0.882022	0.767458	1.01369	0.0769851	0.45842
CXA8	P48165	colorectal	male	2	2	1.07797	0.9919	1.17151	0.0769945	0.45842
HN1	Q9UK76	colorectal	male	2	2	1.12575	0.987249	1.28368	0.0769968	0.45842
WWP1	Q9H0M0	colorectal	male	2	2	0.851751	0.712972	1.01754	0.0770103	0.45842
NDKM	O00746	colorectal	male	2	2	0.859894	0.727371	1.01656	0.0771243	0.458604
HPPD	P32754	colorectal	male	2	2	0.882031	0.767412	1.01377	0.0771571	0.458624
PKHF2	Q9H8W4	colorectal	male	2	2	0.849992	0.709719	1.01799	0.0773617	0.459161
LIRA6	Q6PI73	colorectal	male	2	2	0.895829	0.79287	1.01216	0.0774044	0.459262
DNJB6	O75190	colorectal	male	2	2	0.854295	0.717295	1.01746	0.0774212	0.459262
BAD	Q92934	colorectal	male	2	2	0.853993	0.716712	1.01757	0.0775316	0.459463
NO40	Q9NP64	colorectal	male	2	2	1.13471	0.98607	1.30575	0.077708	0.459838
Aminoacylase-1	Q03154	colorectal	male	2	2	1.1156	0.987854	1.25987	0.0778969	0.460127
RAB3B	P20337	colorectal	male	2	2	0.865616	0.737253	1.01633	0.0780393	0.460296
KC1G1	Q9HCP0	colorectal	male	2	2	0.848585	0.706899	1.01867	0.0781521	0.460296
TCTP	P13693	colorectal	male	2	2	0.841078	0.693744	1.0197	0.078172	0.460296
LT4R1	Q15722	colorectal	male	2	2	0.852603	0.713979	1.01814	0.0781778	0.460296
VEGF-C	P49767	colorectal	male	2	2	0.866228	0.738283	1.01635	0.0782156	0.460296
ECP	P12724	colorectal	male	2	2	0.880871	0.764899	1.01443	0.0782234	0.460296
B3GA3	O94766	colorectal	male	2	2	1.11879	0.987403	1.26766	0.0782267	0.460296
C3d	P01024	colorectal	male	2	2	1.14698	0.984583	1.33617	0.0783217	0.460438
STAT6	P42226	colorectal	male	2	2	0.852623	0.713884	1.01832	0.0784815	0.460876
HIKES	Q53FT3	colorectal	male	2	2	0.87703	0.757763	1.01507	0.0785068	0.460953
SHC1:PID	P29353	colorectal	male	2	2	0.845786	0.701794	1.01932	0.07858	0.461114
S100A11	P31949	colorectal	male	2	2	0.884716	0.771836	1.0141	0.0786022	0.46121
IP3KA	P23677	colorectal	male	2	2	0.895174	0.791237	1.01276	0.0786535	0.461218
P-Selectin	P16109	colorectal	male	2	2	0.868617	0.74242	1.01626	0.0786566	0.461218
KS6B1	P23443	colorectal	male	2	2	0.824729	0.665313	1.02234	0.0786911	0.461266
DPP8	Q6V1X1	colorectal	male	2	2	1.10225	0.988896	1.2286	0.0786978	0.461286
RAB5C	P51148	colorectal	male	2	2	0.841305	0.693895	1.02003	0.0787186	0.461347
Vaspin	Q8IW75	colorectal	male	2	2	0.871746	0.748061	1.01588	0.0787252	0.461366
EF-1-alpha-1	P68104	colorectal	male	2	2	0.84909	0.707465	1.01907	0.0788989	0.461717
CLIC4	Q9Y696	colorectal	male	2	2	0.844674	0.699703	1.01968	0.0789046	0.461719
MARCO	Q9UEW3	colorectal	male	2	2	1.12025	0.986969	1.27154	0.0789152	0.461719
SSB	Q04837	colorectal	male	2	2	1.11067	0.987935	1.24865	0.0789519	0.461747
LECT1	O75829	colorectal	male	2	2	1.10515	0.988502	1.23556	0.0789574	0.461747
C1RL1	Q9NZP8	colorectal	male	2	2	0.884767	0.771777	1.0143	0.0790378	0.461864
ERK-1	P27361	colorectal	male	2	2	0.848598	0.706505	1.01927	0.0791185	0.462033
VAPB	O95292	colorectal	male	2	2	0.890068	0.781504	1.01371	0.0793024	0.462406
EF-1-alpha-1	P68104	colorectal	male	2	2	0.846615	0.702927	1.01967	0.0793197	0.462442
DcR3	O95407	colorectal	male	2	2	0.902814	0.805377	1.01204	0.0793311	0.46245
TPPP3	Q9BW30	colorectal	male	2	2	1.12859	0.985831	1.29202	0.0795764	0.46302
SHAN1	Q9Y566	colorectal	male	2	2	1.11748	0.986978	1.26524	0.0795868	0.46302
IDE	P14735	colorectal	male	2	2	1.1053	0.988246	1.23621	0.0796121	0.46302
SIG12:Ig-like V-type 2	Q96PQ1	colorectal	male	2	2	1.08933	0.989916	1.19874	0.0797059	0.4631
DTX3L	Q8TDB6	colorectal	male	2	2	0.859412	0.725423	1.01815	0.0797784	0.463321
Cripto	P13385	colorectal	male	2	2	0.896989	0.79421	1.01307	0.0799748	0.463557
CD8A	P01732	colorectal	male	2	2	1.10945	0.987635	1.24629	0.0800669	0.463711
CD23	P06734	colorectal	male	2	2	1.136	0.984831	1.31037	0.0800891	0.463711
Angiogenin	P03950	colorectal	male	2	2	1.11794	0.986655	1.26669	0.0802587	0.463981
STRATIFIN	P31947	colorectal	male	2	2	1.11789	0.986629	1.26661	0.0803389	0.464132
AP1G2	O75843	colorectal	male	2	2	0.855308	0.71781	1.01914	0.0804835	0.46434
RABP2	P29373	colorectal	male	2	2	1.13562	0.98458	1.30983	0.0807165	0.464938
BMP-1	P13497	colorectal	male	2	2	1.13804	0.984274	1.31582	0.0808222	0.465099
COLEC12	Q5KU26	colorectal	male	2	2	0.876675	0.756254	1.01627	0.080835	0.465099
Transgelin-2	P37802	colorectal	male	2	2	0.85139	0.710689	1.01995	0.0808695	0.465116
ZN843	Q8N446	colorectal	male	2	2	0.917522	0.832933	1.0107	0.081111	0.465817
MD1L1	Q9Y6D9	colorectal	male	2	2	0.87399	0.751233	1.01681	0.0811369	0.465817
PMF1	Q6P1K2	colorectal	male	2	2	1.09335	0.989004	1.2087	0.0811777	0.465911
USO1	O60763	colorectal	male	2	2	0.850347	0.708664	1.02036	0.0812877	0.466323
WFD13	Q8IUB5	colorectal	male	2	2	0.843289	0.696046	1.02168	0.0817009	0.466963
EMAP-2	Q12904	colorectal	male	2	2	1.11155	0.986707	1.25219	0.0818932	0.467414
HGS	O14964	colorectal	male	2	2	0.853914	0.714732	1.0202	0.081915	0.467519
TRABD	Q9H4I3	colorectal	male	2	2	0.87698	0.756395	1.01679	0.0819736	0.467704
CRDL2	Q6WN34	colorectal	male	2	2	1.16709	0.980537	1.38913	0.0820738	0.467973
DNSL2	Q92874	colorectal	male	2	2	1.09527	0.988361	1.21375	0.0824637	0.468808
DYL2	Q96FJ2	colorectal	male	2	2	0.844483	0.697799	1.022	0.0824919	0.468873
RM38	Q96DV4	colorectal	male	2	2	0.859375	0.724232	1.01974	0.082549	0.468991
FUMH	P07954	colorectal	male	2	2	0.883924	0.768973	1.01606	0.0825952	0.469075
LIRB5	O75023	colorectal	male	2	2	1.11815	0.985669	1.26844	0.0826295	0.469075
CHM1B	Q7LBR1	colorectal	male	2	2	0.854473	0.715313	1.02071	0.0829181	0.469344
NPL4	Q8TAT6	colorectal	male	2	2	0.849378	0.706251	1.02151	0.0829316	0.469361
MCP-3	P80098	colorectal	male	2	2	0.906845	0.811937	1.01285	0.0829796	0.469373
IL-3	P08700	colorectal	male	2	2	0.864055	0.732378	1.01941	0.083253	0.469909
ELK3	P41970	colorectal	male	2	2	0.856933	0.719519	1.02059	0.083381	0.470293
RANTES	P13501	colorectal	male	2	2	0.870526	0.744063	1.01848	0.0834002	0.470293
MTHFS	P49914	colorectal	male	2	2	0.859309	0.723767	1.02023	0.0834102	0.470293
PSPC1	Q8WXF1	colorectal	male	2	2	0.865981	0.735776	1.01923	0.0834729	0.470293
MPDZ	O75970	colorectal	male	2	2	1.10161	0.987228	1.22925	0.0836041	0.470581
Otoraplin	Q9NRC9	colorectal	male	2	2	1.11056	0.986152	1.25066	0.0836445	0.470631
Apaf-1	O14727	colorectal	male	2	2	0.89281	0.785157	1.01522	0.083716	0.470756
NP1L1	P55209	colorectal	male	2	2	0.85443	0.714823	1.0213	0.0839179	0.471238
ARI3C	A6NKF2	colorectal	male	2	2	0.859627	0.72412	1.02049	0.0839532	0.471318
ADH4	P08319	colorectal	male	2	2	1.11314	0.985702	1.25704	0.0840233	0.471534
PADI1	Q9ULC6	colorectal	male	2	2	1.1143	0.985511	1.25991	0.0841579	0.471674
RIC3	Q7Z5B4	colorectal	male	2	2	0.881463	0.763861	1.01717	0.0841786	0.471694
Beta-casein	P05814	colorectal	male	2	2	1.10803	0.986198	1.24492	0.0843284	0.472099
HD-5	Q01523	colorectal	male	2	2	0.890669	0.780906	1.01586	0.0844459	0.472302
IL-18 Rb	O95256	colorectal	male	2	2	1.0754	0.990146	1.16799	0.0845316	0.472422
KPRA	Q14558	colorectal	male	2	2	0.881879	0.764505	1.01727	0.0845365	0.472422
TRIO	O75962	colorectal	male	2	2	0.870627	0.743757	1.01914	0.0846974	0.472762
ISK4	O60575	colorectal	male	2	2	1.11202	0.985529	1.25474	0.0848243	0.473015
LIMP II	Q14108	colorectal	male	2	2	0.824811	0.662531	1.02684	0.0848838	0.473015
Coagulation Factor X	P00742	colorectal	male	2	2	0.898163	0.794856	1.0149	0.0849279	0.473128
NRX3A	Q9Y4C0	colorectal	male	2	2	1.11513	0.985106	1.26231	0.0849376	0.473128
CAP 1	Q01518	colorectal	male	2	2	0.876205	0.753878	1.01838	0.0849693	0.473128
CN37	P09543	colorectal	male	2	2	0.860908	0.726004	1.02088	0.08501	0.473128
TOM20	Q15388	colorectal	male	2	2	0.854985	0.715365	1.02185	0.0850153	0.473128
NAA50	Q9GZZ1	colorectal	male	2	2	0.848997	0.704606	1.02298	0.0852317	0.473539
Cofilin-1	P23528	colorectal	male	2	2	0.856505	0.717925	1.02184	0.0854156	0.473749
PKB	P31749	colorectal	male	2	2	0.854682	0.714623	1.02219	0.0855054	0.47391
PUS7	Q96PZ0	colorectal	male	2	2	1.09342	0.987556	1.21063	0.0856219	0.474024
H31	P68431	colorectal	male	2	2	0.891444	0.781914	1.01632	0.0857993	0.474483
Apo A-I	P02647	colorectal	male	2	2	1.12321	0.98366	1.28255	0.0860583	0.475087
Cadherin-11:CD	P55287	colorectal	male	2	2	1.11241	0.984893	1.25643	0.0863616	0.475525
ATTY	P17735	colorectal	male	2	2	0.862172	0.727679	1.02152	0.0865553	0.475859
DB115	Q30KQ5	colorectal	male	2	2	0.857122	0.718562	1.0224	0.0865772	0.475915
MK01	P28482	colorectal	male	2	2	0.858414	0.720846	1.02224	0.086679	0.476104
DCP1A	Q9NPI6	colorectal	male	2	2	1.09003	0.987584	1.20309	0.0869223	0.476437
EIF2A	Q9BY44	colorectal	male	2	2	0.860049	0.723695	1.02209	0.0869282	0.476437
NUPL	P52594	colorectal	male	2	2	0.853036	0.711078	1.02333	0.0869735	0.476463
T2AG	P52657	colorectal	male	2	2	1.09431	0.987005	1.21328	0.0869799	0.476463
TRI40	Q6P9F5	colorectal	male	2	2	0.873587	0.748277	1.01988	0.0871278	0.47676
STX2	P32856	colorectal	male	2	2	1.12068	0.98352	1.27698	0.0871729	0.47676
UBL4A	P11441	colorectal	male	2	2	0.851918	0.708986	1.02366	0.0871986	0.47676
LRRC3	Q9BY71	colorectal	male	2	2	0.869805	0.74129	1.0206	0.0872681	0.476781
GGT2	P36268	colorectal	male	2	2	1.08747	0.987756	1.19724	0.0874736	0.476981
SNAA	P54920	colorectal	male	2	2	0.843062	0.693127	1.02543	0.0875215	0.477072
MCE1	O60942	colorectal	male	2	2	0.884916	0.769115	1.01815	0.0875307	0.477089
RAD18	Q9NS91	colorectal	male	2	2	1.1149	0.984082	1.26311	0.0876396	0.477319
RHG05	Q13017	colorectal	male	2	2	0.862481	0.727785	1.02211	0.0877122	0.477451
RND1	Q92730	colorectal	male	2	2	1.09334	0.986893	1.21127	0.087727	0.477493
CRIP2	P52943	colorectal	male	2	2	1.09184	0.987082	1.20771	0.0877626	0.477527
F159A	Q6UWV7	colorectal	male	2	2	1.10694	0.985061	1.2439	0.0878103	0.477659
UCK1	Q9HA47	colorectal	male	2	2	0.854891	0.714026	1.02355	0.0878909	0.477755
PEBB	Q13951	colorectal	male	2	2	1.11501	0.983816	1.26369	0.0882884	0.478565
ADPPT	Q9NRN7	colorectal	male	2	2	0.851395	0.707586	1.02443	0.0883342	0.478716
pyruvate carboxylase	P11498	colorectal	male	2	2	0.912096	0.820499	1.01392	0.0883825	0.478881
Angiopoietin-2	O15123	colorectal	male	2	2	1.12655	0.982237	1.29207	0.0884357	0.478995
EFNB2:ECD	P52799	colorectal	male	2	2	1.14063	0.980369	1.32709	0.0885098	0.479
MATN4	O95460	colorectal	male	2	2	1.0878	0.987394	1.19841	0.0885282	0.479
ROR1	Q01973	colorectal	male	2	2	1.13114	0.98149	1.30361	0.0887702	0.479319
LGR5	O75473	colorectal	male	2	2	1.08115	0.988169	1.18287	0.0890272	0.479928
IgA	P01876	colorectal	male	2	2	0.898647	0.794487	1.01646	0.0890939	0.480023
CQ067	Q0P5P2	colorectal	male	2	2	1.09436	0.986303	1.21426	0.0891392	0.480106
TFPI	P10646	colorectal	male	2	2	1.15095	0.978706	1.3535	0.0891818	0.48024
PCDB7	Q9Y5E2	colorectal	male	2	2	1.09719	0.985873	1.22107	0.0892636	0.480401
AR6P1	Q15041	colorectal	male	2	2	0.85005	0.704776	1.02527	0.08932	0.480401
RECQ1	P46063	colorectal	male	2	2	0.874014	0.748206	1.02098	0.0894752	0.480641
PCDH8	O95206	colorectal	male	2	2	0.867613	0.736439	1.02215	0.0895111	0.480643
FLRT3:ECD	Q9NZU0	colorectal	male	2	2	1.12785	0.981598	1.2959	0.0895344	0.480643
SREC-II:ECD	Q96GP6	colorectal	male	2	2	1.15242	0.978314	1.35751	0.0895824	0.480811
MRI	Q9BWK5	colorectal	male	2	2	1.08672	0.987224	1.19624	0.0895997	0.480885
TRI72	Q6ZMU5	colorectal	male	2	2	1.09339	0.986262	1.21216	0.0896883	0.481013
LYPL1	Q5VWZ2	colorectal	male	2	2	0.889022	0.776016	1.01848	0.0899026	0.481445
CPLX2	Q6PUV4	colorectal	male	2	2	1.11389	0.983341	1.26176	0.0899198	0.481464
LIRB3	O75022	colorectal	male	2	2	1.09714	0.985635	1.22126	0.0900058	0.48175
CD79A	P11912	colorectal	male	2	2	1.12642	0.981538	1.2927	0.090133	0.482038
IL-15	P40933	colorectal	male	2	2	0.888612	0.775128	1.01871	0.0902535	0.482191
FZD2	Q14332	colorectal	male	2	2	1.08715	0.986945	1.19753	0.0903378	0.482334
RPB1B	Q9GZM3	colorectal	male	2	2	1.11022	0.98367	1.25306	0.0903949	0.482441
CPNS2	Q96L46	colorectal	male	2	2	1.10806	0.983895	1.24791	0.0906052	0.482793
Trypsin 2	P07478	colorectal	male	2	2	1.10553	0.984157	1.24186	0.0908742	0.483195
AMPE	Q07075	colorectal	male	2	2	1.13681	0.979692	1.31913	0.0911004	0.483686
WN10A	Q9GZT5	colorectal	male	2	2	1.12298	0.981572	1.28477	0.0912006	0.483969
LRCH4:CH	O75427	colorectal	male	2	2	0.864636	0.730289	1.0237	0.0913862	0.484198
KBP	Q96EK5	colorectal	male	2	2	0.851188	0.705895	1.02639	0.0915607	0.484394
Cyclophilin F	P30405	colorectal	male	2	2	0.851173	0.705867	1.02639	0.0915628	0.484394
RHG25	P42331	colorectal	male	2	2	0.864055	0.729104	1.02398	0.0917139	0.48445
CBX2	Q14781	colorectal	male	2	2	0.901971	0.800044	1.01688	0.0917334	0.48445
RILP	Q96NA2	colorectal	male	2	2	0.875957	0.750953	1.02177	0.0918269	0.48445
SMAD2	Q15796	colorectal	male	2	2	0.852398	0.707938	1.02634	0.0918735	0.484488
PPCS	Q9HAB8	colorectal	male	2	2	0.854655	0.711987	1.02591	0.0919	0.484515
NAGPA	Q9UK23	colorectal	male	2	2	1.14135	0.978536	1.33125	0.0922489	0.4852
ZFAN1	Q8TCF1	colorectal	male	2	2	0.853025	0.7089	1.02645	0.092283	0.4852
PP1R8	Q12972	colorectal	male	2	2	1.10734	0.983368	1.24695	0.0923533	0.4852
ARL11	Q969Q4	colorectal	male	2	2	0.881411	0.76089	1.02102	0.0924409	0.485396
IFNA1	P01562	colorectal	male	2	2	1.08008	0.987374	1.1815	0.0924768	0.485416
ACLY	P53396	colorectal	male	2	2	1.07046	0.988819	1.15884	0.0925389	0.485495
CLC4G	Q6UXB4	colorectal	male	2	2	0.883235	0.764254	1.02074	0.0925837	0.48562
DLX4	Q92988	colorectal	male	2	2	0.858984	0.719543	1.02545	0.0925866	0.48562
CHM2B	Q9UQN3	colorectal	male	2	2	0.856328	0.71471	1.02601	0.0926466	0.48562
BCCIP	Q9P287	colorectal	male	2	2	1.07935	0.987434	1.17982	0.0926685	0.485677
SOSB2	Q96AH0	colorectal	male	2	2	0.880938	0.759898	1.02126	0.0927589	0.485866
MMP-10	P09238	colorectal	male	2	2	1.11142	0.982591	1.25715	0.0928457	0.485938
Layilin	Q6UX15	colorectal	male	2	2	0.902832	0.801352	1.01716	0.0929088	0.486081
K0174	P53990	colorectal	male	2	2	0.845928	0.695905	1.02829	0.0929848	0.486281
TNFAIP3	P21580	colorectal	male	2	2	0.88088	0.75971	1.02138	0.0929897	0.486281
KBTBB	O94819	colorectal	male	2	2	1.12978	0.979841	1.30266	0.0930288	0.486325
NCF-1	P14598	colorectal	male	2	2	0.887607	0.772317	1.02011	0.0930514	0.486325
Gro-g	P19876	colorectal	male	2	2	0.875327	0.749279	1.02258	0.0932456	0.486664
Tenascin		colorectal	male	2	2	0.905696	0.806707	1.01683	0.0934785	0.487064
S100A14	Q9HCY8	colorectal	male	2	2	0.84974	0.702508	1.02783	0.0934977	0.487069
Pseudocholinesterase	P06276	colorectal	male	2	2	1.11405	0.981877	1.26402	0.0937128	0.487596
NHERF	O14745	colorectal	male	2	2	0.860738	0.72229	1.02572	0.0937208	0.487596
KHDCL	Q5JSQ8	colorectal	male	2	2	1.1108	0.982305	1.25609	0.0938718	0.487822
AMPK a2b2g1	O43741	colorectal	male	2	2	0.853272	0.708643	1.02742	0.0940291	0.487979
CD031	Q8TB73	colorectal	male	2	2	0.890963	0.778332	1.01989	0.0940697	0.488036
B3GA1	Q9P2W7	colorectal	male	2	2	0.888571	0.773775	1.0204	0.0941589	0.488272
TFB1M	Q8WVM0	colorectal	male	2	2	0.873233	0.745052	1.02347	0.094213	0.488388
APT	P07741	colorectal	male	2	2	0.853483	0.708942	1.02749	0.0942323	0.488395
SBSN	Q6UWP8	colorectal	male	2	2	1.12162	0.980538	1.28299	0.0942483	0.488395
AT131	Q9HD20	colorectal	male	2	2	1.16276	0.974498	1.38739	0.0942663	0.488451
GAS2	O43903	colorectal	male	2	2	1.09639	0.984277	1.22128	0.0945205	0.488977
TER ATPase	P55072	colorectal	male	2	2	0.857564	0.716169	1.02688	0.0946284	0.489153
TTC27	Q6P3X3	colorectal	male	2	2	0.871629	0.741893	1.02405	0.0947362	0.489385
annexin IV	P09525	colorectal	male	2	2	0.865822	0.731194	1.02524	0.0947406	0.489385
F210A	Q96ND0	colorectal	male	2	2	1.11558	0.981227	1.26832	0.0948207	0.489577
WASP	P42768	colorectal	male	2	2	0.877242	0.752191	1.02308	0.095092	0.48983
TLR4:MD-2 complex	O00206	colorectal	male	2	2	1.11972	0.980422	1.2788	0.0952639	0.490323
BORC5	Q969J3	colorectal	male	2	2	1.08582	0.985689	1.19613	0.0953233	0.490342
RM10	Q7Z7H8	colorectal	male	2	2	0.85752	0.715809	1.02729	0.0953437	0.490358
ARHGA	O15013	colorectal	male	2	2	1.10868	0.982063	1.25161	0.0954297	0.490447
UBP12	O75317	colorectal	male	2	2	1.09546	0.984088	1.21944	0.0955628	0.490617
MOL1B	Q9H8S9	colorectal	male	2	2	1.14438	0.976491	1.34114	0.0956986	0.490953
EIF3M	Q7L2H7	colorectal	male	2	2	0.868305	0.735397	1.02523	0.0957209	0.490973
BMP-7	P18075	colorectal	male	2	2	1.08956	0.984937	1.2053	0.0958538	0.491241
UBE3A	Q05086	colorectal	male	2	2	0.85467	0.710422	1.02821	0.0959058	0.491294
THAP4	Q8WY91	colorectal	male	2	2	1.11193	0.981379	1.25984	0.0959154	0.491294
MET24	Q5JXM2	colorectal	male	2	2	1.09225	0.984393	1.21193	0.0962253	0.492053
RISC	Q9HB40	colorectal	male	2	2	0.87399	0.745733	1.02431	0.0962376	0.492068
VITRN	Q6UXI7	colorectal	male	2	2	1.1201	0.979912	1.28035	0.0964088	0.492314
Aldose reductase-like C3	P42330	colorectal	male	2	2	0.880305	0.757449	1.02309	0.0964488	0.492411
14-3-3 protein beta/alpha	P31946	colorectal	male	2	2	0.851398	0.704294	1.02923	0.0964554	0.492411
SPT33	Q96N06	colorectal	male	2	2	0.901351	0.797452	1.01879	0.0964926	0.49243
UFM1	P61960	colorectal	male	2	2	0.851779	0.704924	1.02923	0.0965982	0.492617
TCP-1-epsilon	P48643	colorectal	male	2	2	0.869241	0.736714	1.02561	0.0968406	0.492941
CLIC4	Q9Y696	colorectal	male	2	2	0.852241	0.705629	1.02931	0.0969165	0.493177
TMX2	Q9Y320	colorectal	male	2	2	1.10027	0.982853	1.23171	0.0969983	0.493386
I17RE	Q8NFR9	colorectal	male	2	2	1.10077	0.982712	1.23302	0.0971781	0.493479
XRP2	O75695	colorectal	male	2	2	1.10635	0.981807	1.2467	0.0971865	0.493479
FANCL	Q9NW38	colorectal	male	2	2	0.881637	0.759664	1.0232	0.0972896	0.49359
carbonic anhydrase II	P00918	colorectal	male	2	2	1.08212	0.985726	1.18795	0.0973266	0.49368
ACHA5	P30532	colorectal	male	2	2	0.884453	0.764916	1.02267	0.097442	0.493773
ERMAP	Q96PL5	colorectal	male	2	2	0.900717	0.795914	1.01932	0.097565	0.494058
GPDA	P21695	colorectal	male	2	2	1.08301	0.985479	1.19018	0.0976885	0.49418
ZC3H8	Q8N5P1	colorectal	male	2	2	1.10767	0.981415	1.25017	0.0976949	0.49418
RACK1	P63244	colorectal	male	2	2	0.861744	0.722584	1.0277	0.0977521	0.494273
annexin VI	P08133	colorectal	male	2	2	0.86804	0.734143	1.02636	0.0978035	0.494273
MA2B2	Q9Y2E5	colorectal	male	2	2	1.10247	0.982213	1.23745	0.0978403	0.494368
DCK	P27707	colorectal	male	2	2	1.0891	0.984411	1.20492	0.0978737	0.494396
IFN-lambda 3	Q8IZI9	colorectal	male	2	2	0.901863	0.798027	1.01921	0.0979082	0.494405
Fragile histidine triad protein	P49789	colorectal	male	2	2	0.888577	0.772516	1.02208	0.0980845	0.494666
HMCS2	P54868	colorectal	male	2	2	0.902773	0.799726	1.0191	0.0981161	0.494714
KLHL3	Q9UH77	colorectal	male	2	2	0.828247	0.662493	1.03547	0.0981269	0.494734
FGF9	P31371	colorectal	male	2	2	0.887309	0.770094	1.02236	0.0981285	0.494734
PDPK1	O15530	colorectal	male	2	2	0.85711	0.713837	1.02914	0.0984934	0.495785
ING4	Q9UNL4	colorectal	male	2	2	1.09906	0.982543	1.2294	0.0985414	0.495943
HPCL1	P37235	colorectal	male	2	2	1.09061	0.983827	1.20898	0.0989819	0.49674
Angiopoietin-1	Q15389	colorectal	male	2	2	0.871676	0.740447	1.02616	0.0989989	0.49674
CCD89	Q8N998	colorectal	male	2	2	0.897834	0.789932	1.02047	0.0990019	0.49674
Alkaline phosphatase, placental	P05187	colorectal	male	2	2	0.888736	0.772513	1.02244	0.0990315	0.49676
CHIP	Q9UNE7	colorectal	male	2	2	0.880985	0.757829	1.02416	0.0990877	0.496832
DPYL5	Q9BPU6	colorectal	male	2	2	1.08235	0.9852	1.18907	0.0991055	0.496832
Hemopexin	P02790	colorectal	male	2	2	0.896655	0.787625	1.02078	0.0991338	0.496832
T10B	Q9Y5J6	colorectal	male	2	2	0.873706	0.744169	1.02579	0.099157	0.496832
ISL1	P61371	colorectal	male	2	2	1.1007	0.982058	1.23367	0.0991847	0.496832
MOS1	Q5TGZ0	colorectal	male	2	2	1.10768	0.980861	1.2509	0.0992563	0.496832
CK049	Q9H6J7	colorectal	male	2	2	0.893085	0.780728	1.02161	0.0992929	0.496832
SPG21	Q9NZD8	colorectal	male	2	2	0.853115	0.706173	1.03063	0.0995319	0.497109
D107A	Q8IZN7	colorectal	male	2	2	1.08928	0.983889	1.20596	0.0995322	0.497109
PI42B	P78356	colorectal	male	2	2	0.870563	0.738108	1.02679	0.099751	0.497697
YE006	Q68D91	colorectal	male	2	2	1.09761	0.982374	1.22637	0.0998178	0.497719
FCRLA	Q7L513	colorectal	male	2	2	1.08433	0.984624	1.19414	0.0999479	0.497936
TFF1	P04155	colorectal	male	2	2	1.12818	0.977176	1.30251	0.0999633	0.497936
ULBP-3	Q9BZM4	colorectal	male	2	2	0.890615	0.775592	1.0227	0.100612	0.499415
Gro-g	P19876	colorectal	male	2	2	0.872922	0.742192	1.02668	0.100614	0.499415
TPST1	O60507	colorectal	male	2	2	1.13866	0.975143	1.3296	0.100646	0.499415
GFRAL	Q6UXV0	colorectal	male	2	2	0.899977	0.793567	1.02065	0.100689	0.499415
AT1B3	P54709	colorectal	male	2	2	1.12011	0.978211	1.28259	0.100755	0.499415
KAP3	P31323	colorectal	male	2	2	0.86381	0.725244	1.02885	0.100767	0.499415
TEC	P42680	colorectal	male	2	2	0.865992	0.729257	1.02837	0.100806	0.499457
VPS53	Q5VIR6	colorectal	male	2	2	0.879405	0.754265	1.02531	0.100824	0.499503
CABP7	Q86V35	colorectal	male	2	2	1.10172	0.981326	1.23688	0.100861	0.499503
HAOX1	Q9UJM8	colorectal	male	2	2	1.08375	0.984465	1.19306	0.10088	0.499503
PF-4	P02776	colorectal	male	2	2	0.868315	0.733524	1.02788	0.100896	0.499503
FST	P19883	colorectal	male	2	2	1.09159	0.983072	1.21208	0.100928	0.499543
EPDR1	Q9UM22	colorectal	male	2	2	0.885182	0.765	1.02425	0.101384	0.50047
SRCA	Q86TD4	colorectal	male	2	2	1.09966	0.981498	1.23205	0.101428	0.500484
STAT1	P42224	colorectal	male	2	2	0.864177	0.725608	1.02921	0.101612	0.500692
Sonic Hedgehog	Q15465	colorectal	male	2	2	1.12197	0.977497	1.28779	0.101766	0.500918
IQCF3	P0C7M6	colorectal	male	2	2	1.10753	0.979996	1.25165	0.101793	0.500942
FMR1	Q06787	colorectal	male	2	2	0.853098	0.705244	1.03195	0.101815	0.500992
PCD17	O14917	colorectal	male	2	2	0.892035	0.77792	1.02289	0.10186	0.501088
CGBP1	Q9UFW8	colorectal	male	2	2	0.877893	0.751059	1.02615	0.101887	0.501122
GIMD1	P0DJR0	colorectal	male	2	2	1.09507	0.982155	1.22096	0.101911	0.501154
C4b	P0C0L4	colorectal	male	2	2	1.11152	0.979215	1.26169	0.102024	0.501333
PSMG2	Q969U7	colorectal	male	2	2	1.0742	0.985866	1.17046	0.102081	0.50137
HNRDL	O14979	colorectal	male	2	2	0.864979	0.726892	1.0293	0.102143	0.501373
KHK	P50053	colorectal	male	2	2	1.09007	0.982975	1.20884	0.102147	0.501373
PTRF	Q6NZI2	colorectal	male	2	2	0.862033	0.721428	1.03004	0.102226	0.501373
NET1	O95631	colorectal	male	2	2	0.901155	0.795399	1.02097	0.102241	0.501373
CCD95	Q8NBZ0	colorectal	male	2	2	1.09906	0.981278	1.23098	0.102431	0.501717
G3BP2	Q9UN86	colorectal	male	2	2	0.854438	0.707385	1.03206	0.102577	0.502067
SYSM	Q9NP81	colorectal	male	2	2	0.851305	0.701624	1.03292	0.102744	0.502411
ABR	Q12979	colorectal	male	2	2	0.865109	0.726851	1.02966	0.102906	0.50272
CK068	Q9H3H3	colorectal	male	2	2	0.854384	0.706961	1.03255	0.103418	0.503515
Peroxiredoxin-5	P30044	colorectal	male	2	2	0.900622	0.794022	1.02153	0.10342	0.503515
BAG-1	Q99933	colorectal	male	2	2	0.883357	0.760833	1.02561	0.103525	0.503738
GDF-11	O95390	colorectal	male	2	2	0.903874	0.8003	1.02085	0.103609	0.503879
EPHA4	P54764	colorectal	male	2	2	1.13741	0.974037	1.32818	0.103641	0.503979
PGD2 synthase	P41222	colorectal	male	2	2	1.11615	0.977694	1.27422	0.103922	0.504198
PRG3	Q9Y2Y8	colorectal	male	2	2	0.898586	0.789924	1.0222	0.103924	0.504198
GSK-3 beta	P49841	colorectal	male	2	2	0.86526	0.726736	1.03019	0.10398	0.504272
CG045	Q8WWF3	colorectal	male	2	2	0.864291	0.724933	1.03044	0.104009	0.504283
AIP	O00170	colorectal	male	2	2	0.862393	0.721392	1.03095	0.104101	0.504297
IL-11 RA	Q14626	colorectal	male	2	2	1.08678	0.982976	1.20155	0.104219	0.504551
NLTP:isoform SCPx	P22307	colorectal	male	2	2	0.857523	0.712389	1.03222	0.104223	0.504551
DCAF5	Q96JK2	colorectal	male	2	2	1.09991	0.980505	1.23386	0.104336	0.504772
PATE4	P0C8F1	colorectal	male	2	2	1.12227	0.976368	1.28998	0.104505	0.505006
EYS	Q5T1H1	colorectal	male	2	2	1.10421	0.979627	1.24464	0.104597	0.505164
EMC2	Q15006	colorectal	male	2	2	0.913188	0.818316	1.01906	0.104667	0.50517
IMA6	O15131	colorectal	male	2	2	0.860551	0.717779	1.03172	0.104681	0.505179
Cathepsin V	O60911	colorectal	male	2	2	1.14179	0.97276	1.34019	0.104781	0.505368
GOGA7	Q7Z5G4	colorectal	male	2	2	0.879094	0.752284	1.02728	0.104945	0.505647
Integrin a11b1	P05556	colorectal	male	2	2	0.892311	0.777473	1.02411	0.105017	0.505647
EIF3G	O75821	colorectal	male	2	2	0.863146	0.722433	1.03127	0.10504	0.505647
TWF1	Q12792	colorectal	male	2	2	0.869494	0.734219	1.02969	0.105053	0.505666
ANX11	P50995	colorectal	male	2	2	0.863259	0.722625	1.03126	0.105087	0.505706
RALA	P11233	colorectal	male	2	2	0.876084	0.746523	1.02813	0.105186	0.505706
GNS	P15586	colorectal	male	2	2	0.890224	0.773389	1.02471	0.10525	0.505787
MOG	Q16653	colorectal	male	2	2	0.889584	0.772138	1.02489	0.10532	0.505895
SHC1:SH2	P29353	colorectal	male	2	2	0.857839	0.712548	1.03275	0.105327	0.505895
VP9D1	Q9Y2B5	colorectal	male	2	2	1.10182	0.979793	1.23904	0.105429	0.506194
SPS1	P49903	colorectal	male	2	2	0.867793	0.73091	1.03031	0.10544	0.506202
ARHG1	Q92888	colorectal	male	2	2	0.864874	0.725348	1.03124	0.105816	0.506742
IL-12 RB2	Q99665	colorectal	male	2	2	0.84027	0.680484	1.03758	0.10584	0.506807
DAPK1	P53355	colorectal	male	2	2	0.87394	0.742264	1.02898	0.105846	0.506807
kallikrein 8	O60259	colorectal	male	2	2	1.11699	0.9767	1.27744	0.106162	0.507189
ERBB4	Q15303	colorectal	male	2	2	1.07304	0.98509	1.16884	0.106164	0.507189
OSM	P13725	colorectal	male	2	2	1.07255	0.985088	1.16778	0.106571	0.507948
Caspase-5	P51878	colorectal	male	2	2	1.093	0.981079	1.2177	0.106658	0.507948
MAPK5	Q8IW41	colorectal	male	2	2	1.09891	0.97994	1.23231	0.106672	0.507948
CRNN	Q9UBG3	colorectal	male	2	2	1.0823	0.983144	1.19147	0.106694	0.50799
MK13	O15264	colorectal	male	2	2	1.10518	0.978722	1.24799	0.106728	0.507993
MGMT	P16455	colorectal	male	2	2	0.868952	0.73261	1.03067	0.10673	0.507993
Myostatin	O14793	colorectal	male	2	2	0.909595	0.810668	1.02059	0.106754	0.507993
DOK2	O60496	colorectal	male	2	2	0.862623	0.720796	1.03235	0.106851	0.508042
TRIM3	O75382	colorectal	male	2	2	0.866113	0.727256	1.03148	0.106899	0.508125
ASB-13	Q8WXK3	colorectal	male	2	2	1.11079	0.977581	1.26215	0.106943	0.508183
PPR29	Q5R3F8	colorectal	male	2	2	0.87472	0.743351	1.02931	0.106946	0.508183
HHLA3	Q9XRX5	colorectal	male	2	2	1.13021	0.973811	1.31172	0.107238	0.508466
discoidin domain receptor 1	Q08345	colorectal	male	2	2	1.10072	0.979397	1.23707	0.107273	0.508466
RBP56	Q92804	colorectal	male	2	2	0.896374	0.784607	1.02406	0.107393	0.508466
ACSA	Q9NR19	colorectal	male	2	2	1.09851	0.979765	1.23164	0.107459	0.508466
ABCD4	O14678	colorectal	male	2	2	1.0979	0.979821	1.23021	0.107655	0.508556
ACBD7	Q8N6N7	colorectal	male	2	2	1.09671	0.980029	1.22727	0.107736	0.508556
HYAL1	Q12794	colorectal	male	2	2	0.892445	0.776883	1.0252	0.107776	0.508556
CLIC3	O95833	colorectal	male	2	2	0.907438	0.806136	1.02147	0.107787	0.508556
LRP11	Q86VZ4	colorectal	male	2	2	1.10346	0.978632	1.24422	0.10798	0.508701
Sorting nexin 16	P57768	colorectal	male	2	2	1.11682	0.976051	1.27789	0.107986	0.508701
IgG	P01857	colorectal	male	2	2	0.909164	0.809474	1.02113	0.10804	0.508771
GPC5	P78333	colorectal	male	2	2	1.08459	0.982316	1.19751	0.108078	0.508861
Lysosomal acid phosphatase	P11117	colorectal	male	2	2	1.08524	0.982112	1.19919	0.108349	0.509373
PCBP3	P57721	colorectal	male	2	2	0.878396	0.749794	1.02905	0.108415	0.509404
p16-ARC	O15511	colorectal	male	2	2	0.90484	0.800825	1.02236	0.1085	0.509655
CAV2	P51636	colorectal	male	2	2	0.895136	0.781851	1.02484	0.108577	0.509814
ANKR1	Q15327	colorectal	male	2	2	1.10017	0.979036	1.23628	0.10872	0.510208
SLPI	P03973	colorectal	male	2	2	1.0967	0.979641	1.22776	0.108977	0.510696
MESD2	Q14696	colorectal	male	2	2	1.1048	0.978028	1.24801	0.108999	0.510696
FOXM1	Q08050	colorectal	male	2	2	0.873058	0.73951	1.03072	0.109	0.510696
MMP-10	P09238	colorectal	male	2	2	1.10257	0.978453	1.24243	0.109052	0.510723
LCK	P06239	colorectal	male	2	2	1.11895	0.975232	1.28384	0.109071	0.510734
MARE1	Q15691	colorectal	male	2	2	0.861632	0.718141	1.03379	0.109073	0.510734
p19-INK4d	P55273	colorectal	male	2	2	0.862551	0.719823	1.03358	0.109133	0.510829
YD286	A6NC05	colorectal	male	2	2	1.08746	0.981402	1.20498	0.109289	0.511
Ephrin-A1	P20827	colorectal	male	2	2	1.09281	0.980308	1.21823	0.109341	0.511045
FUT7	Q11130	colorectal	male	2	2	0.896748	0.784749	1.02473	0.109362	0.511085
HIS3	P15516	colorectal	male	2	2	1.07978	0.982935	1.18617	0.109387	0.511142
TLR2	O60603	colorectal	male	2	2	0.900396	0.791855	1.02382	0.109408	0.511198
Topoisomerase I	P11387	colorectal	male	2	2	0.903041	0.797037	1.02314	0.109416	0.511205
IQCD	Q96DY2	colorectal	male	2	2	1.08964	0.98091	1.21042	0.10947	0.511269
LR2BP	Q9P2M1	colorectal	male	2	2	0.884159	0.760418	1.02804	0.109482	0.511293
Coagulation Factor Xa	P00742	colorectal	male	2	2	0.908601	0.807948	1.02179	0.109581	0.511533
NRAC	Q8N912	colorectal	male	2	2	1.07513	0.983827	1.1749	0.109632	0.511559
EPHA4	P54764	colorectal	male	2	2	1.12696	0.973445	1.30467	0.10966	0.511559
MTMR1	Q13613	colorectal	male	2	2	1.08229	0.982301	1.19246	0.109838	0.511673
HEPH	Q9BQS7	colorectal	male	2	2	1.08943	0.980836	1.21005	0.109868	0.511673
EVG1	Q9BZE7	colorectal	male	2	2	0.912496	0.815583	1.02092	0.109935	0.511798
TNR4	P43489	colorectal	male	2	2	0.880138	0.75258	1.02932	0.109985	0.511944
NACA	Q13765	colorectal	male	2	2	0.863707	0.721569	1.03384	0.11023	0.512399
FUT2	Q10981	colorectal	male	2	2	1.07898	0.982828	1.18454	0.110433	0.512589
Endothelin 1	P05305	colorectal	male	2	2	0.899433	0.789664	1.02446	0.110474	0.512613
SSAT-1	P21673	colorectal	male	2	2	0.903817	0.798227	1.02337	0.11061	0.51276
SNP29	O95721	colorectal	male	2	2	0.898411	0.787543	1.02489	0.110904	0.51296
HSP76	P17066	colorectal	male	2	2	1.13302	0.971726	1.32108	0.110957	0.513022
SHIP	Q92835	colorectal	male	2	2	0.877074	0.746426	1.03059	0.110976	0.513062
RHOG	P84095	colorectal	male	2	2	0.859082	0.712691	1.03554	0.111039	0.5132
C1s	P09871	colorectal	male	2	2	0.929341	0.849243	1.01699	0.111039	0.5132
b-ECGF	P05230	colorectal	male	2	2	1.10194	0.97791	1.24171	0.111086	0.5132
PDIA4	P13667	colorectal	male	2	2	0.858351	0.711278	1.03583	0.1112	0.513229
TPP1	O14773	colorectal	male	2	2	0.911085	0.812439	1.02171	0.111241	0.513241
IFN16	P05015	colorectal	male	2	2	1.08665	0.980918	1.20378	0.111593	0.513878
SAA-4	P35542	colorectal	male	2	2	1.0968	0.978734	1.22911	0.111821	0.514046
KDEL1	Q6UW63	colorectal	male	2	2	1.09774	0.978473	1.23153	0.112036	0.514055
filamin A:CH1	P21333	colorectal	male	2	2	0.867835	0.728626	1.03364	0.112051	0.514075
THOP1	P52888	colorectal	male	2	2	1.08631	0.98084	1.20311	0.112129	0.514258
RNase 1	P07998	colorectal	male	2	2	1.1203	0.973733	1.28892	0.112313	0.514484
AP1AR	Q63HQ0	colorectal	male	2	2	1.13605	0.970543	1.32977	0.112338	0.514523
SYT6	Q5T7P8	colorectal	male	2	2	0.885989	0.762994	1.02881	0.112405	0.514629
Gastric intrinsic factor	P27352	colorectal	male	2	2	1.10909	0.975987	1.26035	0.112436	0.514629
PH	P01298	colorectal	male	2	2	1.10704	0.976397	1.25516	0.112479	0.514629
CACO2	Q13137	colorectal	male	2	2	1.08201	0.981643	1.19263	0.11253	0.514629
DCTD	P32321	colorectal	male	2	2	0.866538	0.725986	1.0343	0.112633	0.514678
FCN1	O00602	colorectal	male	2	2	1.1047	0.97679	1.24936	0.112754	0.51492
OBCAM	Q14982	colorectal	male	2	2	1.10916	0.975833	1.2607	0.112839	0.51492
ACOT8	O14734	colorectal	male	2	2	0.886353	0.763556	1.0289	0.112843	0.51492
CSPG6	Q9UQE7	colorectal	male	2	2	0.875015	0.741842	1.0321	0.112978	0.515134
IDI2	Q9BXS1	colorectal	male	2	2	1.09418	0.978905	1.22302	0.113059	0.515315
PKB	P31749	colorectal	male	2	2	0.864731	0.722445	1.03504	0.113082	0.515381
PDP1	Q9P0J1	colorectal	male	2	2	1.08958	0.979865	1.21159	0.113115	0.515424
LRTM1	Q9HBL6	colorectal	male	2	2	0.893489	0.777275	1.02708	0.113161	0.515478
CD46	P15529	colorectal	male	2	2	1.10414	0.976758	1.24814	0.113202	0.515521
CDCP1	Q9H5V8	colorectal	male	2	2	1.0775	0.982396	1.18181	0.113363	0.515554
RAB4A	P20338	colorectal	male	2	2	0.877685	0.746762	1.03156	0.113434	0.515747
PXDN	Q92626	colorectal	male	2	2	1.0976	0.978052	1.23175	0.113473	0.515798
ESAM	Q96AP7	colorectal	male	2	2	0.886038	0.762709	1.02931	0.113604	0.516088
HMGB3	O15347	colorectal	male	2	2	1.09038	0.979525	1.21378	0.113703	0.516155
INSL6	Q9Y581	colorectal	male	2	2	1.06861	0.98424	1.1602	0.113791	0.516319
HSP 27	P04792	colorectal	male	2	2	0.867263	0.726865	1.03478	0.113985	0.516443
NALP1	Q9C000	colorectal	male	2	2	0.90623	0.802045	1.02395	0.114067	0.516549
FLRT3:CD	Q9NZU0	colorectal	male	2	2	0.853912	0.701936	1.03879	0.114256	0.516771
MPZL2	O60487	colorectal	male	2	2	1.08926	0.9796	1.2112	0.114277	0.516773
MITF	O75030	colorectal	male	2	2	0.872738	0.737028	1.03344	0.114439	0.517009
EST3	Q6UWW8	colorectal	male	2	2	0.876064	0.74333	1.0325	0.114467	0.517082
NG36	Q96KQ7	colorectal	male	2	2	0.898014	0.785716	1.02636	0.114521	0.517186
OSBL1	Q9BXW6	colorectal	male	2	2	0.86686	0.725904	1.03519	0.11456	0.517281
CREB-binding protein	Q92793	colorectal	male	2	2	1.11094	0.974743	1.26618	0.114884	0.517804
PRC1	O43663	colorectal	male	2	2	1.08038	0.981304	1.18947	0.115163	0.51793
UBC9	P63279	colorectal	male	2	2	0.868261	0.728286	1.03514	0.115274	0.518044
LMO4	P61968	colorectal	male	2	2	1.11047	0.974694	1.26515	0.115316	0.518122
PAPP-A	Q13219	colorectal	male	2	2	0.903559	0.796409	1.02512	0.115332	0.518144
FGFP1	Q14512	colorectal	male	2	2	1.10417	0.976044	1.24912	0.115333	0.518144
PDC6I	Q8WUM4	colorectal	male	2	2	0.861549	0.715647	1.0372	0.115446	0.518304
TYY1	P25490	colorectal	male	2	2	0.87417	0.739397	1.03351	0.115452	0.518304
Eotaxin	P51671	colorectal	male	2	2	1.12286	0.971976	1.29716	0.115514	0.518358
GFRa-3	O60609	colorectal	male	2	2	0.899232	0.78782	1.0264	0.11552	0.518358
NMNA1	Q9HAN9	colorectal	male	2	2	1.0901	0.979034	1.21376	0.115606	0.518453
TNF-a	P01375	colorectal	male	2	2	0.88252	0.755268	1.03121	0.115697	0.51864
Neddylin	Q15843	colorectal	male	2	2	0.86907	0.72966	1.03511	0.115699	0.51864
SF3B4	Q15427	colorectal	male	2	2	0.890365	0.77035	1.02908	0.115963	0.518911
GPNMB:ECD	Q14956	colorectal	male	2	2	0.890834	0.771228	1.02899	0.116071	0.518988
TMED2	Q15363	colorectal	male	2	2	1.12885	0.970423	1.31315	0.116219	0.519235
ADAM-8	P78325	colorectal	male	2	2	1.07358	0.982517	1.17308	0.116429	0.519616
PDE1A	P54750	colorectal	male	2	2	0.896013	0.78118	1.02773	0.116618	0.519997
FOXP4	Q8IVH2	colorectal	male	2	2	0.878742	0.747695	1.03276	0.1167	0.520047
GRN	P28799	colorectal	male	2	2	1.10389	0.975615	1.24903	0.116822	0.520079
Endocan	Q9NQ30	colorectal	male	2	2	0.897138	0.783252	1.02758	0.117086	0.520354
SPB13	Q9UIV8	colorectal	male	2	2	1.082	0.9804	1.19414	0.117224	0.520559
NUDT5	Q9UKK9	colorectal	male	2	2	0.877209	0.74457	1.03348	0.117279	0.520688
LY66C	O95867	colorectal	male	2	2	0.87475	0.73986	1.03423	0.117337	0.520844
Histidyl-tRNA synthetase-related	Q8TEA8	colorectal	male	2	2	0.864821	0.721008	1.03732	0.117556	0.52114
PRS8	P62195	colorectal	male	2	2	0.861847	0.715428	1.03823	0.117576	0.521194
CI167	Q9NXH8	colorectal	male	2	2	0.884416	0.758267	1.03155	0.117744	0.521481
SNTAN	A6NMZ2	colorectal	male	2	2	0.930708	0.850619	1.01834	0.117784	0.521481
Apo L1	O14791	colorectal	male	2	2	1.11715	0.972348	1.28352	0.117803	0.521481
HOP	Q9BPY8	colorectal	male	2	2	1.09358	0.977601	1.22333	0.117835	0.521481
NPTX1	Q15818	colorectal	male	2	2	0.912718	0.814007	1.0234	0.117846	0.521481
IKK-gamma	Q9Y6K9	colorectal	male	2	2	0.869969	0.730582	1.03595	0.117925	0.521504
SNAG	Q99747	colorectal	male	2	2	0.870823	0.732155	1.03575	0.118054	0.521608
hnRNP A2/B1	P22626	colorectal	male	2	2	0.88026	0.750159	1.03293	0.11806	0.521608
C4b-binding protein beta chain	P20851	colorectal	male	2	2	0.925368	0.839583	1.01992	0.118137	0.521623
KI2L3	P43628	colorectal	male	2	2	1.09596	0.976966	1.22945	0.118154	0.521623
SOD	P00441	colorectal	male	2	2	0.894645	0.778036	1.02873	0.118191	0.521623
ITSN1	Q15811	colorectal	male	2	2	0.911836	0.812127	1.02379	0.118268	0.521733
STA10	Q9Y365	colorectal	male	2	2	1.10463	0.974947	1.25156	0.118343	0.521733
SKP1	P63208	colorectal	male	2	2	0.893748	0.776194	1.02911	0.118474	0.521817
SEP10	Q9P0V9	colorectal	male	2	2	1.10247	0.975381	1.24611	0.118511	0.521817
CAMK2B	Q13554	colorectal	male	2	2	0.875916	0.741686	1.03444	0.11852	0.521819
Paraoxonase-2	Q15165	colorectal	male	2	2	1.08485	0.979363	1.2017	0.118663	0.521819
NTM1A	Q9BV86	colorectal	male	2	2	0.851731	0.696235	1.04195	0.118673	0.521819
VCIP1	Q96JH7	colorectal	male	2	2	0.865739	0.722281	1.03769	0.118829	0.522186
SCPDL	Q8NBX0	colorectal	male	2	2	1.09664	0.976589	1.23146	0.118874	0.52219
AUGN	Q9H1Z8	colorectal	male	2	2	1.09877	0.976094	1.23687	0.118905	0.52219
KI3L2	P43630	colorectal	male	2	2	0.900507	0.789327	1.02735	0.119075	0.522461
CD82 antigen	P27701	colorectal	male	2	2	1.09295	0.977358	1.22222	0.119135	0.522566
CASQ1	P31415	colorectal	male	2	2	1.0989	0.975952	1.23734	0.119262	0.522786
CECR1	Q9NZK5	colorectal	male	2	2	0.911539	0.811232	1.02425	0.119435	0.523151
Fructosamine-3-kinase	Q9H479	colorectal	male	2	2	0.881564	0.752179	1.03321	0.119566	0.523243
WASP	P42768	colorectal	male	2	2	0.864892	0.720368	1.03841	0.119723	0.523571
G3BP1	Q13283	colorectal	male	2	2	0.868189	0.726453	1.03758	0.120114	0.524183
ZNT3	Q99726	colorectal	male	2	2	1.09586	0.97629	1.23008	0.120447	0.52497
SAA	P0DJI8	colorectal	male	2	2	0.908263	0.804376	1.02557	0.120514	0.525053
MAT1	P51948	colorectal	male	2	2	0.878345	0.745608	1.03471	0.120724	0.525394
SHAN3	Q9BYB0	colorectal	male	2	2	0.875542	0.740215	1.03561	0.120778	0.525437
BLK	P51451	colorectal	male	2	2	1.09035	0.977446	1.21631	0.120914	0.525466
IL-10 Ra	Q13651	colorectal	male	2	2	1.09275	0.976879	1.22236	0.120919	0.525466
sCD163	Q86VB7	colorectal	male	2	2	1.10505	0.973937	1.25381	0.121109	0.525466
GNS	P15586	colorectal	male	2	2	0.876387	0.741704	1.03553	0.121166	0.525491
GALT1	Q10472	colorectal	male	2	2	0.92148	0.830808	1.02205	0.121785	0.526774
Vimentin	P08670	colorectal	male	2	2	0.890505	0.768837	1.03143	0.121831	0.526786
4F2:CD	P08195	colorectal	male	2	2	0.891326	0.77038	1.03126	0.12204	0.52728
CASC4	Q6P4E1	colorectal	male	2	2	0.864525	0.718846	1.03973	0.12206	0.527288
LANC1	O43813	colorectal	male	2	2	0.874244	0.737287	1.03664	0.122107	0.5274
S100Z	Q8WXG8	colorectal	male	2	2	1.08584	0.978109	1.20544	0.122399	0.527814
S4A8	Q2Y0W8	colorectal	male	2	2	1.08245	0.978887	1.19697	0.122571	0.528077
Plasminogen	P00747	colorectal	male	2	2	1.09578	0.975656	1.2307	0.122597	0.528115
RTN1	Q16799	colorectal	male	2	2	1.103	0.973921	1.24919	0.12263	0.528127
PIP	P12273	colorectal	male	2	2	0.910324	0.807959	1.02566	0.122657	0.528133
MYO6	Q9UM54	colorectal	male	2	2	0.873891	0.73642	1.03703	0.122676	0.528141
ARGI1	P05089	colorectal	male	2	2	0.902634	0.792455	1.02813	0.123009	0.528895
KXDL1	Q9BQD3	colorectal	male	2	2	0.898582	0.784344	1.02946	0.1232	0.529188
ARHGG	Q5VV41	colorectal	male	2	2	1.08343	0.978426	1.19969	0.123409	0.529473
ARP19	P56211	colorectal	male	2	2	0.871275	0.731124	1.03829	0.12356	0.529682
RFC4	P35249	colorectal	male	2	2	1.06982	0.981738	1.1658	0.123678	0.529983
HBAT	P09105	colorectal	male	2	2	1.12502	0.968276	1.30713	0.123845	0.530282
CE046	Q6UWT4	colorectal	male	2	2	0.87043	0.729382	1.03875	0.123939	0.530282
IFN10	P01566	colorectal	male	2	2	1.08795	0.977111	1.21136	0.124145	0.530385
MIG	Q07325	colorectal	male	2	2	1.11184	0.971282	1.27273	0.124195	0.530385
PAF	Q15004	colorectal	male	2	2	1.10501	0.97292	1.25502	0.124222	0.530431
CL065	Q9H3J6	colorectal	male	2	2	0.896473	0.77981	1.03059	0.124443	0.530836
FGF22	Q9HCT0	colorectal	male	2	2	1.09772	0.974583	1.23642	0.124569	0.530896
LTB4DH	Q14914	colorectal	male	2	2	1.1031	0.973256	1.25027	0.124608	0.530928
NADK	O95544	colorectal	male	2	2	1.0822	0.978406	1.19701	0.124634	0.531002
Carbonic anhydrase 9	Q16790	colorectal	male	2	2	0.891575	0.770057	1.03227	0.124745	0.531165
CIRBP	Q14011	colorectal	male	2	2	0.865859	0.720397	1.04069	0.124809	0.531234
PPCT	Q9UKL6	colorectal	male	2	2	0.866144	0.720929	1.04061	0.12483	0.53128
STX4	Q12846	colorectal	male	2	2	0.864835	0.718386	1.04114	0.12501	0.531584
LSM3	P62310	colorectal	male	2	2	0.876977	0.741563	1.03712	0.125017	0.531584
VCX1	Q9H320	colorectal	male	2	2	1.11955	0.969076	1.29338	0.125173	0.531895
FMR1	Q06787	colorectal	male	2	2	0.87097	0.729986	1.03918	0.125187	0.53194
OPG	O00300	colorectal	male	2	2	1.11411	0.970353	1.27917	0.125274	0.532222
IL-17B R	Q9NRM6	colorectal	male	2	2	0.87399	0.735616	1.03839	0.125633	0.532794
ACE	P12821	colorectal	male	2	2	0.917075	0.820895	1.02452	0.125675	0.532794
HNRPD	Q14103	colorectal	male	2	2	0.87819	0.743661	1.03705	0.125749	0.532826
Keratin 6A	P02538	colorectal	male	2	2	1.08738	0.976801	1.21048	0.125772	0.532826
Gelsolin	P06396	colorectal	male	2	2	0.871067	0.729967	1.03944	0.125786	0.532843
HES5	Q5TA89	colorectal	male	2	2	1.09831	0.974045	1.23843	0.125846	0.532999
Lactoferrin	P02788	colorectal	male	2	2	0.903775	0.793905	1.02885	0.126043	0.533427
FOXC2	Q99958	colorectal	male	2	2	0.873604	0.734721	1.03874	0.12609	0.533542
ClpP endopeptidase	Q16740	colorectal	male	2	2	0.879474	0.746008	1.03682	0.126164	0.533604
GCDH	Q92947	colorectal	male	2	2	0.882524	0.751839	1.03592	0.126428	0.534194
HS3SA	Q9Y663	colorectal	male	2	2	0.87587	0.738827	1.03833	0.126842	0.534874
IL-2 sRg	P31785	colorectal	male	2	2	0.873123	0.733536	1.03927	0.12687	0.534874
AREG	P15514	colorectal	male	2	2	0.877043	0.741071	1.03796	0.126898	0.534931
PLCG1	P19174	colorectal	male	2	2	1.088	0.976324	1.21245	0.126927	0.534934
DCNL1	Q96GG9	colorectal	male	2	2	1.12371	0.96725	1.30548	0.127337	0.535484
VISL1	P62760	colorectal	male	2	2	0.906857	0.799736	1.02833	0.127401	0.535526
MUTED	Q8TDH9	colorectal	male	2	2	1.06766	0.981419	1.16149	0.127627	0.535701
EP3A	Q14507	colorectal	male	2	2	1.11109	0.970264	1.27236	0.127654	0.535701
BUB1	O43683	colorectal	male	2	2	0.885195	0.75661	1.03563	0.127817	0.535871
ACHB3	Q05901	colorectal	male	2	2	1.07955	0.978216	1.19138	0.128004	0.536119
TM154	Q6P9G4	colorectal	male	2	2	1.07698	0.978851	1.18494	0.128155	0.536264
MK12	P53778	colorectal	male	2	2	0.853819	0.696533	1.04662	0.128184	0.536264
HEXI1	O94992	colorectal	male	2	2	0.862588	0.712981	1.04359	0.128264	0.536297
CTDS1	Q9GZU7	colorectal	male	2	2	0.864661	0.716902	1.04287	0.128286	0.536297
SMAP1	Q8IYB5	colorectal	male	2	2	0.868113	0.723453	1.0417	0.128333	0.536331
RBP	P02753	colorectal	male	2	2	1.12098	0.967494	1.29881	0.128487	0.536559
H2B1K	O60814	colorectal	male	2	2	0.895849	0.777352	1.03241	0.128677	0.536863
MATN2	O00339	colorectal	male	2	2	1.12289	0.966911	1.30403	0.128767	0.536863
ICA69	Q05084	colorectal	male	2	2	1.09501	0.973964	1.2311	0.128865	0.537005
Coagulation Factor IXab	P00740	colorectal	male	2	2	1.12649	0.965967	1.31368	0.128888	0.53706
ROA1	P09651	colorectal	male	2	2	0.881507	0.749006	1.03745	0.129112	0.537489
IDLC	O14645	colorectal	male	2	2	0.894049	0.773634	1.03321	0.129172	0.537561
HOME2	Q9NSB8	colorectal	male	2	2	0.884376	0.754557	1.03653	0.129266	0.537608
GALK1	P51570	colorectal	male	2	2	0.875016	0.736358	1.03978	0.129325	0.537661
FGF-8A	P55075	colorectal	male	2	2	0.882272	0.750246	1.03753	0.129908	0.538318
NLGN1	Q8N2Q7	colorectal	male	2	2	1.08301	0.976783	1.20079	0.130028	0.538499
MUSC	O60682	colorectal	male	2	2	0.889662	0.764636	1.03513	0.130257	0.538884
CBPE	P16870	colorectal	male	2	2	0.891627	0.768485	1.0345	0.130362	0.539004
H6ST2	Q96MM7	colorectal	male	2	2	0.889125	0.763501	1.03542	0.130503	0.539323
SNX1	Q13596	colorectal	male	2	2	0.883565	0.752575	1.03735	0.130528	0.539323
PCNA	P12004	colorectal	male	2	2	1.08071	0.977262	1.19511	0.13055	0.539359
LSP1	P33241	colorectal	male	2	2	0.896676	0.778409	1.03291	0.130724	0.539608
DTBP1	Q96EV8	colorectal	male	2	2	1.08145	0.977015	1.19705	0.130738	0.539608
14-3-3 protein beta/alpha	P31946	colorectal	male	2	2	0.86377	0.714341	1.04446	0.130755	0.539608
MIP-5	Q16663	colorectal	male	2	2	1.10137	0.971699	1.24835	0.130847	0.539608
PTK6	Q13882	colorectal	male	2	2	0.816474	0.627613	1.06217	0.130883	0.539608
CSH	P0DML2	colorectal	male	2	2	0.859407	0.706027	1.04611	0.130901	0.539608
ADA29	Q9UKF5	colorectal	male	2	2	0.895156	0.775275	1.03358	0.131096	0.540032
transcription factor MLR1, isoform CRA_b	Q8N3X6	colorectal	male	2	2	1.11727	0.967465	1.29028	0.131129	0.540047
EPHA7	Q15375	colorectal	male	2	2	0.888778	0.762618	1.03581	0.131158	0.540108
TPPC3	O43617	colorectal	male	2	2	0.896755	0.778385	1.03313	0.131358	0.540481
SPCS1	Q9Y6A9	colorectal	male	2	2	0.920208	0.825961	1.02521	0.131461	0.540651
IGF-II:Pro-form	P01344	colorectal	male	2	2	1.11226	0.968644	1.27716	0.131473	0.540672
ARL8B	Q9NVJ2	colorectal	male	2	2	0.885814	0.756643	1.03704	0.131626	0.540952
KI3S1	Q14943	colorectal	male	2	2	0.895755	0.776311	1.03358	0.131638	0.540962
ZFN2B	Q8WV99	colorectal	male	2	2	0.878533	0.742386	1.03965	0.131713	0.541044
PSB5	P28074	colorectal	male	2	2	1.08697	0.975219	1.21153	0.131907	0.541309
tPA	P00750	colorectal	male	2	2	1.1336	0.962871	1.33461	0.132152	0.54185
HTRA1	Q92743	colorectal	male	2	2	1.11747	0.967033	1.29132	0.13218	0.541859
SMAD4	Q13485	colorectal	male	2	2	0.89355	0.771735	1.03459	0.132284	0.542005
SIGL8	Q9NYZ4	colorectal	male	2	2	1.08225	0.976373	1.1996	0.132387	0.542197
BAMBI:ECD	Q13145	colorectal	male	2	2	0.915832	0.816674	1.02703	0.132633	0.54254
IF5A2	Q9GZV4	colorectal	male	2	2	0.870709	0.726947	1.0429	0.132651	0.542545
PRRP	P81277	colorectal	male	2	2	1.08731	0.974898	1.21268	0.132742	0.542596
URB	Q76M96	colorectal	male	2	2	1.10445	0.970258	1.25721	0.1328	0.54261
FA84B	Q96KN1	colorectal	male	2	2	0.928639	0.843179	1.02276	0.132823	0.542641
Gastrin-releasing peptide	P07492	colorectal	male	2	2	0.91911	0.823301	1.02607	0.133157	0.543443
FEV	Q99581	colorectal	male	2	2	0.873174	0.731451	1.04236	0.133389	0.543851
ZN415	Q09FC8	colorectal	male	2	2	1.09966	0.971346	1.24493	0.133428	0.543851
ALK-1	P37023	colorectal	male	2	2	1.08893	0.974244	1.21711	0.13351	0.543986
FGF-16	O43320	colorectal	male	2	2	0.876538	0.737848	1.0413	0.133751	0.544225
LCN10	Q6JVE6	colorectal	male	2	2	1.09483	0.972534	1.23251	0.133839	0.544357
HSP 10	P61604	colorectal	male	2	2	0.872937	0.730775	1.04275	0.134041	0.544617
C3adesArg	P01024	colorectal	male	2	2	1.10708	0.969122	1.26469	0.134112	0.54463
Calpain I	P04632	colorectal	male	2	2	0.865381	0.716226	1.0456	0.134134	0.54463
BRM1L	Q5PSV4	colorectal	male	2	2	0.889235	0.762578	1.03693	0.134286	0.54472
SE1L2	Q5TEA6	colorectal	male	2	2	1.08266	0.975755	1.20127	0.134329	0.54472
GALE	Q14376	colorectal	male	2	2	1.09151	0.97329	1.22408	0.134373	0.54472
S100A5	P33763	colorectal	male	2	2	0.875911	0.736424	1.04182	0.134376	0.54472
Tropomyosin 1 alpha chain	P09493	colorectal	male	2	2	1.08188	0.975958	1.19929	0.134385	0.544734
SP-D	P35247	colorectal	male	2	2	0.884428	0.753007	1.03878	0.134563	0.544772
EXD1	Q8NHP7	colorectal	male	2	2	1.06861	0.979636	1.16567	0.134619	0.54491
STAC	Q99469	colorectal	male	2	2	0.88991	0.763794	1.03685	0.134694	0.545017
HG2A	P04233	colorectal	male	2	2	0.923218	0.831447	1.02512	0.134768	0.545133
H2B2E	Q16778	colorectal	male	2	2	0.895802	0.775477	1.0348	0.134866	0.545306
Carbonic Anhydrase VIII	P35219	colorectal	male	2	2	0.876874	0.738119	1.04171	0.134921	0.545351
SMCO1	Q147U7	colorectal	male	2	2	0.900506	0.784892	1.03315	0.134965	0.545351
Maspin	P36952	colorectal	male	2	2	0.913911	0.812109	1.02848	0.135178	0.545623
SGK1	O00141	colorectal	male	2	2	1.0854	0.974748	1.20861	0.13524	0.545623
OSCAR	Q8IYS5	colorectal	male	2	2	1.09744	0.971381	1.23986	0.135292	0.545764
B9D2	Q9BPU9	colorectal	male	2	2	1.08415	0.975084	1.20541	0.135298	0.545764
IL-13	P35225	colorectal	male	2	2	0.895631	0.775008	1.03503	0.135311	0.545781
SERA	O43175	colorectal	male	2	2	0.915533	0.815405	1.02796	0.135341	0.545792
UBTD2	Q8WUN7	colorectal	male	2	2	0.892611	0.768941	1.03617	0.13544	0.545953
DB116	Q30KQ4	colorectal	male	2	2	0.913288	0.810738	1.02881	0.135551	0.545979
CgA	P10645	colorectal	male	2	2	1.15456	0.955899	1.3945	0.135754	0.546448
Apo-TC II	P20062	colorectal	male	2	2	0.916919	0.818071	1.02771	0.136143	0.54692
HXK2	P52789	colorectal	male	2	2	0.889313	0.762175	1.03766	0.136145	0.54692
PROSC	O94903	colorectal	male	2	2	0.872766	0.729718	1.04386	0.13622	0.547107
RGS21	Q2M5E4	colorectal	male	2	2	1.09611	0.971385	1.23684	0.136512	0.54777
BINCA	Q96LW7	colorectal	male	2	2	1.09563	0.971445	1.23568	0.136762	0.548276
VWA2	Q5GFL6	colorectal	male	2	2	1.10397	0.969109	1.25759	0.13677	0.54828
Furin		colorectal	male	2	2	1.07677	0.976793	1.18699	0.136826	0.548413
KEAP1	Q14145	colorectal	male	2	2	1.08557	0.974259	1.20959	0.136885	0.548476
CNTN6	Q9UQ52	colorectal	male	2	2	0.911205	0.806097	1.03002	0.137017	0.548651
IL-10 Rb	Q08334	colorectal	male	2	2	1.08676	0.973859	1.21274	0.13711	0.548662
JNK2	P45984	colorectal	male	2	2	1.09202	0.972327	1.22645	0.137232	0.548834
MB12B	Q9H7P6	colorectal	male	2	2	0.88107	0.745564	1.0412	0.137261	0.548883
PUF60	Q9UHX1	colorectal	male	2	2	1.10601	0.968263	1.26335	0.137617	0.549619
CNTFR alpha	P26992	colorectal	male	2	2	1.10921	0.967355	1.27188	0.137652	0.549709
PAP1	Q06141	colorectal	male	2	2	1.10326	0.969007	1.25612	0.137702	0.549747
PNKP	Q96T60	colorectal	male	2	2	0.878203	0.739712	1.04262	0.137999	0.549984
T11L1	Q9NUJ3	colorectal	male	2	2	1.08255	0.974759	1.20226	0.138274	0.550458
COOL-1	Q14155	colorectal	male	2	2	1.06777	0.979067	1.16452	0.138366	0.550458
PSG7	Q13046	colorectal	male	2	2	0.891257	0.765234	1.03803	0.13886	0.550971
AINX	Q16352	colorectal	male	2	2	0.893864	0.770433	1.03707	0.138906	0.551037
NUBP2	Q9Y5Y2	colorectal	male	2	2	1.07361	0.977214	1.1795	0.138944	0.551093
SPN1	O95149	colorectal	male	2	2	0.880494	0.743888	1.04219	0.138981	0.551109
MO2R1:ECD	Q8TD46	colorectal	male	2	2	1.08416	0.9741	1.20666	0.139002	0.551109
Activin RIB	P36896	colorectal	male	2	2	1.08827	0.972841	1.2174	0.139234	0.551398
ACE2	Q9BYF1	colorectal	male	2	2	1.08011	0.975227	1.19627	0.139236	0.551398
URP2	Q86UX7	colorectal	male	2	2	0.886628	0.755882	1.03999	0.139341	0.551667
HINT2	Q9BX68	colorectal	male	2	2	0.882563	0.74784	1.04156	0.139359	0.551705
PSG5	Q15238	colorectal	male	2	2	1.08015	0.975179	1.19642	0.139382	0.551781
CNN2	Q99439	colorectal	male	2	2	0.880506	0.743742	1.04242	0.139518	0.552013
CBLC	Q9ULV8	colorectal	male	2	2	1.07824	0.975659	1.19161	0.139715	0.552333
SCUB1	Q8IWY4	colorectal	male	2	2	1.11235	0.965648	1.28134	0.140069	0.553013
C1QTNF5	Q9BXJ0	colorectal	male	2	2	1.11167	0.965816	1.27955	0.140141	0.553068
ABHD4	Q8TB40	colorectal	male	2	2	0.891312	0.764949	1.03855	0.140199	0.553122
2A5A	Q15172	colorectal	male	2	2	0.871982	0.726831	1.04612	0.140319	0.553282
BAG5	Q9UL15	colorectal	male	2	2	1.07477	0.976538	1.18289	0.140353	0.553368
OXSM	Q9NWU1	colorectal	male	2	2	0.878866	0.740219	1.04348	0.140465	0.553565
NCOA7	Q8NI08	colorectal	male	2	2	0.891525	0.76527	1.03861	0.140557	0.553576
PPM1B	O75688	colorectal	male	2	2	0.86492	0.713028	1.04917	0.140798	0.553654
CYLD	Q9NQC7	colorectal	male	2	2	0.881803	0.745886	1.04249	0.14081	0.553654
SELH	Q8IZQ5	colorectal	male	2	2	0.890118	0.762335	1.03932	0.140971	0.553868
LGMN	Q99538	colorectal	male	2	2	0.892347	0.766714	1.03857	0.141242	0.554204
SAP	P02743	colorectal	male	2	2	1.1463	0.955646	1.37498	0.141254	0.554204
ILT-4	Q8N423	colorectal	male	2	2	1.09549	0.970112	1.23707	0.141382	0.554204
sTREM-1	Q9NP99	colorectal	male	2	2	1.09426	0.970472	1.23384	0.141391	0.554204
IL-23 R	Q5VWK5	colorectal	male	2	2	0.91579	0.814453	1.02974	0.141503	0.554327
TCL1A	P56279	colorectal	male	2	2	1.0729	0.976808	1.17845	0.141611	0.554462
THTR	Q16762	colorectal	male	2	2	1.09959	0.968833	1.248	0.141621	0.554462
PMEPA	Q969W9	colorectal	male	2	2	0.916289	0.815449	1.0296	0.141662	0.554462
FBP12	A6NFH5	colorectal	male	2	2	1.07942	0.974808	1.19526	0.141721	0.554474
ACAM:ECD	Q9H6B4	colorectal	male	2	2	1.06745	0.978441	1.16456	0.141736	0.554474
RHOB	P62745	colorectal	male	2	2	1.08774	0.97231	1.21687	0.141737	0.554474
FUT11	Q495W5	colorectal	male	2	2	1.09149	0.971175	1.22671	0.141799	0.554474
MPIF-1	P55773	colorectal	male	2	2	1.10575	0.966962	1.26445	0.141834	0.554474
cGMP-stimulated PDE	O00408	colorectal	male	2	2	0.911829	0.806135	1.03138	0.141992	0.554691
GNPI1	P46926	colorectal	male	2	2	1.08929	0.971761	1.22102	0.142049	0.554691
14-3-3 eta	Q04917	colorectal	male	2	2	0.878506	0.738925	1.04445	0.142297	0.554978
GSHB	P48637	colorectal	male	2	2	0.906896	0.795875	1.03341	0.142436	0.555174
BECN1	Q14457	colorectal	male	2	2	0.907011	0.796107	1.03336	0.142443	0.555178
NXPH1	P58417	colorectal	male	2	2	0.882498	0.746739	1.04294	0.142469	0.555205
ZCC18	P0CG32	colorectal	male	2	2	1.08115	0.974078	1.19998	0.142551	0.555355
IL-5 Ra	Q01344	colorectal	male	2	2	1.10475	0.966994	1.26212	0.142639	0.555355
TGF-b R III	Q03167	colorectal	male	2	2	1.10284	0.967537	1.25706	0.142709	0.555393
IL-21 sR	Q9HBE5	colorectal	male	2	2	1.10525	0.966782	1.26355	0.142835	0.555393
Factor B	P00751	colorectal	male	2	2	1.10815	0.965918	1.27132	0.142869	0.555393
IL-21	Q9HBE4	colorectal	male	2	2	1.08144	0.97386	1.2009	0.143058	0.555393
NDP kinase B	P22392	colorectal	male	2	2	0.872684	0.727273	1.04717	0.143098	0.555393
EGFLA	Q63HQ2	colorectal	male	2	2	1.0879	0.971865	1.21778	0.143185	0.555467
CT032	Q9NQ75	colorectal	male	2	2	0.887444	0.756275	1.04136	0.14339	0.555518
14-3-3 protein gamma	P61981	colorectal	male	2	2	0.870185	0.722265	1.0484	0.143532	0.555738
SPIT3	P49223	colorectal	male	2	2	1.09773	0.968791	1.24383	0.14357	0.555802
ATX10	Q9UBB4	colorectal	male	2	2	1.09178	0.970555	1.22815	0.143669	0.556049
EST3	Q6UWW8	colorectal	male	2	2	1.09009	0.97106	1.22372	0.14369	0.556112
LRP1B	Q9NZR2	colorectal	male	2	2	0.91142	0.804839	1.03211	0.1438	0.556202
AGO1	Q9UL18	colorectal	male	2	2	0.871399	0.724493	1.04809	0.143927	0.556419
PPTC7	Q8NI37	colorectal	male	2	2	1.0694	0.977312	1.17017	0.144163	0.556769
SAMH1	Q9Y3Z3	colorectal	male	2	2	0.921857	0.826489	1.02823	0.144202	0.556829
CXA1	P17302	colorectal	male	2	2	0.914587	0.811277	1.03105	0.144311	0.557018
RAP	P30533	colorectal	male	2	2	0.913711	0.809447	1.03141	0.144359	0.557045
WFDC8	Q8IUA0	colorectal	male	2	2	0.898221	0.777659	1.03747	0.144377	0.557064
PGM1	P36871	colorectal	male	2	2	1.07509	0.975428	1.18494	0.144636	0.557458
HAAH	Q12797	colorectal	male	2	2	1.09489	0.969323	1.23672	0.144666	0.557458
COLL1	A2RUU4	colorectal	male	2	2	1.09019	0.97074	1.22434	0.144726	0.557458
TAF8	Q7Z7C8	colorectal	male	2	2	1.09822	0.968193	1.24572	0.145053	0.558064
TMED9	Q9BVK6	colorectal	male	2	2	1.11584	0.962891	1.29308	0.145057	0.558066
CDHR1	Q96JP9	colorectal	male	2	2	0.895198	0.771284	1.03902	0.145282	0.558142
TRIA1	O43715	colorectal	male	2	2	1.0689	0.977211	1.1692	0.145342	0.558142
AXIN2	Q9Y2T1	colorectal	male	2	2	1.07938	0.97392	1.19625	0.145347	0.558142
GABR2:CD	O75899	colorectal	male	2	2	0.915087	0.812045	1.0312	0.145435	0.558142
MSI2H	Q96DH6	colorectal	male	2	2	0.878761	0.738419	1.04578	0.145449	0.558147
PHOP2	Q8TCD6	colorectal	male	2	2	1.12392	0.960344	1.31535	0.145467	0.558147
GLSK	O94925	colorectal	male	2	2	0.89468	0.77012	1.03939	0.145688	0.558534
CAST1	Q8WTX7	colorectal	male	2	2	1.08607	0.971742	1.21385	0.145704	0.558547
CACB4	O00305	colorectal	male	2	2	0.918507	0.819099	1.02998	0.145802	0.558637
TWSG1	Q9GZX9	colorectal	male	2	2	1.09781	0.968092	1.2449	0.145808	0.558644
M4K3	Q8IVH8	colorectal	male	2	2	0.89131	0.763285	1.04081	0.145836	0.558683
NPTN	Q9Y639	colorectal	male	2	2	1.1463	0.953604	1.37793	0.145932	0.558761
YJEN3	A6XGL0	colorectal	male	2	2	1.08237	0.972755	1.20434	0.146245	0.55923
IF4E2	O60573	colorectal	male	2	2	0.909722	0.800667	1.03363	0.146433	0.559397
Kallikrein 11	Q9UBX7	colorectal	male	2	2	1.10442	0.965801	1.26294	0.146652	0.55972
IF4E	P06730	colorectal	male	2	2	0.877925	0.736386	1.04667	0.146655	0.55972
CD3-zeta	P20963	colorectal	male	2	2	1.09275	0.969359	1.23184	0.146808	0.55985
ZCD1	Q9NZ45	colorectal	male	2	2	1.08248	0.972558	1.20483	0.146877	0.560001
REPS2	Q8NFH8	colorectal	male	2	2	0.904118	0.789	1.03603	0.146908	0.560005
MMAC	Q9Y4U1	colorectal	male	2	2	0.90705	0.794965	1.03494	0.147152	0.560501
PSB3	P49720	colorectal	male	2	2	1.07831	0.973794	1.19403	0.14722	0.560574
HTAI2	Q9BUP3	colorectal	male	2	2	0.898898	0.778222	1.03829	0.147301	0.560625
F118A	Q9NWS6	colorectal	male	2	2	1.06308	0.978623	1.15483	0.147521	0.560953
Protein disulfide-isomerase	P07237	colorectal	male	2	2	1.09117	0.969631	1.22794	0.147586	0.561081
BMT2	Q1RMZ1	colorectal	male	2	2	0.916005	0.813443	1.0315	0.147596	0.561081
CAB39	Q9Y376	colorectal	male	2	2	0.870267	0.72105	1.05036	0.14763	0.561081
MXRA8:CD	Q9BRK3	colorectal	male	2	2	1.07592	0.974448	1.18796	0.147665	0.561083
SMRC1	Q92922	colorectal	male	2	2	0.904775	0.790093	1.0361	0.147876	0.561443
IL-3 Ra	P26951	colorectal	male	2	2	1.10492	0.965203	1.26486	0.14804	0.561732
IGF-II receptor	P11717	colorectal	male	2	2	1.10441	0.96535	1.2635	0.148073	0.561777
carboxylesterase, liver	P23141	colorectal	male	2	2	1.09964	0.966804	1.25074	0.148169	0.561977
T2EB	P29084	colorectal	male	2	2	1.09321	0.968807	1.23359	0.148223	0.562032
DCP1B	Q8IZD4	colorectal	male	2	2	0.884928	0.749776	1.04444	0.148252	0.562122
PRDM4	Q9UKN5	colorectal	male	2	2	0.900548	0.781301	1.03799	0.148343	0.562206
TP	P19971	colorectal	male	2	2	0.87156	0.723309	1.0502	0.148428	0.562376
HCC-4	O15467	colorectal	male	2	2	1.12682	0.958326	1.32495	0.148496	0.562457
Nectin 3	Q9NQS3	colorectal	male	2	2	1.07521	0.974465	1.18637	0.148557	0.562553
ROBO3	Q96MS0	colorectal	male	2	2	0.903638	0.787491	1.03692	0.148871	0.562864
