## Supplementary Tables for "Proteomic markers of colorectal cancer risk: results from the European Prospective Investigation into Cancer and Nutrition" (part 11 of 52)

### Sheet: ST4 (continued)
protein	UNIPROT	cancer	sex	model	followup	HR	CI_lower	CI_upper	pval	pval_FDR
CHM2A	O43633	colorectal	male	2	2	0.869382	0.718896	1.05137	0.148909	0.562903
HXA5	P20719	colorectal	male	2	2	1.09992	0.966468	1.2518	0.148981	0.562911
PANK3	Q9H999	colorectal	male	2	2	0.887945	0.755588	1.04349	0.149002	0.562928
TAGL	Q01995	colorectal	male	2	2	1.09692	0.967399	1.24377	0.149035	0.562928
INSI1	O15503	colorectal	male	2	2	0.897213	0.774265	1.03968	0.149185	0.563019
GIP	P09681	colorectal	male	2	2	1.11952	0.960282	1.30517	0.149231	0.563049
KTEL1	Q8NBL1	colorectal	male	2	2	0.88234	0.744252	1.04605	0.149438	0.563427
CT173	Q96LM9	colorectal	male	2	2	1.08819	0.970008	1.22077	0.14963	0.563756
Eotaxin-2	O00175	colorectal	male	2	2	1.09848	0.966721	1.24821	0.149639	0.563756
DUS28	Q4G0W2	colorectal	male	2	2	0.884663	0.748807	1.04517	0.149688	0.563857
TMCC3:region 1	Q9ULS5	colorectal	male	2	2	1.0832	0.971569	1.20766	0.149809	0.563971
DJB13	P59910	colorectal	male	2	2	1.06781	0.976587	1.16756	0.149863	0.563985
IRF-3	Q14653	colorectal	male	2	2	0.877147	0.733817	1.04847	0.149874	0.563985
MSPD1	Q9UJG1	colorectal	male	2	2	0.886915	0.753242	1.04431	0.149928	0.563985
HNP-3	P59666	colorectal	male	2	2	1.1003	0.966026	1.25324	0.150026	0.56404
KIN17	O60870	colorectal	male	2	2	0.88098	0.741354	1.0469	0.150055	0.564087
SPXN3	Q5MJ09	colorectal	male	2	2	0.887438	0.754237	1.04416	0.150107	0.564156
Tenascin		colorectal	male	2	2	0.914302	0.80924	1.033	0.150265	0.564354
BSSP4	Q9GZN4	colorectal	male	2	2	1.10716	0.963759	1.27191	0.150324	0.564452
Lectin, mannose-binding 2	Q12907	colorectal	male	2	2	1.09779	0.966706	1.24666	0.150414	0.564487
MMP-3	P08254	colorectal	male	2	2	1.10042	0.965845	1.25375	0.150487	0.564523
ANGL7	O43827	colorectal	male	2	2	0.92295	0.827387	1.02955	0.150506	0.564562
HSP76	P17066	colorectal	male	2	2	1.09621	0.967171	1.24246	0.15056	0.5646
Galanin	P22466	colorectal	male	2	2	1.07238	0.974843	1.17967	0.150927	0.565145
EXOS1	Q9Y3B2	colorectal	male	2	2	0.903248	0.786093	1.03786	0.151104	0.565403
Ubiquitin	P62979	colorectal	male	2	2	0.880329	0.739718	1.04767	0.151146	0.565426
MER	Q12866	colorectal	male	2	2	1.07218	0.97481	1.17928	0.151358	0.565724
Alpha-amylase 2B	P19961	colorectal	male	2	2	1.09417	0.967524	1.2374	0.15159	0.566153
SEM4D	Q92854	colorectal	male	2	2	0.917429	0.815481	1.03212	0.1516	0.566163
DDIT4	Q9NX09	colorectal	male	2	2	1.06456	0.977284	1.15962	0.151729	0.566262
Growth hormone receptor	P10912	colorectal	male	2	2	1.11295	0.961324	1.28849	0.152114	0.566828
FSTL4	Q6MZW2	colorectal	male	2	2	1.07368	0.974082	1.18346	0.15235	0.567095
ANX13	P27216	colorectal	male	2	2	1.07455	0.973768	1.18575	0.152451	0.567219
LRSM1	Q6UWE0	colorectal	male	2	2	0.885704	0.750008	1.04595	0.152585	0.567459
IVD	P26440	colorectal	male	2	2	0.879088	0.736755	1.04892	0.152714	0.567609
GIB	P04054	colorectal	male	2	2	1.07072	0.97498	1.17587	0.152779	0.567642
Sorting nexin 4	O95219	colorectal	male	2	2	0.873461	0.725602	1.05145	0.152786	0.567642
INSL3	P51460	colorectal	male	2	2	1.07548	0.973373	1.18829	0.152806	0.567671
filamin A:CH2	P21333	colorectal	male	2	2	0.880888	0.740297	1.04818	0.15284	0.567703
SYTC	P26639	colorectal	male	2	2	0.872954	0.724573	1.05172	0.15288	0.567762
CLU	O75153	colorectal	male	2	2	1.06504	0.976851	1.1612	0.153038	0.567962
AP2B1	P63010	colorectal	male	2	2	0.868438	0.715612	1.0539	0.153184	0.568013
kallikrein 14	Q9P0G3	colorectal	male	2	2	1.11241	0.961048	1.28762	0.15342	0.568237
CBPM	P14384	colorectal	male	2	2	1.10162	0.964477	1.25826	0.153653	0.568526
TRAIL R2	O14763	colorectal	male	2	2	1.07078	0.974762	1.17626	0.153668	0.568543
BPTF	Q12830	colorectal	male	2	2	0.894603	0.767671	1.04252	0.153706	0.568548
SLIK1	Q96PX8	colorectal	male	2	2	1.0967	0.966037	1.24504	0.153834	0.568667
FCN2	Q15485	colorectal	male	2	2	1.09344	0.967098	1.23628	0.153894	0.568795
FN1.3	P02751	colorectal	male	2	2	1.08444	0.970093	1.21226	0.153904	0.568801
KIF1C	O43896	colorectal	male	2	2	0.89529	0.768952	1.04238	0.154121	0.569121
PNP	P00491	colorectal	male	2	2	0.876383	0.730902	1.05082	0.154236	0.569194
HBD-1	P60022	colorectal	male	2	2	1.10443	0.963333	1.26619	0.154361	0.569298
PGM5	Q15124	colorectal	male	2	2	0.914573	0.808807	1.03417	0.154413	0.569379
EGFL6	Q8IUX8	colorectal	male	2	2	0.907749	0.7945	1.03714	0.154565	0.569535
kallikrein 9	Q9UKQ9	colorectal	male	2	2	0.925962	0.832905	1.02942	0.154601	0.569535
NHLC3	Q5JS37	colorectal	male	2	2	1.07352	0.973614	1.18368	0.154607	0.569535
LYRM1	O43325	colorectal	male	2	2	1.07165	0.97416	1.1789	0.155027	0.570074
Siglec-7	Q9Y286	colorectal	male	2	2	1.09208	0.967187	1.2331	0.155163	0.570338
PDE7A	Q13946	colorectal	male	2	2	1.07584	0.972615	1.19002	0.15548	0.570918
TRIM1	Q9UJV3	colorectal	male	2	2	0.934015	0.849973	1.02637	0.155907	0.571644
FRDA	Q16595	colorectal	male	2	2	1.08681	0.96875	1.21926	0.155944	0.571665
NAT14	Q8WUY8	colorectal	male	2	2	1.06486	0.976279	1.16148	0.15613	0.571757
HERC5	Q9UII4	colorectal	male	2	2	1.09461	0.965968	1.24039	0.156431	0.57211
K1324:ECD	Q6UXG2	colorectal	male	2	2	1.0993	0.964332	1.25315	0.156623	0.572449
GPVI	Q9HCN6	colorectal	male	2	2	0.887703	0.752778	1.04681	0.156748	0.572581
HNRPR	O43390	colorectal	male	2	2	0.899638	0.777099	1.0415	0.156871	0.572826
ATAD2	Q6PL18	colorectal	male	2	2	1.06984	0.974374	1.17465	0.156896	0.572872
MLR5	Q02045	colorectal	male	2	2	0.881348	0.739938	1.04978	0.15693	0.57292
GUAA	P49915	colorectal	male	2	2	0.880532	0.738299	1.05017	0.156947	0.57292
DC-SIGN	Q9NNX6	colorectal	male	2	2	0.915742	0.81063	1.03448	0.15708	0.573098
UROL1	Q5DID0	colorectal	male	2	2	1.07575	0.972192	1.19033	0.157399	0.573536
DB136	Q30KP8	colorectal	male	2	2	0.918865	0.817161	1.03323	0.157421	0.573592
ANTR2	P58335	colorectal	male	2	2	0.915436	0.809875	1.03476	0.157532	0.57391
DKK3	Q9UBP4	colorectal	male	2	2	1.11847	0.957592	1.30637	0.15764	0.573975
CD59	P13987	colorectal	male	2	2	1.11369	0.959161	1.29311	0.157699	0.574052
QSOX2	Q6ZRP7	colorectal	male	2	2	0.918308	0.815909	1.03356	0.157719	0.574083
Frizzled-10:CD	Q9ULW2	colorectal	male	2	2	0.916363	0.811759	1.03445	0.15785	0.574149
IP6K1	Q92551	colorectal	male	2	2	0.885417	0.747806	1.04835	0.157929	0.574232
CD226	Q15762	colorectal	male	2	2	0.884753	0.746381	1.04878	0.158215	0.574584
ROR1	Q01973	colorectal	male	2	2	1.10681	0.961155	1.27455	0.158645	0.574823
DRAXI	Q8NBI3	colorectal	male	2	2	0.906522	0.790843	1.03912	0.158838	0.574915
DUS3	P51452	colorectal	male	2	2	0.881279	0.739195	1.05067	0.158868	0.574946
FRIH	P02794	colorectal	male	2	2	0.909572	0.797195	1.03779	0.158936	0.575022
Calcineurin B a	P63098	colorectal	male	2	2	0.871543	0.71976	1.05533	0.159041	0.575123
SRPK1	Q96SB4	colorectal	male	2	2	0.896087	0.769172	1.04394	0.15911	0.575247
RL26L	Q9UNX3	colorectal	male	2	2	0.899575	0.776289	1.04244	0.159347	0.575544
ELAV2	Q12926	colorectal	male	2	2	0.930603	0.841899	1.02865	0.159367	0.575559
MCP-3	P80098	colorectal	male	2	2	1.0788	0.970627	1.19903	0.159445	0.575559
NR1H2	P55055	colorectal	male	2	2	1.08029	0.970055	1.20305	0.159623	0.575924
HRSL2	Q9NWW9	colorectal	male	2	2	0.919631	0.81827	1.03355	0.159676	0.575944
ECM1	Q16610	colorectal	male	2	2	0.910925	0.799802	1.03749	0.159863	0.576089
PAFAH beta subunit	P68402	colorectal	male	2	2	0.887142	0.750638	1.04847	0.160099	0.576349
IMA7	O60684	colorectal	male	2	2	0.877122	0.730451	1.05325	0.160225	0.576553
MGN2	Q96A72	colorectal	male	2	2	0.909728	0.797158	1.03819	0.160378	0.576779
EXOS5	Q9NQT4	colorectal	male	2	2	0.909978	0.797609	1.03818	0.160674	0.5771
TERF1	P54274	colorectal	male	2	2	1.08143	0.96935	1.20648	0.160809	0.577271
SENP7	Q9BQF6	colorectal	male	2	2	1.0674	0.974372	1.1693	0.160938	0.577553
RAN	P62826	colorectal	male	2	2	0.878507	0.732989	1.05291	0.160942	0.577553
KSYK:Protein Kinase	P43405	colorectal	male	2	2	0.898692	0.773999	1.04347	0.161044	0.577701
SMDC1	Q9NPB0	colorectal	male	2	2	1.06602	0.974843	1.16572	0.161085	0.577766
HDHD2	Q9H0R4	colorectal	male	2	2	0.881337	0.738604	1.05165	0.161132	0.577799
SORT	Q99523	colorectal	male	2	2	0.8946	0.765491	1.04549	0.161332	0.577966
MMP-7	P09237	colorectal	male	2	2	0.884554	0.745014	1.05023	0.161374	0.578017
HXC11	O43248	colorectal	male	2	2	1.08573	0.967672	1.21819	0.161381	0.578026
PPID	Q08752	colorectal	male	2	2	0.886385	0.748701	1.04939	0.16144	0.5781
ASAP3	Q8TDY4	colorectal	male	2	2	0.859079	0.694222	1.06308	0.162343	0.579388
RA51D	O75771	colorectal	male	2	2	1.09622	0.963674	1.247	0.16235	0.579388
VISL1	P62760	colorectal	male	2	2	1.08985	0.965936	1.22966	0.162362	0.579388
IRF2	P14316	colorectal	male	2	2	1.07829	0.970088	1.19856	0.162388	0.57942
ASPN	Q9BXN1	colorectal	male	2	2	1.09851	0.962841	1.2533	0.162427	0.579432
COMD9	Q9P000	colorectal	male	2	2	0.879015	0.733411	1.05353	0.162828	0.580031
JAG1:CD	P78504	colorectal	male	2	2	0.897697	0.771382	1.0447	0.16307	0.580054
GLCM	P04062	colorectal	male	2	2	1.10732	0.959532	1.27788	0.163082	0.580054
ATF5	Q9Y2D1	colorectal	male	2	2	1.08451	0.967655	1.21548	0.163105	0.580054
MUL1:CD	Q969V5	colorectal	male	2	2	1.08454	0.967535	1.2157	0.163519	0.580519
CPNS1	P04632	colorectal	male	2	2	0.87868	0.732501	1.05403	0.163573	0.580519
BL1S1	P78537	colorectal	male	2	2	1.10263	0.961026	1.26511	0.163583	0.580519
ANR27	Q96NW4	colorectal	male	2	2	1.07785	0.969948	1.19776	0.163612	0.580519
SNX27	Q96L92	colorectal	male	2	2	0.876532	0.728105	1.05522	0.163867	0.580825
M6PBP	O60664	colorectal	male	2	2	1.078	0.969796	1.19828	0.164021	0.581015
CENPW	Q5EE01	colorectal	male	2	2	1.08861	0.965923	1.22689	0.164022	0.581015
PIHD2	Q8WWB5	colorectal	male	2	2	0.896329	0.768274	1.04573	0.164076	0.581057
ES8L2	Q9H6S3	colorectal	male	2	2	1.08576	0.966931	1.2192	0.164122	0.58113
HECD3	Q5T447	colorectal	male	2	2	1.07922	0.969271	1.20164	0.164329	0.581449
MMP-16	P51512	colorectal	male	2	2	0.905128	0.786429	1.04174	0.164596	0.581696
DIM1	Q9UNQ2	colorectal	male	2	2	0.900059	0.775846	1.04416	0.164628	0.581706
MTDC	P13995	colorectal	male	2	2	0.889585	0.754224	1.04924	0.164762	0.581977
RASN	P01111	colorectal	male	2	2	1.10303	0.960455	1.26678	0.164949	0.582215
CAPG	P40121	colorectal	male	2	2	1.08708	0.966225	1.22304	0.164971	0.582223
SEPT1	Q8WYJ6	colorectal	male	2	2	1.09879	0.961967	1.25508	0.164986	0.582236
HCDH	Q16836	colorectal	male	2	2	0.876798	0.728275	1.05561	0.164999	0.582236
S100A4	P26447	colorectal	male	2	2	0.896092	0.767483	1.04625	0.165147	0.582314
TPMT	P51580	colorectal	male	2	2	0.907184	0.790567	1.041	0.165272	0.582384
VSIG2	Q96IQ7	colorectal	male	2	2	0.915455	0.808063	1.03712	0.165292	0.582384
RSPO1	Q2MKA7	colorectal	male	2	2	1.07613	0.970179	1.19365	0.165303	0.582385
a1-Antichymotrypsin	P01011	colorectal	male	2	2	0.910258	0.797014	1.03959	0.165401	0.582523
IGFBP-6	P24592	colorectal	male	2	2	1.10759	0.958565	1.2798	0.165746	0.582644
DRB3	P79483	colorectal	male	2	2	1.07343	0.971077	1.18657	0.165768	0.582644
SLIM 1	Q13642	colorectal	male	2	2	1.08953	0.965076	1.23004	0.165883	0.582861
MCP-4	Q99616	colorectal	male	2	2	1.10498	0.959423	1.27261	0.166	0.583001
TPC2A	P0DI81	colorectal	male	2	2	0.880281	0.734948	1.05435	0.166035	0.583081
Desmocollin-1	Q08554	colorectal	male	2	2	0.93731	0.855197	1.02731	0.166351	0.583438
IL-6 sRa	P08887	colorectal	male	2	2	0.92217	0.822163	1.03434	0.166525	0.583711
CO6A5	A8TX70	colorectal	male	2	2	1.08495	0.966577	1.21781	0.166598	0.583715
OBP2B	Q9NPH6	colorectal	male	2	2	0.906605	0.788915	1.04185	0.166955	0.584386
GLIP1	P48060	colorectal	male	2	2	1.0786	0.968853	1.20078	0.166967	0.584386
Nectin-like protein 2	Q9BY67	colorectal	male	2	2	1.10749	0.958139	1.28012	0.167161	0.58478
SNN	O75324	colorectal	male	2	2	1.08521	0.966317	1.21874	0.167204	0.584879
SYN3	O14994	colorectal	male	2	2	1.0566	0.977178	1.14247	0.167308	0.584956
FKBP5	Q13451	colorectal	male	2	2	0.864701	0.703484	1.06286	0.167326	0.584956
TrATPase	P13686	colorectal	male	2	2	1.09751	0.961702	1.25249	0.167423	0.584981
DR6	O75509	colorectal	male	2	2	1.11097	0.95677	1.29002	0.167491	0.585067
CABP2	Q9NPB3	colorectal	male	2	2	1.08367	0.966802	1.21467	0.167555	0.585195
RGS7	P49802	colorectal	male	2	2	1.08637	0.965784	1.22202	0.167579	0.585195
PC4L1	A6NKN8	colorectal	male	2	2	1.07586	0.969738	1.19359	0.167588	0.585195
RCN3	Q96D15	colorectal	male	2	2	1.07757	0.969089	1.19819	0.167594	0.585195
LRTM2	Q8N967	colorectal	male	2	2	1.07436	0.970257	1.18962	0.167806	0.58566
DJC27	Q9NZQ0	colorectal	male	2	2	0.904903	0.785096	1.04299	0.167884	0.585732
APBB3:PID 2	O95704	colorectal	male	2	2	0.902653	0.780288	1.04421	0.168215	0.586202
COMD6	Q7Z4G1	colorectal	male	2	2	0.92273	0.822968	1.03459	0.168344	0.586348
FGFR-3:CD	P22607	colorectal	male	2	2	0.905795	0.78684	1.04274	0.168389	0.586438
TCPH	Q99832	colorectal	male	2	2	0.90729	0.789958	1.04205	0.168507	0.586586
G-CSF-R	Q99062	colorectal	male	2	2	1.07387	0.970184	1.18864	0.168914	0.587063
MYL6B	P14649	colorectal	male	2	2	1.08641	0.965405	1.22258	0.168948	0.587087
CBPN	P15169	colorectal	male	2	2	0.928427	0.835174	1.03209	0.169112	0.587415
Siglec-9	Q9Y336	colorectal	male	2	2	0.918338	0.813249	1.03701	0.169467	0.58763
RAB14	P61106	colorectal	male	2	2	0.916864	0.810067	1.03774	0.169547	0.587783
PLXB2	O15031	colorectal	male	2	2	0.923688	0.824739	1.03451	0.169722	0.587827
TIMP-4	Q99727	colorectal	male	2	2	1.09302	0.962657	1.24103	0.169869	0.587881
FAM3C	Q92520	colorectal	male	2	2	0.909791	0.794887	1.0413	0.169932	0.587991
XRCC4	Q13426	colorectal	male	2	2	0.902296	0.778943	1.04518	0.170449	0.588459
GALT4	Q8N4A0	colorectal	male	2	2	0.904485	0.783476	1.04418	0.170699	0.588459
ASC	Q9ULZ3	colorectal	male	2	2	1.09294	0.962435	1.24114	0.170748	0.588459
REG3G	Q6UW15	colorectal	male	2	2	1.08901	0.963923	1.23032	0.170779	0.588466
RWDD1	Q9H446	colorectal	male	2	2	0.874081	0.72096	1.05972	0.170801	0.588507
PLPL2	Q96AD5	colorectal	male	2	2	1.09024	0.96344	1.23372	0.170824	0.588541
RDH10	Q8IZV5	colorectal	male	2	2	1.07784	0.968127	1.19998	0.171141	0.588988
EGF:CD	P01133	colorectal	male	2	2	1.07924	0.967554	1.20382	0.171259	0.589023
LAG-1	Q8NHW4	colorectal	male	2	2	1.08465	0.965446	1.21856	0.171331	0.589057
NUP53	Q8NFH5	colorectal	male	2	2	1.0814	0.966695	1.20971	0.171348	0.589057
SEPR	Q12884	colorectal	male	2	2	0.912848	0.801012	1.0403	0.171476	0.589179
TWEAK	O43508	colorectal	male	2	2	0.890553	0.754216	1.05154	0.171555	0.589374
ST4A1	Q9BR01	colorectal	male	2	2	0.897377	0.768187	1.04829	0.172164	0.590109
YKL-40	P36222	colorectal	male	2	2	1.08097	0.966653	1.20882	0.172165	0.590109
ACBD6	Q9BR61	colorectal	male	2	2	1.10565	0.95715	1.27719	0.172308	0.590301
GLT10	Q86SR1	colorectal	male	2	2	0.882915	0.738329	1.05582	0.172339	0.590355
Diaphanous-related formin-1	O60610	colorectal	male	2	2	0.896967	0.767268	1.04859	0.172399	0.590461
MFNG	O00587	colorectal	male	2	2	1.07947	0.967132	1.20486	0.172598	0.590714
Keratin 20	P35900	colorectal	male	2	2	1.08038	0.966773	1.20733	0.172621	0.590734
CHSTC	Q9NRB3	colorectal	male	2	2	1.08782	0.963795	1.22779	0.172924	0.591111
PSP-94	P08118	colorectal	male	2	2	1.09918	0.959409	1.25931	0.17295	0.591149
WISP-1	O95388	colorectal	male	2	2	0.92079	0.817726	1.03684	0.173019	0.591181
CBLN4	Q9NTU7	colorectal	male	2	2	1.09174	0.962243	1.23866	0.17304	0.591181
IGF-II:Mature	P01344	colorectal	male	2	2	1.09013	0.962842	1.23425	0.173118	0.59119
TM11D	O60235	colorectal	male	2	2	1.07385	0.969118	1.18989	0.173571	0.591642
C1QR1	Q9NPY3	colorectal	male	2	2	1.09186	0.962039	1.23919	0.1736	0.591686
CHST4	Q8NCG5	colorectal	male	2	2	0.911663	0.797852	1.04171	0.174031	0.592094
SCFD1	Q8WVM8	colorectal	male	2	2	0.906809	0.787511	1.04418	0.174064	0.592175
Noggin	Q13253	colorectal	male	2	2	1.07983	0.966615	1.2063	0.17412	0.592252
BAT1	Q13838	colorectal	male	2	2	0.893125	0.758779	1.05126	0.174163	0.592273
HBD-2	O15263	colorectal	male	2	2	1.09141	0.96202	1.2382	0.174283	0.592317
IL-18 Rb	O95256	colorectal	male	2	2	0.890742	0.753788	1.05258	0.174348	0.592317
BL1S6	Q9UL45	colorectal	male	2	2	0.917529	0.810369	1.03886	0.174357	0.592317
PSD2	Q9BQI7	colorectal	male	2	2	1.08052	0.966245	1.20831	0.174498	0.592496
ZNF23	P17027	colorectal	male	2	2	1.08496	0.964444	1.22055	0.17467	0.592828
PSMD4	P55036	colorectal	male	2	2	0.923197	0.822561	1.03615	0.17478	0.592911
GNMT	Q14749	colorectal	male	2	2	0.907357	0.788433	1.04422	0.174998	0.593149
HD-5	Q01523	colorectal	male	2	2	0.91031	0.794707	1.04273	0.175055	0.593197
NRN1L	Q496H8	colorectal	male	2	2	0.905779	0.785065	1.04505	0.17507	0.593203
CFTR	P13569	colorectal	male	2	2	1.08005	0.966277	1.20722	0.175118	0.593283
sLFA-3	P19256	colorectal	male	2	2	1.07571	0.968001	1.19541	0.175161	0.593316
LG3BP	Q08380	colorectal	male	2	2	1.08831	0.962818	1.23016	0.175802	0.594064
UPP2	O95045	colorectal	male	2	2	0.896357	0.765027	1.05023	0.175851	0.594064
SNX1	Q13596	colorectal	male	2	2	1.07211	0.969293	1.18583	0.175853	0.594064
FLII	Q13045	colorectal	male	2	2	0.883541	0.738519	1.05704	0.17588	0.594064
GLP1R:ECD	P43220	colorectal	male	2	2	1.08024	0.965991	1.208	0.175961	0.594066
ST1B1	O43704	colorectal	male	2	2	1.1014	0.957621	1.26676	0.175986	0.594078
BR serine/threonine kinase 2	Q8IWQ3	colorectal	male	2	2	1.08844	0.962701	1.2306	0.176041	0.594113
IL-4 sR	P24394	colorectal	male	2	2	1.07632	0.967532	1.19735	0.176103	0.594118
SPSB1	Q96BD6	colorectal	male	2	2	1.07705	0.967199	1.19937	0.176273	0.594289
BIEA	P53004	colorectal	male	2	2	0.884057	0.739457	1.05693	0.176273	0.594289
LRRT4:ECD	Q86VH4	colorectal	male	2	2	1.10042	0.9579	1.26414	0.17632	0.594335
LXN	Q9BS40	colorectal	male	2	2	1.08212	0.96512	1.2133	0.176427	0.5945
SSX4	O60224	colorectal	male	2	2	0.905084	0.783238	1.04588	0.176428	0.5945
TLR5	O60602	colorectal	male	2	2	1.09031	0.96184	1.23594	0.176469	0.5945
Mannose-binding lectin	P49257	colorectal	male	2	2	1.08776	0.962851	1.22888	0.176477	0.5945
KCTD2	Q14681	colorectal	male	2	2	1.0867	0.963269	1.22595	0.176497	0.5945
CSRP3	P50461	colorectal	male	2	2	0.911451	0.796707	1.04272	0.176825	0.595124
CNDP1	Q96KN2	colorectal	male	2	2	0.916745	0.808076	1.04003	0.17692	0.595238
Discoidin domain receptor 2	Q16832	colorectal	male	2	2	1.08631	0.963298	1.22503	0.176974	0.595303
UGPA1	Q16851	colorectal	male	2	2	1.07681	0.967099	1.19897	0.177083	0.595485
HPG-	P15428	colorectal	male	2	2	0.902435	0.77734	1.04766	0.177525	0.596198
HRK	O00198	colorectal	male	2	2	1.07434	0.967969	1.1924	0.177668	0.596471
ASM	P17405	colorectal	male	2	2	0.923531	0.822579	1.03687	0.178014	0.596946
Rb	P06400	colorectal	male	2	2	1.0842	0.963775	1.21967	0.178386	0.597696
CAPSL	Q8WWF8	colorectal	male	2	2	0.917759	0.809822	1.04008	0.178837	0.598481
PUR9	P31939	colorectal	male	2	2	0.885693	0.742001	1.05721	0.178956	0.598647
OCAD1	Q9NX40	colorectal	male	2	2	1.06885	0.969905	1.17789	0.179138	0.598941
LRC15	Q8TF66	colorectal	male	2	2	1.10328	0.95582	1.27348	0.179376	0.599364
F16B1	Q5W0V3	colorectal	male	2	2	0.889051	0.748745	1.05565	0.179604	0.599599
NRX1B	P58400	colorectal	male	2	2	1.08823	0.961792	1.2313	0.179668	0.599599
Activin RIIB	Q13705	colorectal	male	2	2	0.890767	0.752211	1.05485	0.179932	0.599834
Fibrinogen g-chain dimer	P02679	colorectal	male	2	2	1.09485	0.958993	1.24995	0.180074	0.600037
SMAD1	Q15797	colorectal	male	2	2	0.891876	0.754446	1.05434	0.180178	0.600199
HMG-1	P09429	colorectal	male	2	2	0.903863	0.779654	1.04786	0.180204	0.600211
PQBP1	O60828	colorectal	male	2	2	1.06361	0.971871	1.16402	0.180236	0.600253
LDOCL	Q6ICC9	colorectal	male	2	2	1.09063	0.960651	1.23819	0.180268	0.600253
SNP23	O00161	colorectal	male	2	2	0.917215	0.808282	1.04083	0.180369	0.600326
Histidyl-tRNA synthetase	P12081	colorectal	male	2	2	0.882242	0.734363	1.0599	0.180741	0.600774
OTUB2	Q96DC9	colorectal	male	2	2	0.925208	0.825655	1.03677	0.180783	0.600836
HMX3	A6NHT5	colorectal	male	2	2	0.891352	0.75317	1.05489	0.180814	0.600868
IL-17 RD	Q8NFM7	colorectal	male	2	2	1.08102	0.964439	1.2117	0.180874	0.600938
CK2-A1:B	P67870	colorectal	male	2	2	0.886009	0.742069	1.05787	0.18089	0.600938
a-Synuclein	P37840	colorectal	male	2	2	0.889302	0.748868	1.05607	0.180949	0.600988
B4GT2	O60909	colorectal	male	2	2	0.904942	0.781737	1.04756	0.181006	0.601019
ODPAT	P29803	colorectal	male	2	2	0.897339	0.765646	1.05168	0.181008	0.601019
STA5A	P42229	colorectal	male	2	2	1.08663	0.962076	1.2273	0.181049	0.601066
ANKY2	Q8IV38	colorectal	male	2	2	1.0675	0.970044	1.17474	0.181127	0.601069
SRSF6	Q13247	colorectal	male	2	2	1.0768	0.966089	1.2002	0.181315	0.601193
TICN3	Q9BQ16	colorectal	male	2	2	1.08614	0.962201	1.22604	0.181337	0.601213
PEX14:N-term	O75381	colorectal	male	2	2	0.892889	0.756224	1.05425	0.181338	0.601213
ARM10	Q8N2F6	colorectal	male	2	2	1.07814	0.965501	1.20393	0.181425	0.601333
CABP5	Q9NP86	colorectal	male	2	2	0.945977	0.871978	1.02626	0.181435	0.601338
UBP46	P62068	colorectal	male	2	2	0.908816	0.7899	1.04563	0.18145	0.601373
TFP11	Q9UBB9	colorectal	male	2	2	1.07926	0.965007	1.20704	0.181536	0.601521
LDOC1	O95751	colorectal	male	2	2	0.910601	0.793699	1.04472	0.181583	0.601588
CYTF	O76096	colorectal	male	2	2	0.918747	0.811271	1.04046	0.181845	0.60177
RSPO3	Q9BXY4	colorectal	male	2	2	0.931875	0.840149	1.03362	0.182014	0.60177
CD44	P16070	colorectal	male	2	2	1.09704	0.957522	1.25689	0.182034	0.60177
PSA7	O14818	colorectal	male	2	2	0.900458	0.771927	1.05039	0.182092	0.60177
RAB3D	O95716	colorectal	male	2	2	0.887162	0.744038	1.05782	0.182269	0.601876
RET2	P50120	colorectal	male	2	2	0.889726	0.749344	1.05641	0.182321	0.601959
S41A2	Q96JW4	colorectal	male	2	2	1.0856	0.962096	1.22496	0.182573	0.602213
SORC1	Q8WY21	colorectal	male	2	2	0.918958	0.811536	1.0406	0.182695	0.60242
ihh	Q14623	colorectal	male	2	2	1.09999	0.956086	1.26556	0.182791	0.60242
H2B3B	Q8N257	colorectal	male	2	2	0.907812	0.787401	1.04664	0.182812	0.60242
KIF23	Q02241	colorectal	male	2	2	0.894535	0.75922	1.05397	0.182907	0.602511
ARY1	P18440	colorectal	male	2	2	1.06597	0.97032	1.17104	0.18292	0.602511
P3IP1	Q96FE7	colorectal	male	2	2	1.05806	0.973711	1.14971	0.183042	0.602679
DOS	Q8N350	colorectal	male	2	2	0.922579	0.81937	1.03879	0.1831	0.602769
BPNT1	O95861	colorectal	male	2	2	0.891643	0.753015	1.05579	0.183432	0.603223
SHKB1	Q8TBC3	colorectal	male	2	2	1.0793	0.964478	1.2078	0.1836	0.60332
PKHM2	Q8IWE5	colorectal	male	2	2	1.07733	0.96531	1.20235	0.183618	0.60332
SUMO3	P55854	colorectal	male	2	2	0.883526	0.735996	1.06063	0.184013	0.603586
APEX1	P27695	colorectal	male	2	2	0.896993	0.764054	1.05306	0.184098	0.603586
UCRP	P05161	colorectal	male	2	2	0.903191	0.777166	1.04965	0.184189	0.603697
KAISO	Q86T24	colorectal	male	2	2	0.904904	0.780817	1.04871	0.184206	0.60373
MGT4A	Q9UM21	colorectal	male	2	2	1.07557	0.965908	1.19768	0.184252	0.603772
KATL1	Q9BW62	colorectal	male	2	2	0.90661	0.784441	1.04781	0.184306	0.603814
CNOT1	A5YKK6	colorectal	male	2	2	0.885917	0.740836	1.05941	0.184344	0.603829
GPR64	Q8IZP9	colorectal	male	2	2	1.06799	0.969132	1.17693	0.184415	0.603935
TFIP8	O95379	colorectal	male	2	2	0.88744	0.743972	1.05858	0.184422	0.603942
DDX25	Q9UHL0	colorectal	male	2	2	1.0643	0.970724	1.1669	0.184451	0.603964
MTCP1	P56278	colorectal	male	2	2	1.06204	0.971699	1.16078	0.184499	0.604001
SNPH	O15079	colorectal	male	2	2	0.903832	0.778446	1.04941	0.184519	0.604022
GLYG2	O15488	colorectal	male	2	2	1.06624	0.969868	1.17218	0.184527	0.604022
IF4A2	Q14240	colorectal	male	2	2	1.09828	0.956192	1.26147	0.18477	0.604243
MD2BP	Q15013	colorectal	male	2	2	1.07419	0.96629	1.19413	0.185155	0.60465
DUS2L	Q9NX74	colorectal	male	2	2	1.08078	0.9634	1.21246	0.185398	0.604699
HXK3	P52790	colorectal	male	2	2	1.07211	0.967082	1.18854	0.18562	0.604909
IF4B	P23588	colorectal	male	2	2	0.889695	0.748255	1.05787	0.185803	0.605152
ITI heavy chain H1	P19827	colorectal	male	2	2	1.09102	0.958916	1.24132	0.185871	0.605244
RUXG	P62308	colorectal	male	2	2	0.883525	0.735382	1.06151	0.186006	0.605517
Glutathione S-transferase Pi	P09211	colorectal	male	2	2	0.901977	0.774073	1.05102	0.186085	0.605528
TPPP	O94811	colorectal	male	2	2	1.05781	0.97326	1.1497	0.186085	0.605528
TM149	Q9H665	colorectal	male	2	2	1.06134	0.971683	1.15928	0.18614	0.605546
G0S2	P27469	colorectal	male	2	2	1.07446	0.965911	1.19521	0.186273	0.605676
GBGT2	O14610	colorectal	male	2	2	1.07348	0.966333	1.19252	0.186285	0.605676
LYVE1	Q9Y5Y7	colorectal	male	2	2	1.0826	0.96238	1.21783	0.186347	0.605751
TMEDA	P49755	colorectal	male	2	2	1.08831	0.959933	1.23386	0.18635	0.605751
UBQL4	Q9NRR5	colorectal	male	2	2	0.891894	0.752684	1.05685	0.186382	0.605751
FN1.4	P02751	colorectal	male	2	2	1.078	0.964349	1.20504	0.186394	0.605751
EGFL9	Q6UY11	colorectal	male	2	2	1.07986	0.963544	1.21021	0.186407	0.605756
RORB	Q92753	colorectal	male	2	2	0.924408	0.822646	1.03876	0.186521	0.605756
Attractin	O75882	colorectal	male	2	2	0.916569	0.805401	1.04308	0.186635	0.605812
SARP-2	Q8N474	colorectal	male	2	2	1.09994	0.954929	1.26696	0.186642	0.605812
DLX2	Q07687	colorectal	male	2	2	0.920199	0.813346	1.04109	0.186649	0.605812
HES3	Q5TGS1	colorectal	male	2	2	0.912067	0.795582	1.04561	0.186749	0.605934
TAGL3	Q9UI15	colorectal	male	2	2	1.06897	0.968193	1.18023	0.186789	0.60599
MCPIP	Q5D1E8	colorectal	male	2	2	0.882336	0.732682	1.06256	0.186806	0.606029
CCM2	Q9BSQ5	colorectal	male	2	2	0.899466	0.768518	1.05273	0.186876	0.606091
RIP	Q13546	colorectal	male	2	2	1.08009	0.963253	1.2111	0.187169	0.606527
Artemin	Q5T4W7	colorectal	male	2	2	1.0654	0.969675	1.17058	0.187205	0.606527
LRC25:CD	Q8N386	colorectal	male	2	2	1.08034	0.96307	1.21188	0.18747	0.606891
GIP	P09681	colorectal	male	2	2	0.933491	0.842677	1.03409	0.187501	0.606947
GPN1	Q9HCN4	colorectal	male	2	2	0.90294	0.775734	1.05101	0.187557	0.607029
CYH3	O43739	colorectal	male	2	2	0.88375	0.735349	1.0621	0.187634	0.607108
Lymphotoxin a1/b2	P01374	colorectal	male	2	2	1.0887	0.959397	1.23544	0.187697	0.60715
RFX5	P48382	colorectal	male	2	2	0.905648	0.781492	1.04953	0.18771	0.60715
Desmoglein-2	Q14126	colorectal	male	2	2	1.11173	0.949556	1.30161	0.187978	0.607346
BAIP2	Q9UQB8	colorectal	male	2	2	1.0879	0.959628	1.23331	0.188122	0.607399
RUXE	P62304	colorectal	male	2	2	0.91907	0.810445	1.04225	0.188485	0.607839
AMP1D	Q6UB28	colorectal	male	2	2	1.06889	0.967857	1.18047	0.188489	0.607839
OX2G	P41217	colorectal	male	2	2	0.915961	0.803589	1.04405	0.188681	0.608034
PRP6:region 2	O94906	colorectal	male	2	2	1.05741	0.972879	1.14928	0.189136	0.608546
BTNL8	Q6UX41	colorectal	male	2	2	0.883048	0.733425	1.06319	0.189169	0.608574
VMAC	Q2NL98	colorectal	male	2	2	1.08796	0.959296	1.23388	0.189242	0.608579
NMRL1	Q9HBL8	colorectal	male	2	2	0.903752	0.776992	1.05119	0.189356	0.608579
WFDC5	Q8TCV5	colorectal	male	2	2	1.07501	0.964908	1.19768	0.189516	0.60863
PSG8	Q9UQ74	colorectal	male	2	2	0.899921	0.768676	1.05358	0.189833	0.609153
TTC9B	Q8N6N2	colorectal	male	2	2	1.06622	0.968754	1.17349	0.189877	0.609176
DTX1	Q86Y01	colorectal	male	2	2	1.09298	0.956933	1.24838	0.189887	0.609176
ITB6	P18564	colorectal	male	2	2	0.880009	0.726868	1.06542	0.19007	0.609493
BRF-1	Q92994	colorectal	male	2	2	0.912589	0.795878	1.04641	0.190153	0.609545
DLRB1	Q9NP97	colorectal	male	2	2	0.88788	0.743164	1.06078	0.190193	0.609568
LARGE	O95461	colorectal	male	2	2	0.921241	0.814821	1.04156	0.190264	0.609713
TrkA	P04629	colorectal	male	2	2	1.064	0.969658	1.16752	0.190347	0.609806
Neurotrophin-5	P34130	colorectal	male	2	2	0.921755	0.815908	1.04133	0.19048	0.610059
LIN7A	O14910	colorectal	male	2	2	1.07098	0.966441	1.18683	0.190677	0.610193
LIPK	Q5VXJ0	colorectal	male	2	2	0.922334	0.817139	1.04107	0.190701	0.610241
IL-6 sRa	P08887	colorectal	male	2	2	0.9251	0.823251	1.03955	0.190808	0.610363
BMP-3	P12645	colorectal	male	2	2	1.07895	0.962823	1.20908	0.190912	0.610511
ADH6	P28332	colorectal	male	2	2	0.885437	0.737842	1.06256	0.190946	0.610534
IKB-epsilon	O00221	colorectal	male	2	2	1.09033	0.957767	1.24124	0.191029	0.610552
C56D1	Q8N8Q1	colorectal	male	2	2	1.05422	0.973989	1.14106	0.191072	0.61058
IFNA7	P01567	colorectal	male	2	2	0.919355	0.810412	1.04294	0.191354	0.610838
BEX5	Q5H9J7	colorectal	male	2	2	1.08754	0.958888	1.23346	0.191406	0.610877
B4GT1	P15291	colorectal	male	2	2	1.09084	0.957415	1.24286	0.191488	0.610889
Collagen alpha-3(VI):BPTI/Kunitz inhibitor	P12111	colorectal	male	2	2	1.09268	0.956538	1.2482	0.19173	0.611261
Apo C-III	P02656	colorectal	male	2	2	1.08107	0.961663	1.2153	0.191778	0.611299
RN128:region 2	Q8TEB7	colorectal	male	2	2	0.914586	0.799821	1.04582	0.191862	0.611398
FGR	P09769	colorectal	male	2	2	0.902212	0.772999	1.05303	0.191951	0.611539
ROBO1	Q9Y6N7	colorectal	male	2	2	1.09298	0.956333	1.24914	0.191989	0.611555
PAI-2	P05120	colorectal	male	2	2	1.1062	0.950557	1.28733	0.192042	0.611638
ATS1	Q9UHI8	colorectal	male	2	2	0.906468	0.7821	1.05061	0.192159	0.61172
DHRS3	O75911	colorectal	male	2	2	1.08016	0.961949	1.2129	0.192245	0.611771
COMP	P49747	colorectal	male	2	2	0.923371	0.81909	1.04093	0.192263	0.611771
Chondrocalcin	P02458	colorectal	male	2	2	0.919064	0.809551	1.04339	0.192299	0.611771
MMP-9	P14780	colorectal	male	2	2	0.9136	0.797549	1.04654	0.192335	0.611771
LRIG1	Q96JA1	colorectal	male	2	2	1.08245	0.960868	1.21941	0.192472	0.611957
ES8L3	Q8TE67	colorectal	male	2	2	1.08143	0.961306	1.21656	0.192551	0.612022
BAMBI:ECD	Q13145	colorectal	male	2	2	1.07246	0.965341	1.19148	0.19258	0.612086
CR032	Q8TCD1	colorectal	male	2	2	0.920864	0.813432	1.04248	0.192716	0.612299
p21	P38936	colorectal	male	2	2	0.889063	0.744821	1.06124	0.192954	0.61256
CSK21	P68400	colorectal	male	2	2	1.06358	0.969308	1.16702	0.19302	0.612614
sEPCR	Q9UNN8	colorectal	male	2	2	0.924756	0.822002	1.04035	0.19303	0.612614
SUOX	P51687	colorectal	male	2	2	1.07785	0.962771	1.20669	0.193128	0.612693
ATAD1	Q8NBU5	colorectal	male	2	2	0.897939	0.763522	1.05602	0.193201	0.612711
TBC13	Q9NVG8	colorectal	male	2	2	0.875554	0.716685	1.06964	0.193275	0.612783
DTNA	Q9Y4J8	colorectal	male	2	2	1.08176	0.960881	1.21785	0.193629	0.613135
SP6	Q3SY56	colorectal	male	2	2	0.930386	0.834448	1.03735	0.193774	0.613435
Cadherin E	P12830	colorectal	male	2	2	1.10326	0.951278	1.27953	0.193785	0.613453
CD40 ligand, soluble	P29965	colorectal	male	2	2	1.08642	0.958736	1.2311	0.193818	0.613486
TM38B	Q9NVV0	colorectal	male	2	2	0.911572	0.792734	1.04822	0.193908	0.613611
PTP-1B	P18031	colorectal	male	2	2	0.895921	0.758931	1.05764	0.19426	0.613885
GST omega-1	P78417	colorectal	male	2	2	1.07845	0.962208	1.20874	0.19431	0.613984
NECP2	Q9NVZ3	colorectal	male	2	2	0.885374	0.736629	1.06415	0.19451	0.614191
LCK	P06239	colorectal	male	2	2	1.07009	0.965945	1.18546	0.194731	0.614323
AF1L1	Q8TED9	colorectal	male	2	2	1.06749	0.967133	1.17826	0.194792	0.614334
DNM1L	O00429	colorectal	male	2	2	1.09061	0.956537	1.24349	0.194963	0.614541
LRA25	Q8N5H3	colorectal	male	2	2	1.08913	0.957172	1.23927	0.195084	0.614637
C1D	Q13901	colorectal	male	2	2	1.07394	0.964079	1.19631	0.195133	0.614637
MAGI2	Q86UL8	colorectal	male	2	2	0.917119	0.804565	1.04542	0.195289	0.614694
TMEM2	Q9UHN6	colorectal	male	2	2	1.07048	0.965628	1.18672	0.19534	0.614694
NXPH2	O95156	colorectal	male	2	2	1.07302	0.964406	1.19386	0.195552	0.614876
B3GT2	O43825	colorectal	male	2	2	1.07016	0.965717	1.18589	0.195615	0.614921
TIGAR	Q9NQ88	colorectal	male	2	2	0.925589	0.823279	1.04061	0.195722	0.615073
SUGT1	Q9Y2Z0	colorectal	male	2	2	0.884942	0.735308	1.06503	0.195889	0.615186
MMP-8	P22894	colorectal	male	2	2	0.909431	0.787556	1.05017	0.19594	0.615214
VPS25	Q9BRG1	colorectal	male	2	2	0.886919	0.739376	1.06391	0.196126	0.615218
COMDA	Q9Y6G5	colorectal	male	2	2	0.891551	0.749114	1.06107	0.196177	0.615218
HOME1	Q86YM7	colorectal	male	2	2	0.897229	0.761178	1.0576	0.196181	0.615218
Myosin light chain 1	P08590	colorectal	male	2	2	1.07418	0.963721	1.1973	0.196183	0.615218
NLGNX	Q8N0W4	colorectal	male	2	2	0.923216	0.817802	1.04222	0.196528	0.615476
IL-6	P05231	colorectal	male	2	2	0.922551	0.816318	1.04261	0.196541	0.615476
MGT4B	Q9UQ53	colorectal	male	2	2	1.09759	0.952909	1.26424	0.196654	0.615598
HS105	Q92598	colorectal	male	2	2	1.09993	0.951617	1.27135	0.197448	0.616653
ZW10	O43264	colorectal	male	2	2	1.07973	0.960838	1.21333	0.197471	0.616683
SOS1	Q07889	colorectal	male	2	2	0.91829	0.806637	1.0454	0.197485	0.616712
FGFR-3:ECD	P22607	colorectal	male	2	2	1.10431	0.949616	1.28421	0.197539	0.616838
annexin II	P07355	colorectal	male	2	2	0.919864	0.810112	1.04448	0.197551	0.616861
ALK	Q9UM73	colorectal	male	2	2	0.886699	0.738416	1.06476	0.197777	0.617237
KISHA	Q8TBQ9	colorectal	male	2	2	1.08484	0.958262	1.22814	0.198282	0.617875
p53	P04637	colorectal	male	2	2	1.08297	0.959023	1.22294	0.198689	0.61831
TMUB1	Q9BVT8	colorectal	male	2	2	1.07766	0.961481	1.20787	0.19878	0.618393
BTLA	Q7Z6A9	colorectal	male	2	2	1.0776	0.961489	1.20773	0.198854	0.618468
ARC1B	O15143	colorectal	male	2	2	0.892137	0.749566	1.06183	0.19889	0.618468
IL-17 sR	Q96F46	colorectal	male	2	2	0.920655	0.811544	1.04444	0.198979	0.618468
LSM12	Q3MHD2	colorectal	male	2	2	0.885934	0.736441	1.06577	0.198998	0.618468
IL-1Rrp2	Q9HB29	colorectal	male	2	2	1.10356	0.949411	1.28273	0.199255	0.618779
BT3A1	O00481	colorectal	male	2	2	0.925894	0.823193	1.04141	0.199294	0.618825
KCD15	Q96SI1	colorectal	male	2	2	1.08627	0.957296	1.23262	0.19942	0.618987
TXD12	O95881	colorectal	male	2	2	0.886489	0.737449	1.06565	0.19952	0.619111
PCTK1	Q00536	colorectal	male	2	2	0.876272	0.716086	1.07229	0.19973	0.619176
F175B	Q15018	colorectal	male	2	2	1.07179	0.964019	1.19161	0.199758	0.619184
RPN2	P04844	colorectal	male	2	2	1.08204	0.959169	1.22065	0.19981	0.619199
WNT16	Q9UBV4	colorectal	male	2	2	0.920834	0.811755	1.04457	0.199811	0.619199
PTH	P01270	colorectal	male	2	2	1.06901	0.965286	1.18388	0.200019	0.619542
Azurocidin	P20160	colorectal	male	2	2	1.08309	0.958617	1.22371	0.200046	0.619575
REEP2	Q9BRK0	colorectal	male	2	2	1.07511	0.96237	1.20105	0.200082	0.619578
VPS29	Q9UBQ0	colorectal	male	2	2	1.07509	0.962374	1.20101	0.200096	0.619604
IPIL1	Q6GPH6	colorectal	male	2	2	1.09232	0.954292	1.25032	0.200133	0.619651
SAM4B	Q5PRF9	colorectal	male	2	2	0.883982	0.731994	1.06753	0.200156	0.619689
RPP30	P78346	colorectal	male	2	2	1.06387	0.967686	1.16962	0.200342	0.619895
DC-SIGN	Q9NNX6	colorectal	male	2	2	0.925401	0.821843	1.04201	0.200416	0.620035
ETV4	P43268	colorectal	male	2	2	0.908275	0.78386	1.05244	0.200549	0.620165
ATL1	Q8N6G6	colorectal	male	2	2	0.925396	0.821782	1.04208	0.200649	0.620274
BGN	P21810	colorectal	male	2	2	0.924018	0.818453	1.0432	0.201708	0.621822
NPM1	P06748	colorectal	male	2	2	0.922017	0.813944	1.04444	0.201808	0.621939
OBP2A	Q9NY56	colorectal	male	2	2	0.903413	0.77291	1.05595	0.201943	0.62212
PBEF	P43490	colorectal	male	2	2	1.10228	0.949048	1.28026	0.202243	0.622512
IDS	P22304	colorectal	male	2	2	0.911767	0.791065	1.05089	0.202344	0.622584
PNMT	P11086	colorectal	male	2	2	1.06844	0.965008	1.18295	0.202556	0.622703
Carboxypeptidase B1	P15086	colorectal	male	2	2	1.07528	0.961663	1.20232	0.202708	0.622973
Chk2	O96017	colorectal	male	2	2	0.898994	0.76309	1.0591	0.202908	0.623137
WDR48	Q8TAF3	colorectal	male	2	2	0.8822	0.727405	1.06994	0.202931	0.623157
DHRS4	Q9BTZ2	colorectal	male	2	2	1.09274	0.953261	1.25263	0.20304	0.623291
IL-1F8	Q9NZH7	colorectal	male	2	2	0.91819	0.805092	1.04718	0.203147	0.623447
DMRTD	Q8IXT2	colorectal	male	2	2	1.08652	0.956144	1.23467	0.203259	0.623573
Ephrin-A3	P52797	colorectal	male	2	2	1.06793	0.965085	1.18173	0.203342	0.623691
IL-1 sRII	P27930	colorectal	male	2	2	1.0842	0.957191	1.22807	0.203472	0.623825
QSCN6	O00391	colorectal	male	2	2	1.07646	0.960836	1.20599	0.203784	0.624081
IL-1F9	Q9NZH8	colorectal	male	2	2	1.06223	0.967789	1.16588	0.203814	0.624108
IGFBP-3	P17936	colorectal	male	2	2	1.08241	0.957846	1.22318	0.204248	0.624586
AK1C2	P52895	colorectal	male	2	2	0.929292	0.829784	1.04073	0.204428	0.624821
EDEM2	Q9BV94	colorectal	male	2	2	1.07237	0.962621	1.19462	0.204663	0.62483
Phospholipase C-delta-1	P51178	colorectal	male	2	2	1.09155	0.95333	1.2498	0.204775	0.624974
6PGL	O95336	colorectal	male	2	2	0.889637	0.742521	1.0659	0.204807	0.625041
Fibronectin	P02751	colorectal	male	2	2	1.07701	0.96029	1.20791	0.204935	0.625191
RIPK2	O43353	colorectal	male	2	2	0.897987	0.760355	1.06053	0.204938	0.625191
TIPRL	O75663	colorectal	male	2	2	0.892436	0.748436	1.06414	0.204967	0.625205
KITM	O00142	colorectal	male	2	2	0.914767	0.79704	1.04988	0.205004	0.625255
IRF1	P10914	colorectal	male	2	2	0.918931	0.806291	1.04731	0.205094	0.625269
GLRX2	Q9NS18	colorectal	male	2	2	0.917995	0.804187	1.04791	0.205154	0.625339
HSP 70		colorectal	male	2	2	1.06296	0.967152	1.16825	0.205186	0.625397
PRS6A	P17980	colorectal	male	2	2	0.894469	0.752689	1.06296	0.205304	0.625535
LIMD1	Q9UGP4	colorectal	male	2	2	0.893717	0.751078	1.06345	0.205308	0.625535
TNF sR-II	P20333	colorectal	male	2	2	1.08256	0.957464	1.22399	0.205457	0.625657
Tirap	P58753	colorectal	male	2	2	0.900927	0.766565	1.05884	0.205469	0.625657
F261	P16118	colorectal	male	2	2	1.07238	0.962391	1.19495	0.205627	0.625995
SYWC	P23381	colorectal	male	2	2	0.926809	0.823881	1.0426	0.205706	0.626078
FGL2	Q14314	colorectal	male	2	2	0.916485	0.800645	1.04908	0.205894	0.626173
ITF2	P15884	colorectal	male	2	2	0.915881	0.799265	1.04951	0.206041	0.626344
DNAI1	Q9UI46	colorectal	male	2	2	1.07942	0.958765	1.21526	0.20634	0.626614
RNF25	Q96BH1	colorectal	male	2	2	0.874526	0.710192	1.07689	0.206779	0.627147
TRUA	Q9Y606	colorectal	male	2	2	1.07631	0.960132	1.20656	0.206993	0.627444
HVEM	Q92956	colorectal	male	2	2	1.07021	0.963096	1.18924	0.207259	0.627813
PSA	P07288	colorectal	male	2	2	1.07489	0.960757	1.20258	0.207327	0.627844
TGM1	P22735	colorectal	male	2	2	1.06765	0.964332	1.18204	0.207466	0.627981
Eotaxin-3	Q9Y258	colorectal	male	2	2	0.917618	0.802779	1.04888	0.207552	0.628087
ERLN1	O75477	colorectal	male	2	2	1.07567	0.960311	1.20489	0.207565	0.628087
LPPL	Q05315	colorectal	male	2	2	0.906796	0.77878	1.05585	0.207665	0.628214
SWP70	Q9UH65	colorectal	male	2	2	1.09294	0.951788	1.25502	0.207817	0.628367
ADA15:CD	Q13444	colorectal	male	2	2	1.06524	0.965464	1.17533	0.207832	0.628367
CEP76	Q8TAP6	colorectal	male	2	2	1.07063	0.962738	1.19061	0.207936	0.628519
RM14	Q6P1L8	colorectal	male	2	2	1.06933	0.963366	1.18695	0.208036	0.628562
THOC1	Q96FV9	colorectal	male	2	2	0.907548	0.780324	1.05552	0.208085	0.628593
KCTD4	Q8WVF5	colorectal	male	2	2	1.07234	0.961843	1.19554	0.208097	0.628615
ZNF69	Q9UC07	colorectal	male	2	2	0.890394	0.743004	1.06702	0.208625	0.629277
BTG1	P62324	colorectal	male	2	2	0.924985	0.819116	1.04454	0.208626	0.629277
K-ras	P01116	colorectal	male	2	2	1.09071	0.952633	1.2488	0.208646	0.629294
PHF6	Q8IWS0	colorectal	male	2	2	0.908936	0.783215	1.05484	0.208722	0.629294
CCHL	P53701	colorectal	male	2	2	0.854904	0.669478	1.09169	0.208854	0.629305
CAD15:CD	P55291	colorectal	male	2	2	1.11521	0.940634	1.32218	0.209347	0.629688
RELT	Q969Z4	colorectal	male	2	2	1.07248	0.961454	1.19632	0.209496	0.629711
HS12A	O43301	colorectal	male	2	2	1.0813	0.957034	1.22171	0.209513	0.629711
Peroxiredoxin-1	Q06830	colorectal	male	2	2	0.900358	0.764167	1.06082	0.209712	0.62973
VSIG4	Q9Y279	colorectal	male	2	2	1.08674	0.954247	1.23764	0.20985	0.629781
MIMIT	Q8N183	colorectal	male	2	2	0.887238	0.735912	1.06968	0.209852	0.629781
NUDC2	Q8WVJ2	colorectal	male	2	2	0.913914	0.793945	1.05201	0.209929	0.62987
RBBP6	Q7Z6E9	colorectal	male	2	2	0.917311	0.801511	1.04984	0.210013	0.629871
KDM4C	Q9H3R0	colorectal	male	2	2	0.891283	0.744457	1.06707	0.210144	0.629931
Spondin-1	Q9HCB6	colorectal	male	2	2	1.09222	0.951459	1.25381	0.21016	0.629931
CD226	Q15762	colorectal	male	2	2	0.924436	0.817532	1.04532	0.210172	0.629931
CBX5	P45973	colorectal	male	2	2	1.08866	0.953204	1.24338	0.210188	0.629931
KAT5	Q92993	colorectal	male	2	2	0.892789	0.747673	1.06607	0.210191	0.629931
KCAB3	O43448	colorectal	male	2	2	1.07244	0.961309	1.19641	0.210214	0.629931
CEA19	Q7Z692	colorectal	male	2	2	1.05916	0.968049	1.15885	0.210416	0.630111
F150B	Q6UX46	colorectal	male	2	2	0.908968	0.782808	1.05546	0.210589	0.63034
NSF1C	Q9UNZ2	colorectal	male	2	2	0.886598	0.734217	1.0706	0.21096	0.630732
LIRA5	A6NI73	colorectal	male	2	2	1.0946	0.950025	1.26119	0.211064	0.630796
SHPS1	P78324	colorectal	male	2	2	1.06841	0.963163	1.18517	0.211068	0.630796
NOVA1	P51513	colorectal	male	2	2	0.918721	0.804374	1.04932	0.211295	0.630969
SPA24	Q86W54	colorectal	male	2	2	0.921641	0.810936	1.04746	0.211376	0.630985
TTPAL	Q9BTX7	colorectal	male	2	2	0.899634	0.762104	1.06198	0.211482	0.631024
DOC2B	Q14184	colorectal	male	2	2	0.942381	0.858613	1.03432	0.211496	0.631024
STK10	O94804	colorectal	male	2	2	0.90215	0.767554	1.06035	0.211616	0.631191
CK087	Q6NUJ2	colorectal	male	2	2	1.05926	0.967762	1.1594	0.211672	0.63122
PKHA7	Q6IQ23	colorectal	male	2	2	0.930785	0.831696	1.04168	0.211684	0.63122
RGN	Q15493	colorectal	male	2	2	0.919626	0.806314	1.04886	0.211701	0.63122
RAGP1	P46060	colorectal	male	2	2	0.900766	0.764506	1.06131	0.21171	0.63122
Parathyroid Hormone1-34	P01270	colorectal	male	2	2	0.90926	0.783161	1.05566	0.211731	0.63122
OSBL9	Q96SU4	colorectal	male	2	2	0.910462	0.785812	1.05488	0.211779	0.631276
Cadherin-6	P55285	colorectal	male	2	2	1.08696	0.953605	1.23896	0.211809	0.631276
AMGO2	Q86SJ2	colorectal	male	2	2	1.0918	0.951132	1.25328	0.212018	0.631416
TIMP-1	P01033	colorectal	male	2	2	0.946761	0.868791	1.03173	0.21216	0.631628
PDXL2	Q9NZ53	colorectal	male	2	2	0.914144	0.793894	1.05261	0.212223	0.63171
NRX2B	P58401	colorectal	male	2	2	1.06766	0.9633	1.18332	0.212224	0.63171
SIAH1	Q8IUQ4	colorectal	male	2	2	0.925037	0.818445	1.04551	0.212227	0.63171
CX7A1	P24310	colorectal	male	2	2	1.07635	0.958797	1.20833	0.212427	0.63192
PRP19	Q9UMS4	colorectal	male	2	2	0.916357	0.79879	1.05123	0.21245	0.631924
SAM50	Q9Y512	colorectal	male	2	2	1.07014	0.961957	1.1905	0.212506	0.631975
GOSR2	O14653	colorectal	male	2	2	1.07618	0.958832	1.20789	0.212645	0.632143
ALCAM	Q13740	colorectal	male	2	2	1.09863	0.947559	1.2738	0.212656	0.632143
HSP 90a	P07900	colorectal	male	2	2	0.885192	0.7307	1.07235	0.212701	0.63217
DNJC1	Q96KC8	colorectal	male	2	2	0.895779	0.753361	1.06512	0.212821	0.632259
PHS	P61457	colorectal	male	2	2	1.08092	0.956313	1.22177	0.213065	0.632396
SEM5A	Q13591	colorectal	male	2	2	0.928899	0.827078	1.04325	0.213093	0.632423
CD040	Q6MZM9	colorectal	male	2	2	1.08175	0.955879	1.22419	0.21313	0.632465
CD30	P28908	colorectal	male	2	2	0.917902	0.802086	1.05044	0.213188	0.632465
PSA6	P60900	colorectal	male	2	2	0.90441	0.772043	1.05947	0.21334	0.632638
UBE2W	Q96B02	colorectal	male	2	2	0.921153	0.809322	1.04844	0.213613	0.633013
ZKSC7	Q9P0L1	colorectal	male	2	2	0.881046	0.721634	1.07567	0.213635	0.633037
CNTF	P26441	colorectal	male	2	2	1.06557	0.964078	1.17774	0.213647	0.633056
F171B:ECD	Q6P995	colorectal	male	2	2	0.925566	0.819245	1.04569	0.214087	0.633547
SECTM1	Q8WVN6	colorectal	male	2	2	1.08051	0.956249	1.22093	0.214135	0.633577
CRTP1	A8MQ03	colorectal	male	2	2	0.930983	0.831647	1.04219	0.214153	0.633602
WISP-3	O95389	colorectal	male	2	2	1.0812	0.955842	1.22301	0.214347	0.633799
COMMD7	Q86VX2	colorectal	male	2	2	0.904246	0.771333	1.06006	0.21465	0.634176
IL-34	Q6ZMJ4	colorectal	male	2	2	1.084	0.95431	1.23132	0.214738	0.634262
UBL7	Q96S82	colorectal	male	2	2	0.892995	0.746786	1.06783	0.214763	0.634281
sRAGE	Q15109	colorectal	male	2	2	1.08224	0.955187	1.2262	0.214822	0.63437
AN32A	P39687	colorectal	male	2	2	1.07451	0.959171	1.20371	0.214824	0.63437
Carbonic Anhydrase VA	P35218	colorectal	male	2	2	1.07215	0.960299	1.19703	0.215223	0.634917
LRFN5	Q96NI6	colorectal	male	2	2	1.07569	0.958451	1.20727	0.215267	0.635004
B7-H2	O75144	colorectal	male	2	2	0.918003	0.801753	1.05111	0.21556	0.635447
DHRS9	Q9BPW9	colorectal	male	2	2	1.09859	0.946662	1.27491	0.215649	0.635546
DNJB2	P25686	colorectal	male	2	2	0.903441	0.769068	1.06129	0.216486	0.636888
C1QL3	Q5VWW1	colorectal	male	2	2	0.913941	0.79234	1.0542	0.216701	0.637023
SDHF2	Q9NX18	colorectal	male	2	2	0.889213	0.737992	1.07142	0.216979	0.637425
GP101	Q96P66	colorectal	male	2	2	1.079	0.956292	1.21745	0.217056	0.637487
ARL2	P36404	colorectal	male	2	2	1.08503	0.953146	1.23515	0.217132	0.637585
GCH1	P30793	colorectal	male	2	2	1.06856	0.961732	1.18726	0.217238	0.637813
MACOI	Q8N5G2	colorectal	male	2	2	0.910741	0.784947	1.0567	0.217643	0.638115
ADPRH	P54922	colorectal	male	2	2	1.06827	0.961791	1.18654	0.217663	0.638115
YAP1	P46937	colorectal	male	2	2	1.07758	0.956863	1.21352	0.217748	0.638115
Troponin I, skeletal, fast twitch	P48788	colorectal	male	2	2	1.0679	0.961965	1.1855	0.217774	0.638115
AT2A3	Q93084	colorectal	male	2	2	0.931115	0.831187	1.04306	0.217878	0.638208
Apo E4	P02649	colorectal	male	2	2	1.06815	0.961801	1.18626	0.217914	0.638238
PARK7	Q99497	colorectal	male	2	2	0.888724	0.736644	1.0722	0.217973	0.638279
sTie-1	P35590	colorectal	male	2	2	0.925734	0.818759	1.04669	0.218073	0.638445
SH3L1	O75368	colorectal	male	2	2	0.902356	0.766218	1.06268	0.218187	0.638677
RhoGDI	P31150	colorectal	male	2	2	0.910713	0.784589	1.05711	0.218808	0.639338
GAPDH, liver	P04406	colorectal	male	2	2	0.888547	0.736002	1.07271	0.218844	0.639387
ADAMTS-4	O75173	colorectal	male	2	2	1.07562	0.957499	1.2083	0.219377	0.640159
PI42A	P48426	colorectal	male	2	2	0.892345	0.744023	1.07023	0.219409	0.640186
LIRA5	A6NI73	colorectal	male	2	2	1.07968	0.955336	1.22021	0.219428	0.640214
SGK3	Q96BR1	colorectal	male	2	2	0.912752	0.788953	1.05598	0.219608	0.640502
SIG15	Q6ZMC9	colorectal	male	2	2	1.09411	0.947678	1.26318	0.21986	0.640838
PITX3	O75364	colorectal	male	2	2	1.0652	0.962929	1.17833	0.220025	0.640952
AF1L2	Q8N4X5	colorectal	male	2	2	0.914842	0.793546	1.05468	0.220044	0.640952
INP4B	O15327	colorectal	male	2	2	0.908439	0.779161	1.05917	0.22018	0.641055
CD37	P11049	colorectal	male	2	2	1.06878	0.960865	1.18882	0.220627	0.64162
MAGIX	Q9H6Y5	colorectal	male	2	2	1.07587	0.956956	1.20956	0.221062	0.642141
CHC10	Q8WYQ3	colorectal	male	2	2	1.07161	0.95921	1.19718	0.221199	0.642288
KI2S4	P43632	colorectal	male	2	2	1.09348	0.947525	1.26191	0.221498	0.642571
MSP	P26927	colorectal	male	2	2	1.08101	0.954079	1.22483	0.221587	0.642608
RBP	P02753	colorectal	male	2	2	1.07817	0.955561	1.21652	0.221714	0.642767
ELA3B	P08861	colorectal	male	2	2	0.926719	0.820218	1.04705	0.221768	0.642851
TPGS2	Q68CL5	colorectal	male	2	2	0.922997	0.811606	1.04968	0.222041	0.643088
PSG6	Q00889	colorectal	male	2	2	1.08967	0.949233	1.25089	0.222516	0.643616
RS5	P46782	colorectal	male	2	2	0.909267	0.780374	1.05945	0.22264	0.643675
MA6D1	Q9H9H5	colorectal	male	2	2	1.06368	0.963203	1.17463	0.222697	0.643675
BMP-3b	P55107	colorectal	male	2	2	1.06074	0.964813	1.16621	0.222725	0.643707
Coactosin-like protein	Q14019	colorectal	male	2	2	0.911402	0.785123	1.05799	0.222787	0.643776
LAIR1	Q6GTX8	colorectal	male	2	2	0.925541	0.817273	1.04815	0.222825	0.643776
LIGO3	P0C6S8	colorectal	male	2	2	0.908837	0.779297	1.05991	0.223089	0.644063
CRIM1:ECD	Q9NZV1	colorectal	male	2	2	1.06084	0.96467	1.1666	0.223172	0.644155
CK2-A2:B	P19784	colorectal	male	2	2	0.919081	0.802398	1.05273	0.22318	0.644159
UBAC1	Q9BSL1	colorectal	male	2	2	0.917949	0.799767	1.05359	0.223405	0.644414
RPP40	O75818	colorectal	male	2	2	0.918566	0.801135	1.05321	0.223565	0.644586
MCF2L	O15068	colorectal	male	2	2	0.915098	0.793191	1.05574	0.223854	0.644972
DUS16	Q9BY84	colorectal	male	2	2	1.06023	0.964873	1.16501	0.223865	0.644972
MRCKB	Q9Y5S2	colorectal	male	2	2	0.920059	0.804407	1.05234	0.224123	0.645296
PLCG2	P16885	colorectal	male	2	2	0.893197	0.744456	1.07166	0.224242	0.645362
FSTL1	Q12841	colorectal	male	2	2	1.07904	0.95445	1.2199	0.224273	0.645413
TIPIN	Q9BVW5	colorectal	male	2	2	0.932162	0.832247	1.04407	0.224594	0.645783
MYZAP	P0CAP1	colorectal	male	2	2	1.09028	0.948253	1.25358	0.224827	0.646072
CILP2	Q8IUL8	colorectal	male	2	2	0.920137	0.804408	1.05252	0.22489	0.646128
PSB9	P28065	colorectal	male	2	2	1.06458	0.962233	1.17781	0.224958	0.646229
EI2BA	Q14232	colorectal	male	2	2	0.898532	0.755907	1.06807	0.225038	0.646292
PDE4A	P27815	colorectal	male	2	2	0.897311	0.753062	1.06919	0.225603	0.646761
SYSC	P49591	colorectal	male	2	2	0.901573	0.762458	1.06607	0.225615	0.646761
CIA30	Q9Y375	colorectal	male	2	2	1.07668	0.955403	1.21335	0.225621	0.646761
NKG2D	P26718	colorectal	male	2	2	0.930352	0.827797	1.04561	0.225714	0.646803
AZIN1	O14977	colorectal	male	2	2	1.10405	0.940674	1.2958	0.22572	0.646806
Uromodulin	P07911	colorectal	male	2	2	1.08898	0.948678	1.25004	0.22578	0.646878
CETN1	Q12798	colorectal	male	2	2	0.9114	0.784351	1.05903	0.225817	0.646934
CAMK2D	Q13557	colorectal	male	2	2	0.899443	0.757668	1.06775	0.225913	0.646968
TKN1	P20366	colorectal	male	2	2	1.06625	0.961084	1.18293	0.225978	0.647028
PNP	P00491	colorectal	male	2	2	0.89381	0.745274	1.07195	0.22602	0.647028
Kininostatin	P01042	colorectal	male	2	2	1.07783	0.954543	1.21703	0.226549	0.647271
NODAL	Q96S42	colorectal	male	2	2	1.06132	0.963697	1.16884	0.226716	0.647473
Arylsulfatase A	P15289	colorectal	male	2	2	0.908068	0.776617	1.06177	0.226771	0.647496
sCD14	P08571	colorectal	male	2	2	1.08967	0.948005	1.25251	0.226846	0.647597
TIAM2	Q8IVF5	colorectal	male	2	2	0.898873	0.756088	1.06862	0.227061	0.647765
Platelet proteoglycan	P10124	colorectal	male	2	2	0.90921	0.779094	1.06106	0.227101	0.647839
PURA	Q00577	colorectal	male	2	2	0.898656	0.755594	1.0688	0.227112	0.647857
Dr1-associated corepressor	Q14919	colorectal	male	2	2	1.0775	0.954569	1.21626	0.227169	0.647896
STMN4	Q9H169	colorectal	male	2	2	0.907689	0.775608	1.06226	0.227373	0.647994
SCN3B	Q9NY72	colorectal	male	2	2	1.08539	0.950179	1.23985	0.227382	0.647994
cubilin	O60494	colorectal	male	2	2	1.06782	0.959848	1.18794	0.227632	0.648044
EVPL	Q92817	colorectal	male	2	2	0.90181	0.762406	1.0667	0.227708	0.648054
AT1B1	P05026	colorectal	male	2	2	1.10743	0.938168	1.30724	0.2279	0.648257
PDCD6	O75340	colorectal	male	2	2	0.928918	0.823987	1.04721	0.227951	0.648257
STMN3	Q9NZ72	colorectal	male	2	2	0.918805	0.800632	1.05442	0.227985	0.648263
SYT9	Q86SS6	colorectal	male	2	2	0.910219	0.781064	1.06073	0.228265	0.648562
CSTN2	Q9H4D0	colorectal	male	2	2	1.07804	0.953909	1.21832	0.22862	0.648723
K2C5	P13647	colorectal	male	2	2	0.913891	0.789195	1.05829	0.228965	0.648803
ALT	P24298	colorectal	male	2	2	1.07469	0.955688	1.20851	0.228974	0.648803
KTHY	P23919	colorectal	male	2	2	0.897993	0.753569	1.07009	0.229099	0.648963
PLPP	Q96GD0	colorectal	male	2	2	0.898009	0.753508	1.07022	0.229445	0.649332
PGRP-L	Q96PD5	colorectal	male	2	2	0.925661	0.816057	1.04999	0.229603	0.649442
XPP3	Q9NQH7	colorectal	male	2	2	0.914926	0.791386	1.05775	0.229615	0.649463
FABP	P05413	colorectal	male	2	2	1.1076	0.937483	1.30858	0.229689	0.649498
MED10	Q9BTT4	colorectal	male	2	2	0.88891	0.733511	1.07723	0.229698	0.649498
Chitotriosidase-1	Q13231	colorectal	male	2	2	1.07877	0.953155	1.22093	0.229998	0.649848
SPD2B	A1X283	colorectal	male	2	2	0.911846	0.784278	1.06016	0.230077	0.649959
CCS	O14618	colorectal	male	2	2	1.06026	0.963618	1.16658	0.230166	0.650063
NDRG1	Q92597	colorectal	male	2	2	0.923837	0.811702	1.05146	0.230182	0.650064
TSH	P01215	colorectal	male	2	2	1.09879	0.942067	1.28159	0.230185	0.650064
GPR110	Q5T601	colorectal	male	2	2	0.927996	0.821328	1.04852	0.230336	0.650267
SAE1/ SAE2	Q9UBE0	colorectal	male	2	2	1.05956	0.963965	1.16463	0.230448	0.650386
S22AG	Q86VW1	colorectal	male	2	2	1.07623	0.954461	1.21353	0.230465	0.650386
HS71B	P0DMV9	colorectal	male	2	2	1.07528	0.954997	1.2107	0.230471	0.650386
MCR	P08235	colorectal	male	2	2	0.927907	0.821009	1.04872	0.230851	0.650841
FA49A	Q9H0Q0	colorectal	male	2	2	0.919756	0.802124	1.05464	0.230902	0.650926
CRTC3	Q6UUV7	colorectal	male	2	2	1.07628	0.954277	1.21389	0.231088	0.651192
SDCB2	Q9H190	colorectal	male	2	2	1.07223	0.956565	1.20188	0.231114	0.651229
UB2L6	O14933	colorectal	male	2	2	0.90419	0.766764	1.06625	0.231158	0.651254
ASPC1	Q9BZE9	colorectal	male	2	2	0.903694	0.765649	1.06663	0.231183	0.651254
ADPGK	Q9BRR6	colorectal	male	2	2	1.09727	0.942585	1.27735	0.231187	0.651254
IGDC3:CD	Q8IVU1	colorectal	male	2	2	1.08564	0.948853	1.24216	0.231737	0.651886
CPSF5	O43809	colorectal	male	2	2	0.902375	0.762538	1.06786	0.231794	0.651897
RBP56	Q92804	colorectal	male	2	2	0.904103	0.766388	1.06656	0.231831	0.651932
AGAP3	Q96P47	colorectal	male	2	2	1.06491	0.960593	1.18056	0.231838	0.651939
CLC2B	Q92478	colorectal	male	2	2	0.935174	0.837801	1.04386	0.23219	0.652078
Myostatin	O14793	colorectal	male	2	2	1.07071	0.957171	1.19772	0.23224	0.652109
hnRNP K	P61978	colorectal	male	2	2	0.903401	0.764699	1.06726	0.232266	0.652109
Integrin aVb1	P05556	colorectal	male	2	2	1.06311	0.961524	1.17544	0.232358	0.652209
BDH2	Q9BUT1	colorectal	male	2	2	1.07908	0.952256	1.2228	0.232834	0.652363
TD26	Q6UXH0	colorectal	male	2	2	0.909215	0.77761	1.06309	0.232855	0.652363
GP1BA	P07359	colorectal	male	2	2	0.923369	0.809981	1.05263	0.232995	0.652363
ASPG	P20933	colorectal	male	2	2	1.08074	0.951275	1.22782	0.233002	0.652363
EPHB3	P54753	colorectal	male	2	2	1.07928	0.95209	1.22346	0.233048	0.652363
HS3SB	Q9Y662	colorectal	male	2	2	1.05831	0.964186	1.16162	0.233052	0.652363
ITB5	P18084	colorectal	male	2	2	0.918924	0.799654	1.05598	0.233261	0.652596
SYJ2B	P57105	colorectal	male	2	2	0.919022	0.799862	1.05593	0.23333	0.652697
RAMP3	O60896	colorectal	male	2	2	1.0631	0.961327	1.17566	0.233336	0.652697
KIRR3	Q8IZU9	colorectal	male	2	2	0.91387	0.788057	1.05977	0.233339	0.652697
DRR1	O95990	colorectal	male	2	2	1.04726	0.970668	1.1299	0.233374	0.652697
NKD2	Q969F2	colorectal	male	2	2	1.07006	0.957285	1.19613	0.233375	0.652697
SARP-3	Q5T4F7	colorectal	male	2	2	1.06078	0.96261	1.16896	0.233706	0.653009
IRF4	Q15306	colorectal	male	2	2	1.07406	0.954875	1.20812	0.233841	0.653025
TRAIL R2:ECD	O14763	colorectal	male	2	2	0.910877	0.781121	1.06219	0.233842	0.653025
C7	P10643	colorectal	male	2	2	0.928615	0.822005	1.04905	0.233914	0.653025
GNAI3	P08754	colorectal	male	2	2	0.919957	0.801878	1.05542	0.233921	0.653025
LRC32	Q14392	colorectal	male	2	2	0.921198	0.804707	1.05455	0.234081	0.653132
PEDF	P36955	colorectal	male	2	2	1.08205	0.950248	1.23213	0.234082	0.653132
RIR2B	Q7LG56	colorectal	male	2	2	0.900696	0.758119	1.07009	0.234236	0.653317
SYT4	Q9H2B2	colorectal	male	2	2	0.891068	0.736843	1.07757	0.234262	0.653323
ABHEA	Q9BUJ0	colorectal	male	2	2	0.906445	0.770975	1.06572	0.234319	0.653377
XDH	P47989	colorectal	male	2	2	0.932087	0.829961	1.04678	0.234914	0.65397
HO-2	P30519	colorectal	male	2	2	1.08497	0.948294	1.24134	0.235179	0.654258
PABP3	Q9H361	colorectal	male	2	2	0.91372	0.787203	1.06057	0.235386	0.654566
GLYAT	Q6IB77	colorectal	male	2	2	1.07659	0.95295	1.21626	0.235757	0.655101
KCTD5	Q9NXV2	colorectal	male	2	2	1.07319	0.954885	1.20615	0.235896	0.655296
MPPA	Q10713	colorectal	male	2	2	1.09488	0.942449	1.27196	0.236004	0.655438
NEUT	P30990	colorectal	male	2	2	1.07987	0.950988	1.22621	0.236027	0.655449
NKG2F	O43908	colorectal	male	2	2	0.909705	0.777865	1.06389	0.236147	0.655554
ALKB2	Q6NS38	colorectal	male	2	2	0.903102	0.762957	1.06899	0.236186	0.655595
ATF3	P18847	colorectal	male	2	2	0.916334	0.792964	1.0589	0.236302	0.655789
CPLX3	Q8WVH0	colorectal	male	2	2	1.05492	0.965585	1.15251	0.236331	0.655854
c-Raf	P04049	colorectal	male	2	2	0.905699	0.768738	1.06706	0.236401	0.655928
Mx1	P20591	colorectal	male	2	2	0.931278	0.827658	1.04787	0.236806	0.656329
PCKGC	P35558	colorectal	male	2	2	1.06625	0.958745	1.1858	0.236819	0.656347
AMERL	Q6DCA0	colorectal	male	2	2	0.911321	0.781293	1.06299	0.237104	0.656667
IL1FA	Q8WWZ1	colorectal	male	2	2	1.05787	0.963635	1.16132	0.237288	0.65689
SPI1	P17947	colorectal	male	2	2	0.911206	0.780946	1.06319	0.237434	0.656988
NAD(P)H dehydrogenase	P15559	colorectal	male	2	2	1.07749	0.951922	1.21963	0.237766	0.657384
Bcl-2	P10415	colorectal	male	2	2	0.917797	0.79597	1.05827	0.237788	0.65742
IP6K2	Q9UHH9	colorectal	male	2	2	0.909591	0.777118	1.06465	0.238025	0.65768
CCKN	P06307	colorectal	male	2	2	1.06672	0.958183	1.18755	0.238106	0.657774
G-CSF	P09919	colorectal	male	2	2	1.05474	0.965329	1.15242	0.23833	0.658048
Hexosaminidase B	P07686	colorectal	male	2	2	0.934236	0.834306	1.04613	0.23857	0.658294
HXD4	P09016	colorectal	male	2	2	1.06098	0.961477	1.17079	0.238748	0.658308
CO5A1	P20908	colorectal	male	2	2	1.08455	0.947533	1.24139	0.238842	0.658399
DDHD2	O94830	colorectal	male	2	2	1.07213	0.954802	1.20388	0.238871	0.658417
FN1.2	P02751	colorectal	male	2	2	1.07131	0.955262	1.20146	0.238973	0.658556
FA45A	Q8TCE6	colorectal	male	2	2	0.900162	0.755592	1.07239	0.238995	0.658556
UB2L3	P68036	colorectal	male	2	2	0.902555	0.760932	1.07054	0.239077	0.658638
SMOC1	Q9H4F8	colorectal	male	2	2	1.07718	0.95177	1.21911	0.239113	0.658649
Autophagy protein 5	Q9H1Y0	colorectal	male	2	2	0.906166	0.769019	1.06777	0.239271	0.658892
FAM3B	P58499	colorectal	male	2	2	1.07568	0.952573	1.21471	0.239411	0.659055
TTC33	Q6PID6	colorectal	male	2	2	1.07675	0.951934	1.21793	0.239459	0.65907
Macrophage scavenger receptor:ECD	P21757	colorectal	male	2	2	0.919783	0.8001	1.05737	0.23973	0.659288
AMPB	Q9H4A4	colorectal	male	2	2	1.08414	0.947513	1.24046	0.239807	0.659388
PLCD3	Q8N3E9	colorectal	male	2	2	0.909705	0.776878	1.06524	0.239938	0.659408
KS6A6	Q9UK32	colorectal	male	2	2	0.898406	0.75139	1.07419	0.239979	0.659462
Profilin II	P35080	colorectal	male	2	2	0.91171	0.781336	1.06384	0.240399	0.659915
RN128:region 1	Q8TEB7	colorectal	male	2	2	1.05124	0.967059	1.14275	0.240625	0.660045
UBE2N/UB2V1 Complex	P61088	colorectal	male	2	2	0.901867	0.758941	1.07171	0.240687	0.660115
NKG2A	P26715	colorectal	male	2	2	0.935112	0.835899	1.0461	0.241042	0.660244
MYOM3	Q5VTT5	colorectal	male	2	2	1.07627	0.951818	1.217	0.241055	0.66025
REL2	P04090	colorectal	male	2	2	1.0708	0.955083	1.20054	0.241055	0.66025
FBLN3	Q12805	colorectal	male	2	2	1.07833	0.950584	1.22325	0.241096	0.660308
UB2V2	Q15819	colorectal	male	2	2	0.898358	0.750884	1.0748	0.24137	0.660607
ZFY27:CD region 1	Q5T4F4	colorectal	male	2	2	1.05797	0.962767	1.1626	0.241471	0.660728
CUED1	Q9NWM3	colorectal	male	2	2	0.925992	0.814176	1.05317	0.241584	0.660838
PRND	Q9UKY0	colorectal	male	2	2	1.05295	0.96574	1.14803	0.242144	0.661314
FLAP endonuclease-1	P39748	colorectal	male	2	2	1.07299	0.953514	1.20743	0.242148	0.661314
MT21C	Q5VZV1	colorectal	male	2	2	0.901592	0.757812	1.07265	0.242514	0.661582
TEX29	Q8N6K0	colorectal	male	2	2	0.892325	0.737093	1.08025	0.242668	0.661746
UBP30	Q70CQ3	colorectal	male	2	2	1.062	0.960012	1.17483	0.242905	0.662148
LFA-1 alpha-L chain	P20701	colorectal	male	2	2	0.900596	0.755448	1.07363	0.242959	0.66224
MOBL3	Q9Y3A3	colorectal	male	2	2	0.924845	0.811161	1.05446	0.243004	0.66224
lacritin	Q9GZZ8	colorectal	male	2	2	0.933112	0.830724	1.04812	0.243034	0.66224
PP14A	Q96A00	colorectal	male	2	2	1.0962	0.939487	1.27906	0.243233	0.662343
PO2F1	P14859	colorectal	male	2	2	1.08426	0.946454	1.24213	0.243427	0.662506
HS71L	P34931	colorectal	male	2	2	1.06203	0.959883	1.17506	0.243435	0.662514
K1644	Q3SXP7	colorectal	male	2	2	0.920671	0.801192	1.05797	0.243846	0.662901
AKTS1	Q96B36	colorectal	male	2	2	0.90305	0.760716	1.07201	0.243891	0.662961
SERC	Q9Y617	colorectal	male	2	2	1.07665	0.950874	1.21906	0.24394	0.663054
LIN7A	O14910	colorectal	male	2	2	1.07003	0.954826	1.19914	0.244175	0.663338
MEP1A	Q16819	colorectal	male	2	2	0.914967	0.78784	1.06261	0.244292	0.663356
TIM50	Q3ZCQ8	colorectal	male	2	2	0.905431	0.765941	1.07033	0.244508	0.663467
suppression of tumorigenicity 13	P50502	colorectal	male	2	2	1.09762	0.938232	1.28408	0.24462	0.663561
ATG3	Q9NT62	colorectal	male	2	2	1.05747	0.962466	1.16185	0.244662	0.663628
IDI1	Q13907	colorectal	male	2	2	0.905475	0.765993	1.07036	0.244679	0.66366
IL-1F7	Q9NZH6	colorectal	male	2	2	1.07667	0.950649	1.21939	0.244793	0.663758
ATNG	P54710	colorectal	male	2	2	0.927108	0.816053	1.05327	0.244974	0.663814
PDLI5	Q96HC4	colorectal	male	2	2	0.910295	0.776888	1.06661	0.245074	0.663885
F163B	P0C2L3	colorectal	male	2	2	1.0661	0.957016	1.18763	0.24514	0.663897
RU2A	P09661	colorectal	male	2	2	0.91649	0.791143	1.0617	0.245182	0.663897
OLFL1	Q6UWY5	colorectal	male	2	2	0.896296	0.745174	1.07807	0.245197	0.663897
DnaJ homolog	Q96DA6	colorectal	male	2	2	0.918339	0.795327	1.06038	0.245643	0.664207
CHSP1	Q9Y2V2	colorectal	male	2	2	0.92125	0.802121	1.05807	0.245649	0.664207
UBCP1	Q8WVY7	colorectal	male	2	2	0.909985	0.775981	1.06713	0.245825	0.66436
GDF7	Q7Z4P5	colorectal	male	2	2	0.913588	0.7842	1.06432	0.246096	0.664585
CK049	Q9H6J7	colorectal	male	2	2	0.934432	0.833182	1.04799	0.246467	0.664903
CEA21	Q3KPI0	colorectal	male	2	2	0.929817	0.822126	1.05162	0.246606	0.664967
c-Jun	P05412	colorectal	male	2	2	1.07407	0.951778	1.21208	0.246613	0.664967
AGRB2	O60241	colorectal	male	2	2	0.923012	0.806015	1.05699	0.246677	0.665038
ASAHL	Q02083	colorectal	male	2	2	0.929398	0.821079	1.05201	0.246834	0.665211
KCTD6	Q8NC69	colorectal	male	2	2	0.935562	0.835803	1.04723	0.246935	0.665276
ENPP2	Q13822	colorectal	male	2	2	0.906598	0.767912	1.07033	0.247036	0.66534
CSNK1G2	P78368	colorectal	male	2	2	1.09909	0.936597	1.28979	0.247061	0.66534
FAIM3	O60667	colorectal	male	2	2	1.07449	0.951311	1.21362	0.247481	0.665815
RPN1:LD	P04843	colorectal	male	2	2	1.08701	0.943679	1.25212	0.247491	0.665827
HPHL1	Q6MZM0	colorectal	male	2	2	1.06721	0.955791	1.19161	0.247591	0.665918
CRLF3	Q8IUI8	colorectal	male	2	2	1.05592	0.96283	1.15801	0.247871	0.666209
FKBP2	P26885	colorectal	male	2	2	0.898343	0.748971	1.0775	0.247918	0.666241
Ficolin-3	O75636	colorectal	male	2	2	1.08543	0.944495	1.24739	0.247998	0.666317
ANTR1	Q9H6X2	colorectal	male	2	2	0.926251	0.813332	1.05485	0.248105	0.666422
MPIP2	P30305	colorectal	male	2	2	1.07549	0.950515	1.2169	0.248204	0.666487
MAST4	O15021	colorectal	male	2	2	0.925444	0.811324	1.05562	0.248536	0.666977
IL-10 Ra:CD	Q13651	colorectal	male	2	2	1.06395	0.957538	1.1822	0.248926	0.667502
SMTN	P53814	colorectal	male	2	2	0.901981	0.756826	1.07498	0.249173	0.667724
H2A1A	Q96QV6	colorectal	male	2	2	0.922649	0.80456	1.05807	0.249263	0.667743
CHM1A	Q9HD42	colorectal	male	2	2	0.897882	0.747514	1.0785	0.249375	0.667837
SP-D	P35247	colorectal	male	2	2	0.933438	0.830164	1.04956	0.249565	0.667946
HEM4	P10746	colorectal	male	2	2	0.916891	0.790979	1.06285	0.249628	0.668075
GRB2-related adapter protein 2	O75791	colorectal	male	2	2	0.906413	0.766777	1.07148	0.249666	0.668123
SULT 1A1*2	P50225	colorectal	male	2	2	0.924483	0.80879	1.05673	0.249688	0.668154
3BP2	P78314	colorectal	male	2	2	1.05503	0.963043	1.1558	0.249777	0.668179
Protein C	P04070	colorectal	male	2	2	1.08766	0.942632	1.255	0.249802	0.66822
UBX2B	Q14CS0	colorectal	male	2	2	0.923085	0.805442	1.05791	0.249892	0.668313
Poliovirus receptor	P15151	colorectal	male	2	2	1.07232	0.952067	1.20775	0.249919	0.668333
ZN264	O43296	colorectal	male	2	2	0.935965	0.836163	1.04768	0.250009	0.668383
DRG-1	Q9NP79	colorectal	male	2	2	0.894591	0.739943	1.08156	0.250021	0.668383
CD34	P28906	colorectal	male	2	2	1.06606	0.955957	1.18884	0.250088	0.668383
STX8	Q9UNK0	colorectal	male	2	2	0.896679	0.744593	1.07983	0.250127	0.668383
BCL6	P41182	colorectal	male	2	2	0.932806	0.828524	1.05021	0.250156	0.668383
FOLR3	P41439	colorectal	male	2	2	1.07517	0.950228	1.21654	0.250165	0.668383
SULT 2A1	Q06520	colorectal	male	2	2	1.06032	0.959552	1.17166	0.250325	0.668555
NISCH	Q9Y2I1	colorectal	male	2	2	1.07572	0.949788	1.21834	0.250565	0.668657
FMR1	Q06787	colorectal	male	2	2	1.08339	0.945031	1.242	0.250586	0.668657
GDNF	P39905	colorectal	male	2	2	0.920427	0.798971	1.06035	0.2508	0.668991
COMD8	Q9NX08	colorectal	male	2	2	1.05055	0.965712	1.14284	0.251025	0.669219
GBG12	Q9UBI6	colorectal	male	2	2	1.07035	0.953039	1.2021	0.251031	0.66922
MOCS3	O95396	colorectal	male	2	2	1.07365	0.950806	1.21235	0.251694	0.669657
CATF	Q9UBX1	colorectal	male	2	2	1.07635	0.949086	1.22068	0.251782	0.669657
FNBP1	Q96RU3	colorectal	male	2	2	0.910777	0.776231	1.06864	0.251824	0.669657
ARAF	P10398	colorectal	male	2	2	0.912498	0.780193	1.06724	0.251905	0.669657
MP2K4	P45985	colorectal	male	2	2	0.9267	0.813547	1.05559	0.251905	0.669657
RRAS2	P62070	colorectal	male	2	2	0.91605	0.788443	1.06431	0.251944	0.669657
a1,4-Galactosyltransferase	Q9NPC4	colorectal	male	2	2	0.923229	0.805269	1.05847	0.252104	0.669689
C99L2	Q8TCZ2	colorectal	male	2	2	1.04859	0.966805	1.13728	0.252155	0.669715
CAPS2	Q86UW7	colorectal	male	2	2	0.886298	0.720833	1.08974	0.252281	0.669819
TMX3	Q96JJ7	colorectal	male	2	2	1.0825	0.94508	1.23989	0.252438	0.669917
APMAP	Q9HDC9	colorectal	male	2	2	1.06317	0.957223	1.18083	0.252767	0.670225
a-Synuclein	P37840	colorectal	male	2	2	0.909398	0.772786	1.07016	0.252828	0.670259
IGFALS	P35858	colorectal	male	2	2	1.06558	0.95563	1.18819	0.252959	0.670431
Apo E3	P02649	colorectal	male	2	2	1.06352	0.956937	1.18198	0.25303	0.670489
MOCOS	Q96EN8	colorectal	male	2	2	0.928714	0.818091	1.0543	0.253091	0.670498
VPS28 protein homolog	Q9UK41	colorectal	male	2	2	1.07322	0.950655	1.2116	0.25341	0.670947
TCP-1-theta	P50990	colorectal	male	2	2	0.910323	0.774708	1.06968	0.253636	0.67105
ANXA7	P20073	colorectal	male	2	2	0.902607	0.756942	1.0763	0.253829	0.671292
IF1AY	O14602	colorectal	male	2	2	0.899426	0.749627	1.07916	0.25413	0.671631
IL31R	Q8NI17	colorectal	male	2	2	0.918118	0.792702	1.06338	0.254295	0.671754
Apo C-I	P02654	colorectal	male	2	2	0.926773	0.813139	1.05629	0.254509	0.672074
PSA2	P25787	colorectal	male	2	2	0.914464	0.784078	1.06653	0.254592	0.672179
HERC1	Q15751	colorectal	male	2	2	1.05878	0.959636	1.16816	0.254871	0.672563
TMG1:Pro-form, ECD	O14668	colorectal	male	2	2	0.92348	0.805118	1.05924	0.255315	0.673081
XXLT1	Q8NBI6	colorectal	male	2	2	1.06841	0.953278	1.19745	0.255343	0.673121
RSPO3	Q9BXY4	colorectal	male	2	2	1.07158	0.951214	1.20717	0.255456	0.673241
HE4	Q14508	colorectal	male	2	2	1.08191	0.944528	1.23927	0.255847	0.673665
PEN2	Q9NZ42	colorectal	male	2	2	1.0665	0.954373	1.19181	0.25596	0.673747
HXK1	P19367	colorectal	male	2	2	1.0705	0.951769	1.20404	0.256045	0.673864
EPN1	Q9Y6I3	colorectal	male	2	2	0.898991	0.748073	1.08036	0.256101	0.673864
PDE1B	Q01064	colorectal	male	2	2	0.920498	0.797863	1.06198	0.256125	0.673864
EPI	O14944	colorectal	male	2	2	0.920619	0.798128	1.06191	0.256217	0.673968
KCE1L:CD	Q9UJ90	colorectal	male	2	2	0.922379	0.802232	1.06052	0.256482	0.674225
HNP-1	P59665	colorectal	male	2	2	0.941591	0.848591	1.04478	0.256668	0.674456
ISCU	Q9H1K1	colorectal	male	2	2	0.920872	0.798594	1.06187	0.256769	0.674641
RL12	P30050	colorectal	male	2	2	0.918383	0.792645	1.06407	0.257074	0.674972
DCLK3	Q9C098	colorectal	male	2	2	1.06832	0.952942	1.19766	0.257079	0.674972
STX10	O60499	colorectal	male	2	2	0.918176	0.792149	1.06425	0.257105	0.674972
PERL	P22079	colorectal	male	2	2	1.06262	0.956623	1.18036	0.257281	0.674986
Corticotropin-lipotropin	P01189	colorectal	male	2	2	0.928999	0.817837	1.05527	0.257369	0.675098
kallikrein 10	O43240	colorectal	male	2	2	1.08091	0.94469	1.23677	0.257605	0.675416
AIPL1	Q9NZN9	colorectal	male	2	2	1.05869	0.959145	1.16856	0.257629	0.675437
TM11A	Q6ZMR5	colorectal	male	2	2	0.882067	0.709778	1.09618	0.257732	0.675502
SSDH	P51649	colorectal	male	2	2	0.936482	0.835873	1.0492	0.257763	0.675502
b-Endorphin	P01189	colorectal	male	2	2	0.912422	0.778477	1.06941	0.257853	0.675553
CA210	Q8IVY1	colorectal	male	2	2	1.06233	0.956683	1.17964	0.257903	0.675614
Caspase-10:region 2	Q92851	colorectal	male	2	2	1.05822	0.95938	1.16723	0.258027	0.67571
Caspase-14	P31944	colorectal	male	2	2	0.916878	0.788842	1.06569	0.25812	0.675757
CSF-1	P09603	colorectal	male	2	2	1.06768	0.953035	1.19613	0.25848	0.676061
UTS2B	Q765I0	colorectal	male	2	2	0.910902	0.774709	1.07104	0.258732	0.676328
UR2R	Q9UKP6	colorectal	male	2	2	1.08771	0.940027	1.25859	0.258789	0.676406
MMP-13	P45452	colorectal	male	2	2	1.06923	0.951917	1.201	0.258934	0.676458
USH1C	Q9Y6N9	colorectal	male	2	2	0.928246	0.815666	1.05636	0.25901	0.676498
CC115	Q96NT0	colorectal	male	2	2	0.938695	0.841035	1.04769	0.259017	0.676498
DEPP	Q9NTK1	colorectal	male	2	2	0.9291	0.817652	1.05574	0.259329	0.676745
Cytochrome c	P99999	colorectal	male	2	2	1.06739	0.952936	1.1956	0.25976	0.677343
DCNL5	Q9BTE7	colorectal	male	2	2	1.0605	0.957502	1.17458	0.259791	0.677391
C1-Esterase Inhibitor	P05155	colorectal	male	2	2	1.07157	0.950167	1.20849	0.259843	0.677432
Factor H	P08603	colorectal	male	2	2	1.0761	0.947184	1.22256	0.25995	0.677468
CCD69	A6NI79	colorectal	male	2	2	0.923407	0.803838	1.06076	0.26006	0.677468
Flt-3	P36888	colorectal	male	2	2	1.07447	0.948216	1.21754	0.260061	0.677468
PSB7	Q99436	colorectal	male	2	2	1.063	0.955742	1.18229	0.26025	0.677719
GST2	P0CG29	colorectal	male	2	2	1.07246	0.949481	1.21137	0.260267	0.677728
PGAM4	Q8N0Y7	colorectal	male	2	2	1.06268	0.955951	1.18131	0.260276	0.677728
ADAM7	Q9H2U9	colorectal	male	2	2	0.92133	0.798815	1.06263	0.260382	0.677736
EPHA8	P29322	colorectal	male	2	2	1.05426	0.961567	1.15588	0.260469	0.677799
OLR1	P78380	colorectal	male	2	2	0.922899	0.802524	1.06133	0.260497	0.677853
TOM1	O60784	colorectal	male	2	2	1.05769	0.959149	1.16636	0.260987	0.678096
TIAM1	Q13009	colorectal	male	2	2	0.928645	0.816177	1.05661	0.261041	0.67812
I-309	P22362	colorectal	male	2	2	1.07599	0.946976	1.22258	0.261052	0.67812
RU1C	P09234	colorectal	male	2	2	1.0882	0.93906	1.26102	0.261056	0.67812
PSD7	P51665	colorectal	male	2	2	1.07332	0.948677	1.21433	0.261268	0.678365
KBRS2	Q9NYR9	colorectal	male	2	2	1.08127	0.943472	1.2392	0.261274	0.678365
ZN696	Q9H7X3	colorectal	male	2	2	0.910866	0.773947	1.07201	0.2613	0.678365
CLN5:CD	O75503	colorectal	male	2	2	0.898576	0.745608	1.08293	0.261342	0.678372
TXD15	Q96J42	colorectal	male	2	2	1.07824	0.945406	1.22974	0.261424	0.678482
ARSK	Q6UWY0	colorectal	male	2	2	0.923026	0.80257	1.06156	0.261588	0.678558
KI2LA	Q8N109	colorectal	male	2	2	0.935981	0.833874	1.05059	0.261615	0.678558
INSRR	P14616	colorectal	male	2	2	0.929153	0.817259	1.05637	0.261695	0.67863
CHIP	Q9UNE7	colorectal	male	2	2	0.91811	0.790801	1.06591	0.261936	0.678803
OFUT1	Q9H488	colorectal	male	2	2	1.07475	0.947535	1.21904	0.262071	0.67893
TTC9A	Q92623	colorectal	male	2	2	0.922368	0.800834	1.06235	0.262287	0.679171
CD39	P49961	colorectal	male	2	2	1.08205	0.942679	1.24203	0.262326	0.67924
HEM6	P36551	colorectal	male	2	2	1.06864	0.951481	1.20023	0.26249	0.67944
PRP16	Q92620	colorectal	male	2	2	0.924355	0.805528	1.06071	0.262527	0.679445
SPR1	Q15743	colorectal	male	2	2	1.06865	0.95144	1.2003	0.262649	0.679579
MNDA	P41218	colorectal	male	2	2	0.913529	0.779771	1.07023	0.26286	0.679638
COX6C	P09669	colorectal	male	2	2	1.05298	0.961943	1.15262	0.26317	0.679901
RCAS1	O00559	colorectal	male	2	2	0.937126	0.836341	1.05006	0.263309	0.680017
MATN3	O15232	colorectal	male	2	2	1.08084	0.943103	1.23869	0.263687	0.680359
MANS1	Q9H8J5	colorectal	male	2	2	1.07346	0.947873	1.21568	0.264155	0.680738
Sperm-associated antigen 2	Q16222	colorectal	male	2	2	1.05732	0.958725	1.16606	0.264411	0.681085
T185A	Q8NFB2	colorectal	male	2	2	1.07386	0.947501	1.21708	0.264557	0.681293
REG1B	P48304	colorectal	male	2	2	0.891447	0.728484	1.09087	0.264593	0.681326
CAMK2A	Q9UQM7	colorectal	male	2	2	0.909165	0.769087	1.07476	0.264642	0.681368
Rab-33A	Q14088	colorectal	male	2	2	0.921186	0.797445	1.06413	0.264665	0.681368
OLIG1	Q8TAK6	colorectal	male	2	2	1.06462	0.953668	1.18847	0.264801	0.681388
Aurora kinase A	O14965	colorectal	male	2	2	1.05913	0.957397	1.17167	0.26486	0.681388
cathepsin K	P43235	colorectal	male	2	2	1.05977	0.956905	1.1737	0.265116	0.681536
TNNT3	P45378	colorectal	male	2	2	0.932507	0.824661	1.05446	0.265123	0.681536
XPO5	Q9HAV4	colorectal	male	2	2	1.06783	0.951411	1.19849	0.26516	0.681536
THTM	P25325	colorectal	male	2	2	0.915423	0.783548	1.06949	0.265522	0.681702
NELFE	P18615	colorectal	male	2	2	1.07156	0.948705	1.21033	0.265945	0.681887
DHYS	P49366	colorectal	male	2	2	1.07207	0.948301	1.21199	0.266206	0.682102
ABP1	P19801	colorectal	male	2	2	1.08053	0.942595	1.23866	0.266331	0.682216
RAB26	Q9ULW5	colorectal	male	2	2	0.924053	0.803831	1.06226	0.266702	0.682484
FGFR4	P22455	colorectal	male	2	2	0.925413	0.80707	1.06111	0.266858	0.682585
Glutathione peroxidase	P07203	colorectal	male	2	2	0.916273	0.78516	1.06928	0.26709	0.682837
UD18	Q9HAW9	colorectal	male	2	2	0.943025	0.850156	1.04604	0.267411	0.683172
PTPM1	Q8WUK0	colorectal	male	2	2	1.07075	0.948774	1.20842	0.267935	0.683692
LIRA1	O75019	colorectal	male	2	2	0.928735	0.814865	1.05852	0.267942	0.683696
KELL	P23276	colorectal	male	2	2	0.929267	0.816157	1.05805	0.267952	0.683703
VP26A	O75436	colorectal	male	2	2	0.90518	0.758849	1.07973	0.26816	0.68398
LPLC1	Q8TDL5	colorectal	male	2	2	1.0725	0.947496	1.21399	0.268312	0.684112
PDGFD	Q9GZP0	colorectal	male	2	2	0.917202	0.787044	1.06888	0.268363	0.684112
COSA1	Q2UY09	colorectal	male	2	2	1.07762	0.944003	1.23014	0.268391	0.684112
IMDH1	P20839	colorectal	male	2	2	0.913861	0.779105	1.07193	0.268445	0.684194
Tetranectin	P05452	colorectal	male	2	2	0.93858	0.838908	1.05009	0.268459	0.684194
TAGL	Q01995	colorectal	male	2	2	1.07408	0.946369	1.21903	0.268506	0.684213
FBRL	P22087	colorectal	male	2	2	0.939089	0.840117	1.04972	0.268726	0.684472
GDP/GTP exchange protein	P52306	colorectal	male	2	2	0.904041	0.756026	1.08103	0.268796	0.684491
IL-17	Q16552	colorectal	male	2	2	1.04271	0.968185	1.12296	0.269005	0.684687
D-dimer	P02671	colorectal	male	2	2	1.07159	0.9479	1.21142	0.2692	0.684759
CATF	Q9UBX1	colorectal	male	2	2	0.93394	0.827305	1.05432	0.269223	0.684759
NADC	Q15274	colorectal	male	2	2	1.09854	0.929809	1.2979	0.269327	0.684862
BOLA3	Q53S33	colorectal	male	2	2	0.905317	0.75884	1.08007	0.26933	0.684862
WNK3	Q9BYP7	colorectal	male	2	2	0.902308	0.751789	1.08296	0.269584	0.684989
AQP4	P55087	colorectal	male	2	2	1.05467	0.959556	1.15921	0.269676	0.685068
SIX6	O95475	colorectal	male	2	2	0.931257	0.820544	1.05691	0.270077	0.685407
PolyUbiquitin K63	P0CG48	colorectal	male	2	2	1.06987	0.948868	1.20629	0.270091	0.685407
SCAD	P16219	colorectal	male	2	2	1.0666	0.951003	1.19624	0.270636	0.685647
ZWILC	Q9H900	colorectal	male	2	2	1.07375	0.946041	1.21869	0.270739	0.685736
B7-H1	Q9NZQ7	colorectal	male	2	2	1.06753	0.950324	1.19918	0.270788	0.685774
GRK5	P34947	colorectal	male	2	2	0.9203	0.793809	1.06695	0.270912	0.685888
GIIE	Q9NZK7	colorectal	male	2	2	1.05754	0.957244	1.16835	0.271127	0.685973
PAFAH	Q13093	colorectal	male	2	2	0.924929	0.804906	1.06285	0.271133	0.685973
FABP	P05413	colorectal	male	2	2	1.06674	0.950787	1.19684	0.271143	0.685973
Sperm protein 17	Q15506	colorectal	male	2	2	1.07708	0.943642	1.22938	0.27119	0.685973
TM11B	Q86T26	colorectal	male	2	2	1.06181	0.954194	1.18156	0.271334	0.686004
RHG01:CRAL-TRIO	Q07960	colorectal	male	2	2	0.912738	0.775648	1.07406	0.271511	0.686163
PP13G	B7ZBB8	colorectal	male	2	2	0.924817	0.80454	1.06307	0.271543	0.686175
IMDH2	P12268	colorectal	male	2	2	0.924096	0.802626	1.06395	0.27227	0.686529
Ceruloplasmin	P00450	colorectal	male	2	2	1.07483	0.94491	1.22261	0.272274	0.686529
BRAF1	P15056	colorectal	male	2	2	0.929696	0.816212	1.05896	0.272421	0.686699
KAD2	P54819	colorectal	male	2	2	0.906268	0.760175	1.08044	0.272482	0.686699
ACBD4	Q8NC06	colorectal	male	2	2	1.075	0.944688	1.22329	0.272675	0.686755
C1s	P09871	colorectal	male	2	2	0.944394	0.852617	1.04605	0.272709	0.686796
ST1C4	O75897	colorectal	male	2	2	1.06981	0.948282	1.20691	0.272721	0.686796
STMN2	Q93045	colorectal	male	2	2	0.924994	0.804676	1.0633	0.272798	0.68681
KAP0	P10644	colorectal	male	2	2	1.06858	0.949075	1.20313	0.273	0.686925
Collagen Type III	P02461	colorectal	male	2	2	1.06971	0.948223	1.20676	0.273265	0.687131
GRAP	Q13588	colorectal	male	2	2	1.08719	0.936162	1.26259	0.273289	0.687148
HPRT	P00492	colorectal	male	2	2	0.907244	0.762212	1.07987	0.273374	0.687251
HECW1	Q76N89	colorectal	male	2	2	1.08183	0.939777	1.24535	0.273459	0.687283
CPZIP	Q6JBY9	colorectal	male	2	2	0.919774	0.791904	1.06829	0.273523	0.687318
ARL1	P40616	colorectal	male	2	2	0.910096	0.768856	1.07728	0.273587	0.687349
LAMA3	Q16787	colorectal	male	2	2	1.05278	0.960156	1.15434	0.273672	0.687382
MYB	P10242	colorectal	male	2	2	1.07099	0.947206	1.21095	0.273763	0.687434
Sorbitol dehydrogenase	Q00796	colorectal	male	2	2	1.06984	0.948003	1.20734	0.273792	0.68744
IGF-II receptor	P11717	colorectal	male	2	2	1.07255	0.946044	1.21596	0.27407	0.687776
Ferritin	P02792	colorectal	male	2	2	0.923117	0.799808	1.06544	0.274162	0.687776
TM157	Q8TBP5	colorectal	male	2	2	1.05728	0.956808	1.1683	0.274263	0.687913
LIPR2	P54317	colorectal	male	2	2	0.936023	0.831316	1.05392	0.274686	0.688407
BLNK	Q8WV28	colorectal	male	2	2	0.915959	0.78238	1.07235	0.275061	0.688868
KIRR2	Q6UWL6	colorectal	male	2	2	0.931575	0.820228	1.05804	0.275135	0.688872
IER2	Q9BTL4	colorectal	male	2	2	0.928739	0.813253	1.06063	0.275189	0.688932
HXK4	P35557	colorectal	male	2	2	1.07335	0.945057	1.21907	0.275755	0.689613
TXNL1	O43396	colorectal	male	2	2	1.07786	0.941846	1.23351	0.275981	0.689787
SCO2	O43819	colorectal	male	2	2	0.921908	0.79644	1.06714	0.276003	0.689787
IF2A	P05198	colorectal	male	2	2	0.903517	0.752733	1.08451	0.276099	0.689861
PSMP	Q1L6U9	colorectal	male	2	2	0.929919	0.815941	1.05982	0.276101	0.689861
TGM3	Q08188	colorectal	male	2	2	1.06399	0.951607	1.18964	0.276144	0.689875
P2RX6	O15547	colorectal	male	2	2	0.921106	0.794454	1.06795	0.276194	0.689929
MGAT1	P26572	colorectal	male	2	2	1.0619	0.95309	1.18312	0.276216	0.689929
PTN7	P35236	colorectal	male	2	2	1.07994	0.940293	1.24033	0.276346	0.690089
MUM1	Q2TAK8	colorectal	male	2	2	1.0596	0.954716	1.176	0.276349	0.690089
B3GN2	Q9NY97	colorectal	male	2	2	0.926167	0.806625	1.06342	0.276675	0.690277
PI42B	P78356	colorectal	male	2	2	0.904858	0.755672	1.0835	0.276775	0.690437
RNF41	Q9H4P4	colorectal	male	2	2	0.921635	0.795472	1.06781	0.277271	0.690941
NOE2	O95897	colorectal	male	2	2	1.0662	0.94967	1.19702	0.277719	0.691436
Complement receptor type 2	P20023	colorectal	male	2	2	0.931392	0.819196	1.05895	0.277795	0.691526
PPIB	P23284	colorectal	male	2	2	1.05592	0.957074	1.16498	0.277896	0.691603
CRBB1	P53674	colorectal	male	2	2	0.9196	0.790345	1.06999	0.278112	0.691697
TPK1	Q9H3S4	colorectal	male	2	2	0.928643	0.81235	1.06158	0.278147	0.691697
DYLT3	P51808	colorectal	male	2	2	0.936808	0.832555	1.05411	0.278167	0.691697
GLT11	Q8NCW6	colorectal	male	2	2	0.916527	0.782833	1.07305	0.278582	0.691967
PPM1G	O15355	colorectal	male	2	2	0.938776	0.83737	1.05246	0.278694	0.691971
HSPA9B	P38646	colorectal	male	2	2	0.929189	0.81356	1.06125	0.278724	0.691971
IL-9	P15248	colorectal	male	2	2	0.92609	0.80596	1.06413	0.27873	0.691971
CLC6A	Q6EIG7	colorectal	male	2	2	0.912258	0.772594	1.07717	0.278737	0.691971
TCPA	P17987	colorectal	male	2	2	0.925229	0.803763	1.06505	0.27913	0.692245
Tenascin		colorectal	male	2	2	1.07832	0.940676	1.23611	0.279142	0.692245
EGLN3	Q9H6Z9	colorectal	male	2	2	1.05842	0.954977	1.17308	0.279223	0.692356
CRGA	P11844	colorectal	male	2	2	0.928642	0.812102	1.06191	0.279233	0.692356
AACS	Q86V21	colorectal	male	2	2	0.912332	0.77263	1.07729	0.279262	0.692356
KMT2C	Q8NEZ4	colorectal	male	2	2	1.06206	0.952274	1.1845	0.27946	0.692454
PECR	Q9BY49	colorectal	male	2	2	1.06533	0.949888	1.19479	0.279518	0.692498
ATG4B	Q9Y4P1	colorectal	male	2	2	1.06102	0.952979	1.18131	0.279703	0.692747
GALNS	P34059	colorectal	male	2	2	0.942117	0.845533	1.04973	0.279941	0.692855
PNPO	Q9NVS9	colorectal	male	2	2	0.930708	0.817031	1.0602	0.279958	0.692855
CFA36	Q96G28	colorectal	male	2	2	0.915529	0.780003	1.0746	0.280271	0.693065
CC103	Q8IW40	colorectal	male	2	2	0.927157	0.808187	1.06364	0.280399	0.693191
TMOD4	Q9NZQ9	colorectal	male	2	2	1.06727	0.948233	1.20126	0.280575	0.693253
ADAM 17:CD	P78536	colorectal	male	2	2	1.06282	0.951467	1.1872	0.280625	0.693326
UBC12	P61081	colorectal	male	2	2	1.05663	0.955983	1.16786	0.280797	0.693526
PHS2	Q9H0N5	colorectal	male	2	2	0.930195	0.815561	1.06094	0.280867	0.693526
UB2J1	Q9Y385	colorectal	male	2	2	0.936321	0.83076	1.05529	0.280983	0.693592
CD29	P05556	colorectal	male	2	2	1.07064	0.945485	1.21237	0.281845	0.69447
HSPB6	O14558	colorectal	male	2	2	1.09759	0.926343	1.30049	0.281972	0.694539
Pseudocholinesterase	P06276	colorectal	male	2	2	1.06465	0.949811	1.19338	0.282036	0.694556
BY55	O95971	colorectal	male	2	2	1.06692	0.948133	1.20059	0.282105	0.694577
IFN-b	P01574	colorectal	male	2	2	0.918716	0.787141	1.07228	0.282373	0.694826
PDGF Rb	P09619	colorectal	male	2	2	1.06611	0.948655	1.1981	0.282432	0.694905
MTMR6	Q9Y217	colorectal	male	2	2	0.929477	0.813432	1.06208	0.282449	0.694923
HBAT	P09105	colorectal	male	2	2	1.06428	0.949886	1.19246	0.282907	0.695435
PAPP2	Q9BXP8	colorectal	male	2	2	1.07303	0.943476	1.22038	0.282962	0.695469
Protein disulfide-isomerase	P07237	colorectal	male	2	2	1.06859	0.94669	1.20619	0.283056	0.695611
HAUS1	Q96CS2	colorectal	male	2	2	1.06251	0.951143	1.18693	0.283125	0.69573
OPT	Q9UBM4	colorectal	male	2	2	1.07681	0.940657	1.23266	0.283293	0.695873
GSTT2	P0CG30	colorectal	male	2	2	1.05718	0.95507	1.17021	0.283298	0.695873
SAP3	P17900	colorectal	male	2	2	1.07124	0.944646	1.21479	0.283507	0.695967
ENASE	Q8NFI3	colorectal	male	2	2	0.926985	0.807041	1.06475	0.28352	0.695967
PDK1	Q15118	colorectal	male	2	2	0.93027	0.81515	1.06165	0.283546	0.695967
UBP8	P40818	colorectal	male	2	2	0.899257	0.740626	1.09187	0.283548	0.695967
SMYD2	Q9NRG4	colorectal	male	2	2	1.04649	0.963049	1.13716	0.283788	0.696105
T132A	Q24JP5	colorectal	male	2	2	0.944437	0.850675	1.04853	0.283907	0.696196
PIR	O00625	colorectal	male	2	2	0.93636	0.83015	1.05616	0.284409	0.696826
hnRNP A/B	Q99729	colorectal	male	2	2	0.92137	0.79307	1.07043	0.284435	0.696832
TCL1B	O95988	colorectal	male	2	2	0.940959	0.841716	1.0519	0.284562	0.696879
BMP-4	P12644	colorectal	male	2	2	1.06645	0.947863	1.19988	0.284757	0.697079
SOSD1	Q6X4U4	colorectal	male	2	2	0.934289	0.824885	1.0582	0.284769	0.697087
SETBP	Q9Y6X0	colorectal	male	2	2	1.06734	0.947204	1.20271	0.284771	0.697087
ITI heavy chain H4	Q14624	colorectal	male	2	2	1.12679	0.905324	1.40244	0.285002	0.69731
SGF29	Q96ES7	colorectal	male	2	2	0.940516	0.840504	1.05243	0.285013	0.697311
GRHPR	Q9UBQ7	colorectal	male	2	2	1.0838	0.935146	1.25608	0.285013	0.697311
TBP	P20226	colorectal	male	2	2	1.0725	0.943294	1.21941	0.285222	0.697491
CPTP	Q5TA50	colorectal	male	2	2	1.06986	0.945225	1.21093	0.285268	0.697496
Galectin-1	P09382	colorectal	male	2	2	1.06218	0.950904	1.18649	0.285339	0.697561
DNER:CD	Q8NFT8	colorectal	male	2	2	0.929972	0.813998	1.06247	0.28538	0.697573
CA043	Q9BWL3	colorectal	male	2	2	1.05626	0.955329	1.16785	0.285459	0.697599
TBL2	Q9Y4P3	colorectal	male	2	2	0.898927	0.739141	1.09325	0.285935	0.697907
LRP6	O75581	colorectal	male	2	2	1.05843	0.953595	1.17478	0.285948	0.697907
PYGL	P06737	colorectal	male	2	2	0.916427	0.780686	1.07577	0.285965	0.697907
GBP6	Q6ZN66	colorectal	male	2	2	1.0633	0.949852	1.1903	0.28632	0.69814
TGF-b1	P01137	colorectal	male	2	2	0.921827	0.793715	1.07062	0.286345	0.69814
SPC25	Q9HBM1	colorectal	male	2	2	1.06799	0.946325	1.2053	0.286442	0.698255
5HT7R	P34969	colorectal	male	2	2	0.932915	0.821054	1.06002	0.286607	0.698294
GFPT2	O94808	colorectal	male	2	2	1.07931	0.937905	1.24204	0.286769	0.69845
NLGN3	Q9NZ94	colorectal	male	2	2	0.924096	0.799104	1.06864	0.287044	0.698578
FCN1	O00602	colorectal	male	2	2	1.07529	0.940753	1.22907	0.287133	0.698578
FGFR-2	P21802	colorectal	male	2	2	0.930621	0.81521	1.06237	0.287173	0.698578
sperm protein 10	P26436	colorectal	male	2	2	1.07907	0.937942	1.24143	0.287278	0.698584
DOCK2	Q92608	colorectal	male	2	2	0.928982	0.811098	1.064	0.287338	0.698584
SCRN3	Q0VDG4	colorectal	male	2	2	1.06458	0.94866	1.19467	0.287351	0.698584
TNIP1	Q15025	colorectal	male	2	2	1.05702	0.954371	1.17071	0.287361	0.698584
RPB3	P19387	colorectal	male	2	2	0.940448	0.839842	1.05311	0.287506	0.698584
H2A3	Q7L7L0	colorectal	male	2	2	0.926423	0.80469	1.06657	0.287658	0.69864
NB5R2	Q6BCY4	colorectal	male	2	2	1.06248	0.950164	1.18808	0.287686	0.698655
UST	Q9Y2C2	colorectal	male	2	2	0.915798	0.778709	1.07702	0.287715	0.698681
MUC18	P43121	colorectal	male	2	2	0.929616	0.812572	1.06352	0.287779	0.698681
PSG2	P11465	colorectal	male	2	2	0.929236	0.811616	1.0639	0.287832	0.698715
PSB6	P28072	colorectal	male	2	2	1.07131	0.943503	1.21643	0.287897	0.698759
SNX12	Q9UMY4	colorectal	male	2	2	0.906229	0.755737	1.08669	0.287916	0.698759
MRP6	O95255	colorectal	male	2	2	0.934135	0.823815	1.05923	0.287963	0.698764
SNX5	Q9Y5X3	colorectal	male	2	2	0.907674	0.759133	1.08528	0.288047	0.69881
IL-17F	Q96PD4	colorectal	male	2	2	1.05453	0.956116	1.16307	0.28816	0.698856
IL-1 sRI	P14778	colorectal	male	2	2	1.08093	0.936315	1.24789	0.288233	0.698932
PDIA4	P13667	colorectal	male	2	2	0.899789	0.740429	1.09345	0.288357	0.698972
CC055	A1A4F0	colorectal	male	2	2	0.936907	0.83069	1.0567	0.288435	0.699031
F162B	Q5T6X4	colorectal	male	2	2	0.940091	0.838746	1.05368	0.288465	0.699064
SGTA	O43765	colorectal	male	2	2	0.904749	0.752075	1.08842	0.288467	0.699064
PXDC2:ECD	Q6UX71	colorectal	male	2	2	0.93126	0.816441	1.06223	0.288784	0.699141
PURB	Q96QR8	colorectal	male	2	2	0.905188	0.753003	1.08813	0.288848	0.699234
Kallikrein 11	Q9UBX7	colorectal	male	2	2	1.05101	0.958663	1.15225	0.289026	0.699357
EDIL3	O43854	colorectal	male	2	2	1.07724	0.938736	1.23619	0.289319	0.699613
MINA	Q8IUF8	colorectal	male	2	2	0.918677	0.785272	1.07475	0.289358	0.699622
SATB2	Q9UPW6	colorectal	male	2	2	1.05774	0.953355	1.17355	0.289656	0.699812
Thioredoxin reductase 1	Q16881	colorectal	male	2	2	0.914129	0.774098	1.07949	0.289901	0.699917
CPNE1:VWFA	Q99829	colorectal	male	2	2	1.05529	0.955174	1.1659	0.289974	0.700005
MK06	Q16659	colorectal	male	2	2	1.06981	0.944097	1.21226	0.290051	0.700029
KC1D	P48730	colorectal	male	2	2	0.899756	0.739781	1.09433	0.290265	0.70036
Integrin aVb6	P06756	colorectal	male	2	2	1.05597	0.954551	1.16817	0.290455	0.700553
KAAG1	Q9UBP8	colorectal	male	2	2	1.06082	0.950809	1.18357	0.290514	0.700593
EMAL2	O95834	colorectal	male	2	2	1.07338	0.941301	1.22398	0.290523	0.700593
FCRL2	Q96LA5	colorectal	male	2	2	1.06356	0.948696	1.19233	0.29062	0.700637
RBBP9	O75884	colorectal	male	2	2	0.910433	0.764998	1.08352	0.29065	0.70064
BAG3	O95817	colorectal	male	2	2	0.923091	0.795756	1.0708	0.290651	0.70064
THY1	P04216	colorectal	male	2	2	1.081	0.935572	1.24902	0.290725	0.700684
MED11	Q9P086	colorectal	male	2	2	1.06591	0.946866	1.19992	0.290799	0.700708
IGBP1	P78318	colorectal	male	2	2	0.913434	0.772125	1.08061	0.291006	0.700822
ADAM12	O43184	colorectal	male	2	2	1.0753	0.939727	1.23042	0.291046	0.700874
BOLA1	Q9Y3E2	colorectal	male	2	2	0.932223	0.818338	1.06196	0.291103	0.700877
Myeloperoxidase	P05164	colorectal	male	2	2	0.934482	0.82395	1.05984	0.291399	0.701126
kallikrein 13	Q9UKR3	colorectal	male	2	2	1.05118	0.958065	1.15335	0.291536	0.70133
OMP	P47874	colorectal	male	2	2	1.05033	0.958729	1.15068	0.291574	0.70137
SH21A	O60880	colorectal	male	2	2	0.925885	0.802409	1.06836	0.291666	0.70143
NDUF3	Q9BU61	colorectal	male	2	2	1.05656	0.953772	1.17043	0.292065	0.701757
ARL3	P36405	colorectal	male	2	2	0.907776	0.758224	1.08683	0.292135	0.701794
CTDSL	O15194	colorectal	male	2	2	0.9027	0.746116	1.09214	0.292275	0.701861
PP2AAA	P30153	colorectal	male	2	2	0.907369	0.757209	1.08731	0.292282	0.701861
calreticulin	P27797	colorectal	male	2	2	0.922721	0.794409	1.07176	0.292428	0.701932
IL-1a	P01583	colorectal	male	2	2	1.07101	0.942601	1.21691	0.292441	0.701932
TEAD4	Q15561	colorectal	male	2	2	0.920711	0.78945	1.0738	0.292494	0.701932
SPARCL1	Q14515	colorectal	male	2	2	1.07465	0.939835	1.22879	0.292499	0.701932
Granzyme H	P20718	colorectal	male	2	2	0.922706	0.794352	1.0718	0.292511	0.701932
ERG19	P53602	colorectal	male	2	2	0.943089	0.845592	1.05183	0.292605	0.702072
CINP	Q9BW66	colorectal	male	2	2	0.934532	0.823763	1.0602	0.292862	0.702267
14-3-3 protein gamma	P61981	colorectal	male	2	2	0.920818	0.789596	1.07385	0.292958	0.702267
TADA1	Q96BN2	colorectal	male	2	2	0.936472	0.82864	1.05834	0.292997	0.702267
RCN3	Q96D15	colorectal	male	2	2	0.942158	0.843015	1.05296	0.293593	0.702823
DAZP1	Q96EP5	colorectal	male	2	2	1.06315	0.948331	1.19187	0.293641	0.702859
FABPL	P07148	colorectal	male	2	2	1.07098	0.942309	1.21721	0.293708	0.702906
CHST6	Q9GZX3	colorectal	male	2	2	1.0599	0.950837	1.18146	0.293718	0.702917
CLC4G	Q6UXB4	colorectal	male	2	2	1.04322	0.963967	1.12899	0.293888	0.703165
ACES	P22303	colorectal	male	2	2	0.904818	0.750601	1.09072	0.294125	0.703339
EZH2	Q15910	colorectal	male	2	2	0.954846	0.875867	1.04095	0.294198	0.703363
Elastase	P08246	colorectal	male	2	2	0.929311	0.81029	1.06581	0.29444	0.703401
MFAP3	P55082	colorectal	male	2	2	1.06531	0.94641	1.19914	0.294749	0.703611
p21-ARC	O15145	colorectal	male	2	2	0.904284	0.749143	1.09155	0.294768	0.703617
RERG	Q96A58	colorectal	male	2	2	1.06277	0.948362	1.19098	0.294824	0.703617
PKC-Z	Q05513	colorectal	male	2	2	0.924659	0.798589	1.07063	0.294925	0.703655
Calbindin D28	P05937	colorectal	male	2	2	0.938459	0.833284	1.05691	0.294956	0.70368
IL-5	P05113	colorectal	male	2	2	1.05786	0.952156	1.17531	0.29499	0.703695
LYPD3	O95274	colorectal	male	2	2	1.05071	0.957796	1.15264	0.295036	0.703729
C1r	P00736	colorectal	male	2	2	1.07974	0.935262	1.24655	0.295192	0.70384
LRC4B:ECD	Q9NT99	colorectal	male	2	2	1.068	0.944216	1.20801	0.295241	0.70384
FGF-18	O76093	colorectal	male	2	2	1.05694	0.952816	1.17245	0.295304	0.70384
DJC10	Q8IXB1	colorectal	male	2	2	0.904435	0.749311	1.09167	0.295425	0.70384
XPNPEP1	Q9NQW7	colorectal	male	2	2	1.09604	0.923028	1.30149	0.295464	0.70384
MARCO	Q9UEW3	colorectal	male	2	2	1.0615	0.949192	1.1871	0.295534	0.70384
ITPK1	Q13572	colorectal	male	2	2	1.05794	0.95198	1.1757	0.295536	0.70384
AGR2	O95994	colorectal	male	2	2	1.04841	0.959517	1.14554	0.295667	0.70384
ADRM1	Q16186	colorectal	male	2	2	1.06331	0.947701	1.19302	0.2959	0.704052
SNAB	Q9H115	colorectal	male	2	2	0.937136	0.829675	1.05852	0.296106	0.704123
HMGCL	P35914	colorectal	male	2	2	0.915449	0.775578	1.08054	0.29636	0.704205
CRLD2	Q9H0B8	colorectal	male	2	2	0.927671	0.805716	1.06809	0.29648	0.704252
AMGO1:CD	Q86WK6	colorectal	male	2	2	0.9387	0.833585	1.05707	0.296486	0.704252
SIA8A	Q92185	colorectal	male	2	2	1.05221	0.956307	1.15772	0.296624	0.704319
TPC13	A5PLN9	colorectal	male	2	2	0.927886	0.806193	1.06795	0.296739	0.704347
RFPL3	O75679	colorectal	male	2	2	1.04333	0.963423	1.12987	0.296754	0.704347
MDGA1	Q8NFP4	colorectal	male	2	2	0.936957	0.829055	1.0589	0.296879	0.704361
RET7	Q96R05	colorectal	male	2	2	1.06807	0.94363	1.20893	0.297425	0.704634
PIMT	P22061	colorectal	male	2	2	0.959835	0.888596	1.03679	0.297486	0.704634
VNN2	O95498	colorectal	male	2	2	0.929849	0.810934	1.0662	0.297513	0.704634
Activin A	P08476	colorectal	male	2	2	1.07281	0.939921	1.22448	0.297577	0.704636
OCTC	Q9UKG9	colorectal	male	2	2	0.923031	0.793886	1.07318	0.297644	0.704694
NCBP1	Q09161	colorectal	male	2	2	0.92471	0.798052	1.07147	0.297655	0.704694
SRSF7	Q16629	colorectal	male	2	2	1.06373	0.946956	1.1949	0.297733	0.704718
CYTF	O76096	colorectal	male	2	2	0.94623	0.852699	1.05002	0.297965	0.704961
Fractalkine/CX3CL-1	P78423	colorectal	male	2	2	1.07551	0.937734	1.23352	0.297986	0.704982
LRP12	Q9Y561	colorectal	male	2	2	0.93173	0.815524	1.06449	0.298155	0.705066
TXD11:C-term	Q6PKC3	colorectal	male	2	2	1.04783	0.959534	1.14424	0.298238	0.70508
BAGE2	Q86Y30	colorectal	male	2	2	0.920578	0.787636	1.07596	0.298372	0.705174
IFNA6	P05013	colorectal	male	2	2	1.05485	0.953802	1.16661	0.29864	0.705543
PIM2	Q9P1W9	colorectal	male	2	2	0.919875	0.785813	1.07681	0.298721	0.705616
PTN13	Q12923	colorectal	male	2	2	1.05265	0.955494	1.15968	0.299036	0.70583
ZN75D	P51815	colorectal	male	2	2	0.931547	0.814732	1.06511	0.29962	0.706297
NUD16	Q96DE0	colorectal	male	2	2	0.906557	0.753159	1.0912	0.299642	0.706297
ESAM	Q96AP7	colorectal	male	2	2	0.92708	0.803467	1.06971	0.299731	0.706326
BRAK	O95715	colorectal	male	2	2	0.912871	0.768352	1.08457	0.299875	0.706603
Stanniocalcin-1	P52823	colorectal	male	2	2	1.06632	0.944355	1.20405	0.300122	0.706826
HDAC2	Q92769	colorectal	male	2	2	0.916041	0.775997	1.08136	0.300228	0.706847
DLG2	Q15700	colorectal	male	2	2	0.90493	0.749082	1.0932	0.300247	0.706847
CLYBL	Q8N0X4	colorectal	male	2	2	0.925442	0.799234	1.07158	0.300295	0.706873
CK-MM	P06732	colorectal	male	2	2	1.05741	0.951358	1.17528	0.300579	0.70699
VNN2	O95498	colorectal	male	2	2	1.06493	0.945326	1.19967	0.300681	0.707032
FZD1	Q9UP38	colorectal	male	2	2	1.04675	0.959973	1.14136	0.300782	0.707056
sICAM-3	P32942	colorectal	male	2	2	0.924908	0.797757	1.07233	0.30089	0.707095
Transketolase	P29401	colorectal	male	2	2	0.905572	0.750422	1.0928	0.300928	0.707095
EF-1-alpha-1	P68104	colorectal	male	2	2	0.918308	0.781372	1.07924	0.300963	0.707123
AP4M1	O00189	colorectal	male	2	2	0.903483	0.745356	1.09516	0.301147	0.707275
Troponin I	P19429	colorectal	male	2	2	1.06926	0.941781	1.21399	0.301187	0.707331
Neuropilin-2	O60462	colorectal	male	2	2	1.08227	0.931614	1.25729	0.301251	0.707352
CAV3	P56539	colorectal	male	2	2	0.902197	0.742178	1.09672	0.301515	0.707427
CB39L	Q9H9S4	colorectal	male	2	2	1.08165	0.932015	1.2553	0.301527	0.707427
CK5P3	Q96JB5	colorectal	male	2	2	1.05993	0.949091	1.18372	0.301688	0.707652
ILT-2	Q8NHL6	colorectal	male	2	2	1.06284	0.946757	1.19316	0.3017	0.707666
D106A	Q8N104	colorectal	male	2	2	1.05503	0.953	1.16799	0.301926	0.707974
STA5B	P51692	colorectal	male	2	2	1.0544	0.953419	1.16608	0.302402	0.708482
GRM1C	Q8IYS0	colorectal	male	2	2	1.06552	0.944389	1.2022	0.302666	0.708499
Cathepsin S	P25774	colorectal	male	2	2	1.07247	0.938872	1.22508	0.302675	0.708499
PHF11	Q9UIL8	colorectal	male	2	2	0.932303	0.815873	1.06535	0.303052	0.70876
PRL	P01236	colorectal	male	2	2	1.07831	0.934161	1.24471	0.303114	0.70876
discoidin domain receptor 1	Q08345	colorectal	male	2	2	1.07124	0.93971	1.22118	0.303203	0.70876
PNMA2	Q9UL42	colorectal	male	2	2	1.05413	0.953474	1.16542	0.303219	0.70876
CHL1	O00533	colorectal	male	2	2	0.935077	0.822866	1.06259	0.3034	0.708973
IL-7	P13232	colorectal	male	2	2	1.06427	0.945159	1.19839	0.303686	0.709127
HS3S4	Q9Y661	colorectal	male	2	2	0.928618	0.806395	1.06937	0.303695	0.709127
KCNRG	Q8N5I3	colorectal	male	2	2	0.935572	0.824048	1.06219	0.30378	0.709162
PIANP	Q8IYJ0	colorectal	male	2	2	1.05773	0.95042	1.17715	0.303824	0.709196
Protease nexin I	P07093	colorectal	male	2	2	0.920555	0.786083	1.07803	0.304228	0.709569
MIP-5	Q16663	colorectal	male	2	2	1.06335	0.945736	1.1956	0.304378	0.709711
KRIP-1	Q13263	colorectal	male	2	2	1.05474	0.952728	1.16768	0.304471	0.709811
PEAR1:CD	Q5VY43	colorectal	male	2	2	0.923452	0.793225	1.07506	0.304517	0.709814
NOTC2	Q04721	colorectal	male	2	2	1.07074	0.939761	1.21998	0.304557	0.709855
MREG	Q8N565	colorectal	male	2	2	1.06473	0.944559	1.2002	0.304645	0.709953
PELI1	Q96FA3	colorectal	male	2	2	1.05312	0.954023	1.16251	0.304665	0.709959
WF10A	Q9H1F0	colorectal	male	2	2	1.05845	0.949619	1.17976	0.304809	0.710159
Tpo	P40225	colorectal	male	2	2	1.05831	0.949734	1.1793	0.304819	0.710171
SACA3	Q8IXA5	colorectal	male	2	2	1.05854	0.949523	1.18007	0.304935	0.710267
I2C2	Q9UKV8	colorectal	male	2	2	0.92197	0.789411	1.07679	0.304976	0.710289
TRADD	Q15628	colorectal	male	2	2	1.07007	0.940171	1.21792	0.30505	0.710353
RANB3	Q9H6Z4	colorectal	male	2	2	0.907946	0.754906	1.09201	0.305185	0.710399
NKp46	O76036	colorectal	male	2	2	1.05309	0.953945	1.16254	0.305191	0.710399
c-Myc	P01106	colorectal	male	2	2	0.924009	0.794408	1.07475	0.305359	0.710399
APBB2:PID 2	Q92870	colorectal	male	2	2	1.04914	0.957185	1.14993	0.305368	0.710399
IGFBP-6	P24592	colorectal	male	2	2	1.0766	0.934871	1.23981	0.305444	0.710477
TSN	Q15631	colorectal	male	2	2	0.926886	0.801602	1.07175	0.305487	0.710483
EIF2A	Q9BY44	colorectal	male	2	2	0.904109	0.74553	1.09642	0.305614	0.71052
TBCD5	Q92609	colorectal	male	2	2	0.923844	0.793914	1.07504	0.30569	0.71052
TMED4	Q7Z7H5	colorectal	male	2	2	1.07308	0.937541	1.22822	0.305924	0.710603
KIF22	Q14807	colorectal	male	2	2	0.940668	0.836693	1.05756	0.306086	0.710675
Secretin	P09683	colorectal	male	2	2	0.924795	0.796175	1.07419	0.306186	0.710742
TACO1	Q9BSH4	colorectal	male	2	2	0.909761	0.758988	1.09048	0.306312	0.710864
PTHD3	Q3KNS1	colorectal	male	2	2	0.941382	0.838467	1.05693	0.306478	0.710992
CA11 protein	Q9NS71	colorectal	male	2	2	0.931669	0.813478	1.06703	0.306508	0.711005
RAB2B	Q8WUD1	colorectal	male	2	2	1.06288	0.945603	1.19469	0.306649	0.711157
RPAB2	P61218	colorectal	male	2	2	0.944787	0.847285	1.05351	0.306777	0.711198
LACB2	Q53H82	colorectal	male	2	2	0.908716	0.756259	1.09191	0.306972	0.711271
PLACL	Q86WS3	colorectal	male	2	2	0.914862	0.771277	1.08518	0.307005	0.711289
CR3L1	Q96BA8	colorectal	male	2	2	1.05963	0.948155	1.1842	0.307145	0.711382
OMGP	P23515	colorectal	male	2	2	0.928822	0.806082	1.07025	0.307213	0.711399
PCDG2	Q9Y5H1	colorectal	male	2	2	0.900042	0.735283	1.10172	0.307305	0.711449
HERV1	P55789	colorectal	male	2	2	1.07833	0.932951	1.24635	0.307428	0.711594
HTF4	Q99081	colorectal	male	2	2	1.05664	0.95051	1.17462	0.307662	0.711741
SPAT9	Q9BWV2	colorectal	male	2	2	0.943717	0.844315	1.05482	0.307683	0.711741
FGF23	Q9GZV9	colorectal	male	2	2	0.918832	0.780874	1.08116	0.307811	0.711809
Somatostatin-28	P61278	colorectal	male	2	2	1.05401	0.952661	1.16613	0.307844	0.711814
PAXI1	Q6ZW49	colorectal	male	2	2	1.05488	0.951918	1.16899	0.307909	0.711814
ID-1	P41134	colorectal	male	2	2	0.943351	0.843286	1.05529	0.308049	0.711961
DB128	Q7Z7B8	colorectal	male	2	2	1.05675	0.950326	1.17509	0.30812	0.712018
B7-2	P42081	colorectal	male	2	2	1.04269	0.962143	1.12998	0.308142	0.712041
Apo L1	O14791	colorectal	male	2	2	1.07162	0.938104	1.22413	0.308288	0.712041
RPN1:CD	P04843	colorectal	male	2	2	0.941052	0.837208	1.05778	0.308466	0.712114
PGPI	Q9NXJ5	colorectal	male	2	2	0.913797	0.768217	1.08696	0.30861	0.712229
Holo-TC I	P20061	colorectal	male	2	2	0.930678	0.810448	1.06874	0.308706	0.712294
KLRG2:N-term	A4D1S0	colorectal	male	2	2	1.05467	0.951861	1.16858	0.309073	0.71252
HSP 90b	P08238	colorectal	male	2	2	0.905532	0.747834	1.09648	0.309407	0.712766
SIA8A	Q92185	colorectal	male	2	2	1.06563	0.9427	1.20459	0.309424	0.712766
CAMLG	P49069	colorectal	male	2	2	0.914859	0.770354	1.08647	0.310353	0.713421
TM237	Q96Q45	colorectal	male	2	2	0.947295	0.853176	1.0518	0.310532	0.713619
GRB14	Q14449	colorectal	male	2	2	1.06868	0.939927	1.21507	0.310536	0.713619
THEM4	Q5T1C6	colorectal	male	2	2	0.925743	0.797432	1.0747	0.310779	0.71376
SAA	P0DJI8	colorectal	male	2	2	1.06089	0.946292	1.18937	0.310841	0.713844
OSB11	Q9BXB4	colorectal	male	2	2	1.06547	0.942471	1.20453	0.310928	0.713932
PELI2	Q9HAT8	colorectal	male	2	2	1.07444	0.935089	1.23456	0.311034	0.713932
XEDAR	Q9HAV5	colorectal	male	2	2	0.930293	0.808915	1.06988	0.311076	0.713932
Asparaginase-like protein 1	Q7L266	colorectal	male	2	2	0.922088	0.788073	1.07889	0.311398	0.714213
STAR	P49675	colorectal	male	2	2	0.936281	0.824158	1.06366	0.31169	0.714507
PALM	O75781	colorectal	male	2	2	1.06625	0.941627	1.20738	0.311745	0.714559
nectin-1 gamma:ECD	Q15223	colorectal	male	2	2	1.05318	0.952571	1.16442	0.311784	0.714624
RASF5	Q8WWW0	colorectal	male	2	2	1.05822	0.948318	1.18085	0.311813	0.714653
PALMD	Q9NP74	colorectal	male	2	2	1.05564	0.950429	1.17251	0.31208	0.714863
IFN-g	P01579	colorectal	male	2	2	0.917807	0.777183	1.08388	0.312127	0.714921
sICAM-5	Q9UMF0	colorectal	male	2	2	0.937531	0.827242	1.06252	0.3124	0.715051
KLRG2:C-term	A4D1S0	colorectal	male	2	2	0.941924	0.838582	1.058	0.312945	0.715368
CSDC2	Q9Y534	colorectal	male	2	2	0.951979	0.865191	1.04747	0.312968	0.715368
CPT1B	Q92523	colorectal	male	2	2	0.932218	0.813278	1.06855	0.313514	0.715912
PKN2	Q16513	colorectal	male	2	2	0.940857	0.835614	1.05936	0.313804	0.716152
EXOS8	Q96B26	colorectal	male	2	2	0.934435	0.818822	1.06637	0.314249	0.7164
NEUL1	O76050	colorectal	male	2	2	1.0537	0.951572	1.16678	0.314612	0.716678
LIN7C	Q9NUP9	colorectal	male	2	2	1.06134	0.945033	1.19197	0.31474	0.716827
Cytidylate kinase	P30085	colorectal	male	2	2	1.06311	0.943537	1.19783	0.314784	0.716836
P4HA2	O15460	colorectal	male	2	2	0.945876	0.848613	1.05429	0.314859	0.7169
DCE1	Q99259	colorectal	male	2	2	1.0559	0.949627	1.17406	0.31491	0.71693
CD47	Q08722	colorectal	male	2	2	0.920176	0.782359	1.08227	0.314932	0.716943
PLXB2	O15031	colorectal	male	2	2	0.935177	0.820519	1.06586	0.315254	0.717255
KIAP	Q96CA5	colorectal	male	2	2	0.934692	0.819258	1.06639	0.31528	0.717274
PEPA4	P0DJD7	colorectal	male	2	2	0.940181	0.83352	1.06049	0.315382	0.717356
BCL7A	Q4VC05	colorectal	male	2	2	0.912959	0.76424	1.09062	0.315478	0.717356
MSTN1	Q8IVN3	colorectal	male	2	2	1.04931	0.955173	1.15272	0.315558	0.717378
ISK8	P0C7L1	colorectal	male	2	2	0.944009	0.843534	1.05645	0.315608	0.717419
ARF6	P62330	colorectal	male	2	2	1.0848	0.925321	1.27177	0.315718	0.717562
UB2G1	P62253	colorectal	male	2	2	0.923094	0.789483	1.07932	0.315786	0.717641
SLAMF8	Q9P0V8	colorectal	male	2	2	1.06282	0.943525	1.1972	0.315872	0.717706
SDF-1	P48061	colorectal	male	2	2	0.918546	0.778	1.08448	0.315969	0.717792
SIRT5	Q9NXA8	colorectal	male	2	2	0.934051	0.817438	1.0673	0.316001	0.717847
NRP1	O14786	colorectal	male	2	2	1.06469	0.941907	1.20347	0.316039	0.717849
GOLP3	Q9H4A6	colorectal	male	2	2	0.913797	0.766153	1.08989	0.316053	0.717849
LGSN	Q5TDP6	colorectal	male	2	2	0.94983	0.858878	1.05041	0.316213	0.717895
SCMH1	Q96GD3	colorectal	male	2	2	1.04373	0.959877	1.1349	0.316534	0.718173
SCN4B	Q8IWT1	colorectal	male	2	2	1.06494	0.941532	1.20451	0.316729	0.718361
SLMAP	Q14BN4	colorectal	male	2	2	0.924782	0.79351	1.07777	0.316771	0.718401
JAM-C	Q9BX67	colorectal	male	2	2	0.9194	0.779916	1.08383	0.31682	0.718424
Proteasome beta chain	P28070	colorectal	male	2	2	0.930576	0.808287	1.07137	0.316839	0.718424
NELL1	Q92832	colorectal	male	2	2	1.0612	0.944652	1.19212	0.316977	0.718533
KCTD7	Q96MP8	colorectal	male	2	2	1.05776	0.947567	1.18078	0.31708	0.71866
TXNDC4	Q9BS26	colorectal	male	2	2	1.08193	0.927247	1.26242	0.317128	0.71868
PCI	P05154	colorectal	male	2	2	1.20963	0.832859	1.75686	0.31756	0.719161
AMPK a1b1g1	P54619	colorectal	male	2	2	0.908609	0.752924	1.09649	0.317584	0.719192
CATZ	Q9UBR2	colorectal	male	2	2	1.06519	0.941073	1.20569	0.317722	0.719346
SREC-II:CD	Q96GP6	colorectal	male	2	2	0.940347	0.833467	1.06093	0.317731	0.719354
CRHBP	P24387	colorectal	male	2	2	1.0702	0.936776	1.22264	0.317958	0.719648
KI3L3:CD	Q8N743	colorectal	male	2	2	1.05901	0.946261	1.18519	0.318167	0.719695
UBXN4:CD 1	Q92575	colorectal	male	2	2	0.914077	0.766179	1.09053	0.318454	0.719931
CREB1	P16220	colorectal	male	2	2	0.921269	0.784108	1.08242	0.318759	0.720294
PESC	O00541	colorectal	male	2	2	0.92506	0.793687	1.07818	0.31888	0.720363
Granzyme B	P10144	colorectal	male	2	2	0.943955	0.842744	1.05732	0.318894	0.720363
GBP1	P32455	colorectal	male	2	2	1.06933	0.937245	1.22003	0.319003	0.720413
OSTF1	Q92882	colorectal	male	2	2	1.05163	0.952483	1.16109	0.319068	0.720494
AASD1	Q9BTE6	colorectal	male	2	2	1.06413	0.941647	1.20255	0.319114	0.720549
RCAS1	O00559	colorectal	male	2	2	0.912799	0.76278	1.09232	0.319258	0.720632
MYG1	Q9HB07	colorectal	male	2	2	0.910499	0.757083	1.095	0.319275	0.720632
RS3	P23396	colorectal	male	2	2	0.931761	0.810757	1.07082	0.319332	0.720664
CG069	Q9H7B7	colorectal	male	2	2	0.950153	0.859167	1.05077	0.319432	0.720805
ZFP91	Q96JP5	colorectal	male	2	2	1.04551	0.957808	1.14124	0.319451	0.720813
EXOG	Q9Y2C4	colorectal	male	2	2	0.928219	0.801611	1.07482	0.319468	0.720813
sperm-egg fusion protein 1	Q8IYV9	colorectal	male	2	2	1.06367	0.941896	1.2012	0.319719	0.72088
Vti1-rp1	Q9UEU0	colorectal	male	2	2	0.906215	0.746406	1.10024	0.319788	0.720934
CPN2	P22792	colorectal	male	2	2	0.942169	0.837809	1.05953	0.319952	0.72099
LIRA3	Q8N6C8	colorectal	male	2	2	1.06528	0.940429	1.2067	0.320104	0.721068
LCE3B	Q5TA77	colorectal	male	2	2	1.06685	0.939073	1.212	0.32015	0.721068
BICR1	Q6ZP65	colorectal	male	2	2	0.920101	0.780774	1.08429	0.320229	0.721089
CD70	P32970	colorectal	male	2	2	0.925497	0.794441	1.07817	0.320303	0.7211
B4GT3	O60512	colorectal	male	2	2	0.943488	0.841218	1.05819	0.320358	0.7211
SRAC1	Q96JX3	colorectal	male	2	2	1.05512	0.949154	1.17292	0.320404	0.7211
UBD	O15205	colorectal	male	2	2	0.939471	0.830577	1.06264	0.320537	0.721246
BASP	P80723	colorectal	male	2	2	1.05974	0.945075	1.18832	0.320647	0.721297
ANXA7	P20073	colorectal	male	2	2	0.916401	0.771357	1.08872	0.32068	0.721312
SSR1	P30872	colorectal	male	2	2	1.05107	0.952626	1.15969	0.320853	0.721375
GCKR	Q14397	colorectal	male	2	2	0.930312	0.806622	1.07297	0.321013	0.721456
ZG16	O60844	colorectal	male	2	2	1.06344	0.941777	1.20082	0.321067	0.721456
NKp44	O95944	colorectal	male	2	2	1.07686	0.9303	1.24652	0.321166	0.721521
RS25	P62851	colorectal	male	2	2	0.915734	0.769541	1.0897	0.321214	0.721542
SLBP	Q14493	colorectal	male	2	2	0.917392	0.773657	1.08783	0.321351	0.721611
DOCK9	Q9BZ29	colorectal	male	2	2	1.04801	0.955186	1.14984	0.321703	0.721698
ETFA	P13804	colorectal	male	2	2	1.0584	0.946003	1.18416	0.321732	0.721703
DEFI6	Q9H4E7	colorectal	male	2	2	0.913845	0.764618	1.09219	0.321952	0.721855
TPD53	Q16890	colorectal	male	2	2	1.05665	0.947485	1.17839	0.321981	0.721855
Gro-a	P09341	colorectal	male	2	2	0.923466	0.788841	1.08107	0.321985	0.721855
CA050	Q9BV19	colorectal	male	2	2	1.04839	0.954754	1.1512	0.322194	0.721895
RPIA	P49247	colorectal	male	2	2	0.92287	0.787267	1.08183	0.322208	0.721895
CD72	P21854	colorectal	male	2	2	0.937998	0.826317	1.06477	0.322365	0.721972
JPH4	Q96JJ6	colorectal	male	2	2	1.05738	0.946754	1.18093	0.322398	0.721998
KPRB	O60256	colorectal	male	2	2	0.911989	0.759839	1.09461	0.322522	0.722121
NCF-2	P19878	colorectal	male	2	2	1.06962	0.936097	1.22218	0.322535	0.722137
CQ10A	Q96MF6	colorectal	male	2	2	1.04856	0.954502	1.15189	0.322713	0.722289
LDHA	P00338	colorectal	male	2	2	0.93436	0.816692	1.06898	0.32285	0.722359
U119B	A6NIH7	colorectal	male	2	2	0.934181	0.816178	1.06924	0.323051	0.722476
SPINT2	O43291	colorectal	male	2	2	1.0628	0.941794	1.19936	0.323341	0.722676
REM1	O75628	colorectal	male	2	2	1.05258	0.950795	1.16526	0.323361	0.722676
CD70	P32970	colorectal	male	2	2	0.925667	0.794065	1.07908	0.323541	0.722812
IP3KC	Q96DU7	colorectal	male	2	2	1.03994	0.962131	1.12404	0.323635	0.722861
IGF-I sR	P08069	colorectal	male	2	2	1.07442	0.931651	1.23907	0.323759	0.722865
RIFK	Q969G6	colorectal	male	2	2	1.08063	0.926359	1.2606	0.3238	0.722866
RTCA	O00442	colorectal	male	2	2	0.911801	0.758994	1.09537	0.323834	0.72293
SIA8D	Q92187	colorectal	male	2	2	1.05503	0.948476	1.17356	0.324053	0.723179
U2AF2	P26368	colorectal	male	2	2	0.934264	0.816108	1.06953	0.324309	0.723301
CAN9	O14815	colorectal	male	2	2	1.0597	0.94424	1.18927	0.324552	0.723529
TF2LX	Q8IUE1	colorectal	male	2	2	0.930262	0.805624	1.07418	0.324653	0.723529
CREL1	Q96HD1	colorectal	male	2	2	0.936149	0.820878	1.06761	0.325031	0.723764
BAP29	Q9UHQ4	colorectal	male	2	2	1.05572	0.947633	1.17613	0.325163	0.723831
NID2	Q14112	colorectal	male	2	2	0.936849	0.822676	1.06687	0.325206	0.723859
CBPE	P16870	colorectal	male	2	2	1.05712	0.946371	1.18082	0.32524	0.723869
PDXK	O00764	colorectal	male	2	2	0.925047	0.792031	1.0804	0.325294	0.723869
PCDGA	Q9Y5H3	colorectal	male	2	2	1.07549	0.930265	1.24338	0.325465	0.723947
ACTN2	P35609	colorectal	male	2	2	1.0591	0.944495	1.18761	0.325769	0.724195
REG3G	Q6UW15	colorectal	male	2	2	1.04259	0.959361	1.13303	0.325842	0.724213
sperm acrosome associated 5	Q96QH8	colorectal	male	2	2	1.05817	0.9453	1.18451	0.325869	0.72423
PABP4	Q13310	colorectal	male	2	2	0.915955	0.768803	1.09127	0.325871	0.72423
CBPM	P14384	colorectal	male	2	2	1.06163	0.942185	1.19622	0.326064	0.724334
SP30L	Q9HAJ7	colorectal	male	2	2	1.05723	0.94606	1.18147	0.326198	0.724455
CgA	P10645	colorectal	male	2	2	1.09277	0.915388	1.30453	0.326247	0.724455
DCC	P43146	colorectal	male	2	2	1.06436	0.939632	1.20564	0.326693	0.724957
CUL1	Q13616	colorectal	male	2	2	1.04478	0.957191	1.14039	0.326775	0.72503
CSAG2	Q9Y5P2	colorectal	male	2	2	0.925387	0.792449	1.08063	0.327093	0.725334
IL-23	P29460	colorectal	male	2	2	1.06401	0.939806	1.20462	0.327255	0.725433
Prolactin Receptor	P16471	colorectal	male	2	2	1.06229	0.941187	1.19897	0.327858	0.725887
CD69	Q07108	colorectal	male	2	2	0.918932	0.775752	1.08854	0.327927	0.725909
P5I11	O14683	colorectal	male	2	2	1.05613	0.946659	1.17826	0.328008	0.725909
CEL	P19835	colorectal	male	2	2	0.937888	0.82478	1.06651	0.32809	0.725916
GEMI	O75496	colorectal	male	2	2	1.06577	0.938035	1.2109	0.328113	0.725937
TNFSF15	O95150	colorectal	male	2	2	0.930782	0.806086	1.07477	0.328361	0.72614
TR112	Q9UI30	colorectal	male	2	2	1.06652	0.937292	1.21356	0.328455	0.726214
NovH	P48745	colorectal	male	2	2	1.05658	0.94614	1.1799	0.328551	0.72624
Cardiotrophin-1	Q16619	colorectal	male	2	2	1.05003	0.952048	1.1581	0.328675	0.726293
ZDHC4	Q9NPG8	colorectal	male	2	2	0.922783	0.785351	1.08427	0.328724	0.72634
NCC27	O00299	colorectal	male	2	2	0.913141	0.760923	1.09581	0.328769	0.726368
Nucleolin	P19338	colorectal	male	2	2	1.0757	0.928988	1.24558	0.329379	0.72696
Integrin alpha-2	P17301	colorectal	male	2	2	1.05592	0.946509	1.17799	0.329568	0.727102
CJ072	Q8IW00	colorectal	male	2	2	0.938748	0.826725	1.06595	0.329613	0.727141
IFN21	P01568	colorectal	male	2	2	0.927681	0.797708	1.07883	0.329701	0.727223
ZFAN3	Q9H8U3	colorectal	male	2	2	0.938754	0.826707	1.06599	0.329761	0.727243
MUL1:MIMD	Q969V5	colorectal	male	2	2	1.06037	0.942426	1.19308	0.329886	0.727373
FKBP3	Q00688	colorectal	male	2	2	0.91363	0.761817	1.0957	0.329929	0.72742
IL-1b	P01584	colorectal	male	2	2	1.05213	0.949847	1.16544	0.330099	0.727555
SPRE1	Q7Z699	colorectal	male	2	2	0.923744	0.787438	1.08364	0.330161	0.727555
CC126	Q96EE4	colorectal	male	2	2	0.94275	0.837224	1.06158	0.330375	0.727555
Cathepsin D	P07339	colorectal	male	2	2	0.939532	0.828636	1.06527	0.330389	0.727555
STAU2	Q9NUL3	colorectal	male	2	2	1.05727	0.945056	1.18281	0.330637	0.727742
STABP	O95630	colorectal	male	2	2	0.915483	0.766271	1.09375	0.330669	0.727742
F221A	A4D161	colorectal	male	2	2	0.923304	0.786033	1.08455	0.331217	0.728007
BST1	Q10588	colorectal	male	2	2	0.940249	0.830322	1.06473	0.331426	0.72809
NKG2E:CD	Q07444	colorectal	male	2	2	1.0522	0.949515	1.16599	0.331445	0.72809
CRGD	P07320	colorectal	male	2	2	0.944876	0.842632	1.05953	0.331852	0.728432
C1GLC	Q96EU7	colorectal	male	2	2	0.941277	0.832966	1.06367	0.331909	0.728509
FNDC4	Q9H6D8	colorectal	male	2	2	0.948909	0.853519	1.05496	0.331959	0.728568
IL-17F	Q96PD4	colorectal	male	2	2	0.936271	0.819615	1.06953	0.332097	0.728662
RL11	P62913	colorectal	male	2	2	1.0636	0.938948	1.2048	0.332311	0.728748
CR001	O15165	colorectal	male	2	2	0.941006	0.832155	1.0641	0.332313	0.728748
SPTA2	Q13813	colorectal	male	2	2	0.910106	0.752278	1.10105	0.332375	0.728793
NDP	Q00604	colorectal	male	2	2	1.06598	0.936768	1.21301	0.332468	0.72889
CONA1	Q86Y22	colorectal	male	2	2	0.931514	0.806982	1.07526	0.332593	0.728961
DNJB3	Q8WWF6	colorectal	male	2	2	1.05478	0.946904	1.17495	0.332613	0.728981
Mammaglobin 2	O75556	colorectal	male	2	2	1.04586	0.955102	1.14524	0.332991	0.729189
MDC	O00626	colorectal	male	2	2	1.0731	0.930235	1.23789	0.333127	0.729225
ULK3	Q6PHR2	colorectal	male	2	2	0.928883	0.799949	1.0786	0.333249	0.729381
AK1C4	P17516	colorectal	male	2	2	1.05981	0.942035	1.19232	0.333794	0.729913
ACO12	Q8WYK0	colorectal	male	2	2	1.06499	0.937301	1.21008	0.333889	0.729981
ABI3	Q9P2A4	colorectal	male	2	2	0.923864	0.786544	1.08516	0.334776	0.73047
COAA1	Q03692	colorectal	male	2	2	0.943811	0.839151	1.06152	0.334882	0.730581
GREM2	Q9H772	colorectal	male	2	2	1.05438	0.946777	1.17421	0.334964	0.730596
DPOLM	Q9NP87	colorectal	male	2	2	0.950703	0.857816	1.05365	0.335173	0.730781
TXND3	Q8N427	colorectal	male	2	2	1.0511	0.949781	1.16322	0.335226	0.730781
BRAT1	Q6PJG6	colorectal	male	2	2	0.922593	0.783129	1.08689	0.335292	0.730781
Pregnancy zone protein	P20742	colorectal	male	2	2	1.06812	0.934107	1.22137	0.335321	0.730781
PLXD1	Q9Y4D7	colorectal	male	2	2	1.06528	0.936671	1.21154	0.335387	0.730827
AMGO1:ECD	Q86WK6	colorectal	male	2	2	1.04957	0.951154	1.15818	0.335485	0.730921
b-NGF	P01138	colorectal	male	2	2	0.934136	0.813157	1.07311	0.335643	0.731038
GCP-2	P80162	colorectal	male	2	2	0.933677	0.81179	1.07387	0.336307	0.731471
ECH1	Q13011	colorectal	male	2	2	0.916366	0.766891	1.09498	0.336397	0.731515
NF-kappa-B p105	P19838	colorectal	male	2	2	0.929006	0.799451	1.07956	0.336552	0.731733
TNR6B	Q9UPQ9	colorectal	male	2	2	0.939131	0.826204	1.06749	0.336674	0.731797
MYPC2	Q14324	colorectal	male	2	2	1.04839	0.952034	1.1545	0.336702	0.731797
TFB2M	Q9H5Q4	colorectal	male	2	2	1.06088	0.940359	1.19685	0.336782	0.73182
TIMP-3	P35625	colorectal	male	2	2	0.928712	0.798594	1.08003	0.336912	0.731947
DPY30	Q9C005	colorectal	male	2	2	1.08226	0.920977	1.27179	0.336982	0.731962
UBP14	P54578	colorectal	male	2	2	0.920476	0.777142	1.09025	0.337309	0.732153
Kallikrein 2	P20151	colorectal	male	2	2	1.05339	0.947064	1.17165	0.338013	0.732673
ADA30	Q9UKF2	colorectal	male	2	2	0.935286	0.815564	1.07258	0.3384	0.733062
Desmoglein-3	P32926	colorectal	male	2	2	1.04716	0.95286	1.1508	0.338503	0.733097
GTPB9	Q9NTK5	colorectal	male	2	2	0.915142	0.763036	1.09757	0.339	0.73326
FRG1	Q14331	colorectal	male	2	2	1.05881	0.94173	1.19045	0.33917	0.733389
LIPR2	P54317	colorectal	male	2	2	0.941907	0.83307	1.06496	0.339426	0.733578
OLFL3	Q9NRN5	colorectal	male	2	2	1.06577	0.935136	1.21465	0.339701	0.733743
LY66D	O95868	colorectal	male	2	2	0.939506	0.826514	1.06794	0.33984	0.733772
LX15B	O15296	colorectal	male	2	2	1.0554	0.944774	1.17897	0.3399	0.733842
TXND5	Q8NBS9	colorectal	male	2	2	1.06598	0.934861	1.21548	0.340036	0.733908
PWP2B	Q6NUJ5	colorectal	male	2	2	0.945863	0.843636	1.06048	0.340208	0.734023
MCP-2	P80075	colorectal	male	2	2	1.06189	0.938548	1.20144	0.340474	0.734054
G3ST2	Q9H3Q3	colorectal	male	2	2	1.05631	0.943782	1.18225	0.340506	0.734054
IFN-lambda 1	Q8IU54	colorectal	male	2	2	0.923375	0.783747	1.08788	0.340575	0.734054
ADA	P00813	colorectal	male	2	2	1.05556	0.944469	1.17971	0.340607	0.734054
MRAP	Q8TCY5	colorectal	male	2	2	0.926433	0.791683	1.08412	0.340672	0.734086
COQ7	Q99807	colorectal	male	2	2	0.948069	0.849527	1.05804	0.34091	0.734162
RBM39	Q14498	colorectal	male	2	2	0.934447	0.81267	1.07447	0.341249	0.734449
RAB5A	P20339	colorectal	male	2	2	0.914218	0.760035	1.09968	0.341249	0.734449
MPP5	Q8N3R9	colorectal	male	2	2	1.05625	0.943649	1.1823	0.341333	0.734521
CD39	P49961	colorectal	male	2	2	1.05268	0.947046	1.17009	0.34134	0.734524
S31D4	Q6ZUB0	colorectal	male	2	2	1.04576	0.953633	1.14679	0.341629	0.734565
UFD1	Q92890	colorectal	male	2	2	0.907768	0.743597	1.10818	0.341746	0.734565
Integrin a3b1	P05556	colorectal	male	2	2	1.06186	0.938124	1.20191	0.342366	0.735081
PP2A, subunit B	Q06190	colorectal	male	2	2	1.04619	0.953041	1.14843	0.342611	0.735322
BMP-14	P43026	colorectal	male	2	2	1.06477	0.935293	1.21216	0.342777	0.735323
CLM2	Q496F6	colorectal	male	2	2	1.05923	0.940509	1.19293	0.34278	0.735323
GAN	Q9H2C0	colorectal	male	2	2	1.04753	0.951617	1.15312	0.343236	0.735732
CSN5	Q92905	colorectal	male	2	2	0.919834	0.773848	1.09336	0.34328	0.735755
DVL2	O14641	colorectal	male	2	2	1.06847	0.931658	1.22537	0.343459	0.735892
Carbohydrate sulfotransferase 9	Q7L1S5	colorectal	male	2	2	1.06286	0.936833	1.20585	0.343776	0.736058
CAD10	Q9Y6N8	colorectal	male	2	2	0.940895	0.829401	1.06738	0.343778	0.736058
NFYA	P23511	colorectal	male	2	2	1.05491	0.944389	1.17836	0.343812	0.736058
SOM2	P01242	colorectal	male	2	2	0.898396	0.719519	1.12174	0.34424	0.736475
KLC3	Q6P597	colorectal	male	2	2	0.900404	0.724456	1.11908	0.344283	0.736503
GLRX1	P35754	colorectal	male	2	2	1.04324	0.955572	1.13896	0.344519	0.736667
Granzyme K	P49863	colorectal	male	2	2	0.936356	0.816978	1.07318	0.34464	0.736796
IL-5	P05113	colorectal	male	2	2	1.05489	0.944211	1.17853	0.344731	0.736848
Azurocidin	P20160	colorectal	male	2	2	0.941715	0.831299	1.0668	0.345285	0.737235
CaCC	A8K7I4	colorectal	male	2	2	1.05657	0.942468	1.18449	0.345297	0.737235
Marapsin	Q9BQR3	colorectal	male	2	2	1.05984	0.939335	1.1958	0.345321	0.737258
CILP	O75339	colorectal	male	2	2	0.925865	0.788868	1.08665	0.345782	0.737648
NXPH3	O95157	colorectal	male	2	2	1.05884	0.9401	1.19258	0.34612	0.737927
GORAB	Q5T7V8	colorectal	male	2	2	0.943858	0.836899	1.06449	0.346409	0.73808
METK1	Q00266	colorectal	male	2	2	1.05507	0.943621	1.17969	0.34661	0.738188
DPH7	Q9BTV6	colorectal	male	2	2	1.06787	0.931382	1.22435	0.346639	0.738195
H-ras (WT)	P01112	colorectal	male	2	2	0.934472	0.811458	1.07614	0.346663	0.73821
Apoptosis regulator Bcl-W	Q92843	colorectal	male	2	2	1.05786	0.940865	1.1894	0.346911	0.738284
LY6D	Q14210	colorectal	male	2	2	1.04386	0.954534	1.14155	0.346954	0.738314
DIDO1	Q9BTC0	colorectal	male	2	2	0.937261	0.818846	1.0728	0.347093	0.738314
Ferritin light chain	P02792	colorectal	male	2	2	0.934059	0.810247	1.07679	0.347108	0.738314
GTPBA	A4D1E9	colorectal	male	2	2	1.05245	0.946035	1.17083	0.347259	0.738414
PDK2	Q15119	colorectal	male	2	2	0.931875	0.804369	1.07959	0.347298	0.738455
UB2D1	P51668	colorectal	male	2	2	1.05718	0.941407	1.18719	0.347401	0.738501
PTPRH	Q9HD43	colorectal	male	2	2	0.943005	0.834353	1.06581	0.347442	0.738525
UBE2A	P49459	colorectal	male	2	2	1.06368	0.935145	1.20988	0.347469	0.738538
CBG	P08185	colorectal	male	2	2	1.04434	0.953957	1.14328	0.347553	0.738578
Catechol O-methyltransferase	P21964	colorectal	male	2	2	1.06222	0.936454	1.20488	0.347828	0.738854
MMP-14	P50281	colorectal	male	2	2	1.04919	0.949091	1.15985	0.347929	0.738944
ZN275	Q9NSD4	colorectal	male	2	2	1.04557	0.952645	1.14756	0.348048	0.739003
PURA2	P30520	colorectal	male	2	2	1.0552	0.943144	1.18057	0.348235	0.739243
RS4X	P62701	colorectal	male	2	2	0.930247	0.799789	1.08198	0.348303	0.739264
TATD1	Q6P1N9	colorectal	male	2	2	0.925157	0.78625	1.0886	0.348663	0.739595
SHP	Q15466	colorectal	male	2	2	1.057	0.941299	1.18691	0.348667	0.739595
GID8	Q9NWU2	colorectal	male	2	2	0.925908	0.788205	1.08767	0.348736	0.739626
sFRP-3	Q92765	colorectal	male	2	2	1.06695	0.931692	1.22186	0.348754	0.739626
Butyrophilin 1A1	Q13410	colorectal	male	2	2	0.934939	0.81218	1.07625	0.348897	0.739764
Hat1	O14929	colorectal	male	2	2	1.05209	0.946041	1.17003	0.348902	0.739764
NRX1B	P58400	colorectal	male	2	2	1.0726	0.926212	1.24213	0.349207	0.739885
MGAP	Q8IWI9	colorectal	male	2	2	1.05489	0.943199	1.1798	0.349362	0.740049
SC22A	Q96IW7	colorectal	male	2	2	0.938238	0.820933	1.0723	0.34951	0.740201
GGT5	P36269	colorectal	male	2	2	0.938351	0.821216	1.07219	0.349619	0.740308
DSCAM	O60469	colorectal	male	2	2	1.04545	0.952408	1.14758	0.349981	0.740518
PTPRJ	Q12913	colorectal	male	2	2	1.06931	0.92907	1.23072	0.350159	0.740518
RDH12	Q96NR8	colorectal	male	2	2	0.926431	0.789194	1.08753	0.350219	0.740518
F86B1	Q8N7N1	colorectal	male	2	2	1.047	0.950818	1.1529	0.350231	0.740518
TTC32	Q5I0X7	colorectal	male	2	2	1.04967	0.948154	1.16206	0.350232	0.740518
LEUK	P16150	colorectal	male	2	2	1.04612	0.951674	1.14994	0.350315	0.740518
NVL	O15381	colorectal	male	2	2	1.0455	0.952293	1.14783	0.350345	0.740518
IGSF8	Q969P0	colorectal	male	2	2	1.05681	0.941049	1.1868	0.350586	0.740733
PGRC2	O15173	colorectal	male	2	2	1.05637	0.94146	1.18531	0.350646	0.740756
T132D	Q14C87	colorectal	male	2	2	1.08266	0.916293	1.27924	0.350815	0.740914
SNX11	Q9Y5W9	colorectal	male	2	2	0.916728	0.76364	1.10051	0.351002	0.741081
SIAS	Q9NR45	colorectal	male	2	2	0.921658	0.776333	1.09419	0.351426	0.741415
RLBP1	P12271	colorectal	male	2	2	1.04522	0.952332	1.14717	0.351643	0.741646
Notch-3	Q9UM47	colorectal	male	2	2	1.06692	0.930848	1.22288	0.352094	0.74188
IGF-I	P05019	colorectal	male	2	2	1.06061	0.93678	1.20082	0.352886	0.742442
MYZAP	P0CAP1	colorectal	male	2	2	1.05808	0.939228	1.19198	0.353047	0.742551
HS3S1	O14792	colorectal	male	2	2	0.934867	0.81097	1.07769	0.353162	0.74267
MO4L1	Q9UBU8	colorectal	male	2	2	0.930731	0.799837	1.08305	0.353247	0.7427
DNJB4	Q9UDY4	colorectal	male	2	2	0.920822	0.773636	1.09601	0.353265	0.7427
HEY1	Q9Y5J3	colorectal	male	2	2	0.943415	0.834233	1.06689	0.353285	0.7427
SLAF6	Q96DU3	colorectal	male	2	2	1.06069	0.936559	1.20128	0.353482	0.742755
MFAP2	P55001	colorectal	male	2	2	1.06906	0.928391	1.23103	0.353562	0.742788
NEUR1	Q99519	colorectal	male	2	2	1.05192	0.94523	1.17066	0.353566	0.742788
GM-CSF	P04141	colorectal	male	2	2	0.930816	0.799924	1.08313	0.353804	0.743009
HDAC4	P56524	colorectal	male	2	2	0.92338	0.780184	1.09286	0.35384	0.74305
kallikrein 15	Q9H2R5	colorectal	male	2	2	0.926435	0.788243	1.08885	0.353865	0.74307
PP13	Q9UHV8	colorectal	male	2	2	0.940013	0.824779	1.07135	0.353866	0.74307
ACADM	P11310	colorectal	male	2	2	0.911495	0.749321	1.10877	0.353894	0.743085
L10K	Q9UNZ5	colorectal	male	2	2	0.934837	0.810699	1.07798	0.353946	0.743124
NNAT	Q16517	colorectal	male	2	2	1.06071	0.936407	1.20152	0.354024	0.743188
SPG20	Q8N0X7	colorectal	male	2	2	0.917231	0.764038	1.10114	0.354121	0.743272
NADH-cytochrome b5 reductase	P00387	colorectal	male	2	2	0.949161	0.849974	1.05992	0.354172	0.743291
CDON	Q4KMG0	colorectal	male	2	2	0.937878	0.818853	1.0742	0.354323	0.743397
GCST	P48728	colorectal	male	2	2	0.917369	0.764296	1.1011	0.354466	0.74352
NDUBA	O96000	colorectal	male	2	2	1.06707	0.930057	1.22427	0.354523	0.74352
NRG4	Q8WWG1	colorectal	male	2	2	1.04793	0.949029	1.15714	0.354629	0.743539
MFN1	Q8IWA4	colorectal	male	2	2	0.940596	0.82607	1.071	0.355228	0.743924
IFRD1	O00458	colorectal	male	2	2	1.04556	0.951293	1.14917	0.35539	0.744061
HHLA2	Q9UM44	colorectal	male	2	2	0.93733	0.817029	1.07534	0.355759	0.74436
BEGIN	Q9BUH8	colorectal	male	2	2	1.04783	0.948886	1.15709	0.355882	0.744483
ACPL2	Q8TE99	colorectal	male	2	2	1.04069	0.956172	1.13267	0.356079	0.744483
MAGIX	Q9H6Y5	colorectal	male	2	2	1.05568	0.940854	1.18451	0.356404	0.744585
ERF3B	Q8IYD1	colorectal	male	2	2	0.949193	0.849609	1.06045	0.356491	0.744585
SRP19	P09132	colorectal	male	2	2	0.937161	0.816392	1.0758	0.356523	0.744585
NCAM2	O15394	colorectal	male	2	2	1.06363	0.932912	1.21266	0.356532	0.744585
ARTS1	Q9NZ08	colorectal	male	2	2	0.946945	0.843307	1.06332	0.356629	0.744585
Chymase	P23946	colorectal	male	2	2	0.935877	0.812861	1.07751	0.356685	0.744585
FCAMR	Q8WWV6	colorectal	male	2	2	0.940765	0.8262	1.07122	0.35673	0.744585
APBB3:PID 1	O95704	colorectal	male	2	2	1.04208	0.954562	1.13761	0.357098	0.744795
FA69C	Q0P6D2	colorectal	male	2	2	1.05541	0.940901	1.18386	0.357386	0.745006
DLK1:CD	P80370	colorectal	male	2	2	0.910294	0.745147	1.11204	0.357467	0.745033
AP2A2	O94973	colorectal	male	2	2	0.916958	0.762316	1.10297	0.357592	0.745109
PLTP	P55058	colorectal	male	2	2	1.06308	0.933179	1.21106	0.357622	0.745127
Endothelin 3	P14138	colorectal	male	2	2	1.05551	0.940739	1.18428	0.357663	0.745127
HNRH1	P31943	colorectal	male	2	2	0.950852	0.854015	1.05867	0.357772	0.745127
RMD1	Q96DB5	colorectal	male	2	2	0.934113	0.807802	1.08017	0.357828	0.745127
MRM2	Q9UI43	colorectal	male	2	2	0.943028	0.832157	1.06867	0.357981	0.745127
ECP	P12724	colorectal	male	2	2	0.940028	0.823892	1.07254	0.357998	0.745127
RAB31	Q13636	colorectal	male	2	2	0.916654	0.761359	1.10362	0.358159	0.745156
MMP-2	P08253	colorectal	male	2	2	0.941275	0.827254	1.07101	0.358289	0.745378
PAK4	O96013	colorectal	male	2	2	0.921528	0.774062	1.09709	0.358344	0.745382
BAI1	O14514	colorectal	male	2	2	0.941547	0.827989	1.07068	0.358351	0.745382
HMGN3	Q15651	colorectal	male	2	2	0.936915	0.815275	1.0767	0.358417	0.745438
TR:CD	P02786	colorectal	male	2	2	1.06324	0.932721	1.21203	0.358775	0.745592
Testican-1	Q08629	colorectal	male	2	2	0.934296	0.808029	1.0803	0.358937	0.745614
HES6	Q96HZ4	colorectal	male	2	2	1.05393	0.942036	1.17911	0.359015	0.745662
LA:HTH	P05455	colorectal	male	2	2	0.945316	0.838229	1.06608	0.359267	0.745677
SIA7C	Q8NDV1	colorectal	male	2	2	0.945297	0.838112	1.06619	0.359575	0.7459
RAB24	Q969Q5	colorectal	male	2	2	0.920493	0.77098	1.099	0.359618	0.745917
PAK6	Q9NQU5	colorectal	male	2	2	0.922821	0.7771	1.09587	0.359679	0.745945
DCNL2	Q6PH85	colorectal	male	2	2	1.03933	0.956968	1.12879	0.359753	0.745945
Endothelin 3	P14138	colorectal	male	2	2	1.06291	0.932774	1.21121	0.359873	0.745945
Ephrin-B3:ECD	Q15768	colorectal	male	2	2	0.936898	0.814849	1.07723	0.360023	0.745983
GUC1B	Q9UMX6	colorectal	male	2	2	0.942931	0.831356	1.06948	0.360433	0.746301
EMBP	P13727	colorectal	male	2	2	0.930679	0.797797	1.0857	0.36074	0.746449
HMG-2	P26583	colorectal	male	2	2	0.932871	0.803715	1.08278	0.360759	0.746449
INGR2:CD	P38484	colorectal	male	2	2	0.93297	0.803942	1.0827	0.360918	0.746499
RELL1	Q8IUW5	colorectal	male	2	2	1.07239	0.923065	1.24588	0.360946	0.746523
CSKP	O14936	colorectal	male	2	2	0.936316	0.813029	1.0783	0.360993	0.746523
CNGA2	Q16280	colorectal	male	2	2	0.937839	0.817181	1.07631	0.361055	0.746523
GRIK2	Q13002	colorectal	male	2	2	1.06356	0.931706	1.21406	0.361532	0.746867
FCERA	P12319	colorectal	male	2	2	1.0623	0.932873	1.20967	0.361934	0.747171
LYSM4	Q5XG99	colorectal	male	2	2	0.94875	0.847226	1.06244	0.362254	0.747544
PDZD7	Q9H5P4	colorectal	male	2	2	1.06352	0.931538	1.2142	0.362322	0.747627
CLM9	Q6UXG3	colorectal	male	2	2	0.95935	0.877373	1.04899	0.362508	0.747803
SKA1	Q96BD8	colorectal	male	2	2	1.05047	0.944827	1.16793	0.362541	0.747812
Glucagon	P01275	colorectal	male	2	2	1.06266	0.932339	1.2112	0.362591	0.747898
WNT5A	P41221	colorectal	male	2	2	1.05557	0.939537	1.18594	0.36269	0.747993
IL-16	Q14005	colorectal	male	2	2	1.07362	0.921268	1.25117	0.362945	0.748168
C6	P13671	colorectal	male	2	2	1.06556	0.92929	1.22182	0.363053	0.748304
NTAL	Q9GZY6	colorectal	male	2	2	1.04329	0.952237	1.14304	0.36308	0.748334
CI061	Q15884	colorectal	male	2	2	0.951308	0.854251	1.05939	0.363269	0.748449
LIPP	P16233	colorectal	male	2	2	0.950965	0.853276	1.05984	0.36329	0.748482
MATK	P42679	colorectal	male	2	2	0.92335	0.777397	1.0967	0.363652	0.748745
Triosephosphate isomerase	P60174	colorectal	male	2	2	0.916841	0.760204	1.10575	0.363727	0.748795
CACB3	P54284	colorectal	male	2	2	0.946326	0.840092	1.06599	0.363847	0.748822
UNC5H4	Q6UXZ4	colorectal	male	2	2	1.07347	0.921087	1.25106	0.364078	0.748896
CE004	Q96IV6	colorectal	male	2	2	0.947081	0.841987	1.06529	0.364932	0.749594
H1X	Q92522	colorectal	male	2	2	0.930782	0.79699	1.08703	0.36496	0.74964
SPF30	O75940	colorectal	male	2	2	0.931811	0.799724	1.08571	0.365185	0.749941
S100A7	P31151	colorectal	male	2	2	0.950652	0.851967	1.06077	0.365474	0.750099
BEX2	Q9BXY8	colorectal	male	2	2	0.932927	0.802598	1.08442	0.365823	0.75029
MIP-1a	P10147	colorectal	male	2	2	0.935677	0.810074	1.08075	0.365991	0.750494
MRAP2	Q96G30	colorectal	male	2	2	0.926973	0.786438	1.09262	0.365998	0.750494
HOP2	Q9P2W1	colorectal	male	2	2	0.950911	0.852563	1.0606	0.366185	0.750542
NR3L1	Q68D85	colorectal	male	2	2	1.04375	0.951174	1.14533	0.366222	0.750542
Apo E	P02649	colorectal	male	2	2	1.05058	0.943905	1.16932	0.366388	0.750625
PCDGD	Q9Y5G3	colorectal	male	2	2	0.940826	0.824171	1.07399	0.36648	0.750677
3MG	P29372	colorectal	male	2	2	0.935054	0.808217	1.08179	0.366594	0.750808
PTH1R	Q03431	colorectal	male	2	2	1.04689	0.947759	1.15638	0.366636	0.750817
INGR2:ECD	P38484	colorectal	male	2	2	1.04606	0.948538	1.15361	0.367124	0.751101
IF1AX	P47813	colorectal	male	2	2	0.938336	0.817052	1.07762	0.367428	0.751333
SHRPN	Q9H0F6	colorectal	male	2	2	0.927585	0.787628	1.09241	0.367705	0.751464
CHSTB	Q9NPF2	colorectal	male	2	2	0.949592	0.848475	1.06276	0.36792	0.751553
SMUF2	Q9HAU4	colorectal	male	2	2	1.05432	0.939635	1.183	0.36798	0.751553
F172A	Q8WUF8	colorectal	male	2	2	1.0571	0.936657	1.19303	0.368272	0.751703
MILK1	Q8N3F8	colorectal	male	2	2	0.939927	0.821236	1.07577	0.368385	0.751798
ERMIN	Q8TAM6	colorectal	male	2	2	0.95292	0.857839	1.05854	0.368551	0.751974
CDYL2	Q8N8U2	colorectal	male	2	2	1.0514	0.94257	1.17279	0.368629	0.752097
FOXO4	P98177	colorectal	male	2	2	1.0507	0.94329	1.17034	0.368722	0.752139
NXF1	Q9UBU9	colorectal	male	2	2	0.937803	0.815271	1.07875	0.368724	0.752139
Thioredoxin	P10599	colorectal	male	2	2	1.04042	0.954285	1.13434	0.368791	0.75214
IKBD	Q8NI38	colorectal	male	2	2	1.04281	0.951674	1.14267	0.368972	0.75214
CSPG3	O14594	colorectal	male	2	2	0.934947	0.807325	1.08274	0.369022	0.752191
TRIML	Q8N9V2	colorectal	male	2	2	0.940975	0.823939	1.07464	0.369313	0.752476
Trypsin	P07477	colorectal	male	2	2	1.05037	0.943504	1.16935	0.369347	0.752499
GIPC1	O14908	colorectal	male	2	2	0.927134	0.785954	1.09367	0.369396	0.752544
CADH7	Q9ULB5	colorectal	male	2	2	1.04746	0.946557	1.15912	0.369609	0.752633
DLRB2	Q8TF09	colorectal	male	2	2	0.942046	0.82685	1.07329	0.369654	0.752656
NSE	P09104	colorectal	male	2	2	1.04486	0.949313	1.15003	0.369767	0.752787
MMP20	O60882	colorectal	male	2	2	0.951167	0.852507	1.06125	0.370221	0.753114
AAMDC	Q9H7C9	colorectal	male	2	2	1.06355	0.929369	1.2171	0.37056	0.753441
ARI3A	Q99856	colorectal	male	2	2	0.927123	0.785588	1.09416	0.370634	0.753524
VAC14	Q08AM6	colorectal	male	2	2	1.04989	0.943719	1.16801	0.370749	0.753659
NEGR1	Q7Z3B1	colorectal	male	2	2	0.938671	0.817158	1.07825	0.370898	0.753801
ARNT	P27540	colorectal	male	2	2	0.912968	0.747876	1.1145	0.370941	0.753801
5'-Nucleotidase	P21589	colorectal	male	2	2	0.937961	0.815174	1.07924	0.37096	0.753801
CR3L4	Q8TEY5	colorectal	male	2	2	1.05088	0.942593	1.17161	0.371091	0.753894
P3H1	Q32P28	colorectal	male	2	2	0.943325	0.830109	1.07198	0.371105	0.753894
FTCD	O95954	colorectal	male	2	2	1.0587	0.934298	1.19966	0.371118	0.753894
PSMG4	Q5JS54	colorectal	male	2	2	0.940624	0.822523	1.07568	0.371207	0.753926
Carbonic Anhydrase XII	O43570	colorectal	male	2	2	0.933357	0.802332	1.08578	0.371531	0.754186
GP142	Q7Z601	colorectal	male	2	2	0.954293	0.861221	1.05742	0.371556	0.754186
WFKN2	Q8TEU8	colorectal	male	2	2	0.940931	0.823257	1.07542	0.371744	0.75431
TIMELESS	Q9UNS1	colorectal	male	2	2	1.05461	0.93845	1.18515	0.371835	0.75431
IL-6 sRa	P08887	colorectal	male	2	2	0.943735	0.831091	1.07165	0.371877	0.75431
HECW2	Q9P2P5	colorectal	male	2	2	1.06244	0.930181	1.21351	0.371881	0.75431
MFGM	Q08431	colorectal	male	2	2	1.05335	0.939708	1.18073	0.372215	0.754458
TIMD3	Q8TDQ0	colorectal	male	2	2	1.05561	0.937291	1.18887	0.372249	0.754458
GKN2	Q86XP6	colorectal	male	2	2	1.06071	0.931897	1.20733	0.372271	0.754473
Acid ceramidase	Q13510	colorectal	male	2	2	0.924074	0.776768	1.09931	0.372795	0.754943
CD244	Q9BZW8	colorectal	male	2	2	0.94574	0.836541	1.06919	0.372833	0.75495
HB-EGF	Q99075	colorectal	male	2	2	0.928455	0.788521	1.09322	0.373127	0.755158
IL-2	P60568	colorectal	male	2	2	1.05824	0.934287	1.19864	0.373144	0.755168
CCYL1	Q8N7R7	colorectal	male	2	2	1.04273	0.950985	1.14333	0.373204	0.755216
TGFR-1	P36897	colorectal	male	2	2	1.04684	0.946483	1.15784	0.373324	0.755239
CTBP1	Q13363	colorectal	male	2	2	0.917305	0.758503	1.10935	0.373488	0.755305
TRUB1	Q8WWH5	colorectal	male	2	2	0.91089	0.741631	1.11878	0.373541	0.755343
Secretagogin	O76038	colorectal	male	2	2	1.05373	0.938972	1.18251	0.373674	0.755449
DHX8	Q14562	colorectal	male	2	2	0.951404	0.852498	1.06179	0.373736	0.755499
MNX1	P50219	colorectal	male	2	2	0.948526	0.84417	1.06578	0.3742	0.755747
MEOX2	P50222	colorectal	male	2	2	1.05559	0.936849	1.18938	0.374236	0.755757
OLR1	P78380	colorectal	male	2	2	0.938894	0.816985	1.07899	0.374242	0.755757
FNDC8	Q8TC99	colorectal	male	2	2	1.05467	0.937822	1.18608	0.374286	0.755795
Holo-TC I	P20061	colorectal	male	2	2	1.05548	0.936847	1.18913	0.374772	0.75607
Caspase-8	Q14790	colorectal	male	2	2	1.05268	0.939853	1.17905	0.374778	0.75607
TBCEL	Q5QJ74	colorectal	male	2	2	0.931248	0.795651	1.08995	0.374997	0.756071
RBM3	P98179	colorectal	male	2	2	0.928637	0.788425	1.09378	0.375321	0.756326
TMOD2	Q9NZR1	colorectal	male	2	2	0.918507	0.761137	1.10841	0.375338	0.756326
CRIS2	P16562	colorectal	male	2	2	0.941949	0.825248	1.07515	0.375512	0.756443
NRBP	Q9UHY1	colorectal	male	2	2	0.931247	0.795509	1.09015	0.375527	0.756443
Gc-Globulin, Mixed Type	P02774	colorectal	male	2	2	1.06669	0.924706	1.23047	0.375707	0.756564
CD68	P34810	colorectal	male	2	2	1.04938	0.943164	1.16757	0.376005	0.756812
GX	O15496	colorectal	male	2	2	0.9489	0.844826	1.06579	0.3762	0.757002
Cadherin-12:CD	P55289	colorectal	male	2	2	1.05034	0.942035	1.17109	0.376415	0.757136
NB5R1	Q9UHQ9	colorectal	male	2	2	0.937446	0.812422	1.08171	0.376428	0.757136
SAPL1	Q6NUJ1	colorectal	male	2	2	1.06223	0.929178	1.21434	0.37659	0.757269
NC2B	Q01658	colorectal	male	2	2	0.935104	0.805769	1.0852	0.376994	0.757674
Soggy-1	Q9UK85	colorectal	male	2	2	1.06101	0.930354	1.21002	0.37708	0.757747
ZBT7A	O95365	colorectal	male	2	2	1.05284	0.939157	1.18029	0.377104	0.757747
MILR1	Q7Z6M3	colorectal	male	2	2	1.04408	0.948731	1.14901	0.377335	0.757747
CREG1	O75629	colorectal	male	2	2	0.947396	0.840274	1.06817	0.377409	0.757747
B3GT5	Q9Y2C3	colorectal	male	2	2	0.931104	0.794554	1.09112	0.377664	0.757747
KIAA0040	Q15053	colorectal	male	2	2	1.06981	0.920871	1.24283	0.377665	0.757747
SYT11	Q9BT88	colorectal	male	2	2	0.944653	0.832389	1.07206	0.377746	0.757747
GOT2	P00505	colorectal	male	2	2	0.930056	0.79165	1.09266	0.377761	0.757747
MEF2C	Q06413	colorectal	male	2	2	0.951685	0.852494	1.06242	0.377869	0.757781
IR	P06213	colorectal	male	2	2	1.05991	0.931324	1.20625	0.377917	0.757784
CKAP2	Q8WWK9	colorectal	male	2	2	1.06056	0.930485	1.20883	0.378447	0.758145
DPP2	Q9UHL4	colorectal	male	2	2	0.930032	0.791369	1.09299	0.378561	0.758201
LAG-3	P18627	colorectal	male	2	2	1.06653	0.924074	1.23095	0.378582	0.758201
ZN483	Q8TF39	colorectal	male	2	2	1.06524	0.925403	1.22621	0.37873	0.758293
CEBPB	P17676	colorectal	male	2	2	0.925043	0.777695	1.10031	0.378776	0.75833
DYLT1	P63172	colorectal	male	2	2	0.936564	0.809349	1.08378	0.378926	0.758407
B4GN1	Q00973	colorectal	male	2	2	0.90227	0.717448	1.13471	0.379198	0.758407
CLIC2	O15247	colorectal	male	2	2	1.06087	0.929929	1.21025	0.37933	0.758462
Histone H2A.z	P0C0S5	colorectal	male	2	2	0.937407	0.811575	1.08275	0.379446	0.758556
IL-1 R AcP	Q9NPH3	colorectal	male	2	2	0.945134	0.833371	1.07189	0.379503	0.758593
Aldo-keto reductase 1C1	Q04828	colorectal	male	2	2	1.03699	0.956285	1.12451	0.379561	0.758622
NTAQ1	Q96HA8	colorectal	male	2	2	0.930053	0.791118	1.09339	0.379715	0.758788
SENP8	Q96LD8	colorectal	male	2	2	0.948863	0.843969	1.06679	0.379832	0.758876
Vasoactive Intestinal Peptide	P01282	colorectal	male	2	2	0.907018	0.729432	1.12784	0.38003	0.759045
BSP	P21815	colorectal	male	2	2	0.939217	0.816478	1.08041	0.380153	0.759069
PPR27	Q86WC6	colorectal	male	2	2	1.05705	0.933838	1.19653	0.38024	0.759126
FKB14	Q9NWM8	colorectal	male	2	2	0.936241	0.808112	1.08469	0.38028	0.759181
IL-10	P22301	colorectal	male	2	2	1.06129	0.929167	1.21219	0.380548	0.759277
DUS10	Q9Y6W6	colorectal	male	2	2	0.947513	0.839833	1.069	0.381059	0.759583
Activated Protein C	P04070	colorectal	male	2	2	1.06257	0.927589	1.21719	0.381272	0.759633
GPC6	Q9Y625	colorectal	male	2	2	1.05076	0.940514	1.17392	0.381304	0.759653
PTPRD	P23468	colorectal	male	2	2	1.0609	0.929239	1.21122	0.381874	0.760188
megalin	P98164	colorectal	male	2	2	1.04212	0.950049	1.14312	0.381995	0.760224
LCNL1	Q6ZST4	colorectal	male	2	2	0.957186	0.867726	1.05587	0.382092	0.760284
TUTLB	Q9UPX0	colorectal	male	2	2	0.927224	0.782434	1.09881	0.383075	0.760902
CD81	P60033	colorectal	male	2	2	0.932751	0.79766	1.09072	0.383147	0.760925
DPP10	Q8N608	colorectal	male	2	2	0.917183	0.755177	1.11394	0.383324	0.761062
ROBO4	Q8WZ75	colorectal	male	2	2	0.943987	0.829189	1.07468	0.38358	0.761107
GIMA4	Q9NUV9	colorectal	male	2	2	1.06357	0.925842	1.22179	0.383746	0.761265
CP045	Q96MC5	colorectal	male	2	2	1.05036	0.940401	1.17317	0.383864	0.761358
CT451	Q5HYN5	colorectal	male	2	2	1.05008	0.940686	1.1722	0.383971	0.761358
SMAD2	Q15796	colorectal	male	2	2	1.05834	0.931447	1.20253	0.384199	0.761367
ITA5	P08648	colorectal	male	2	2	0.934031	0.800938	1.08924	0.384244	0.761432
GLT13	Q8IUC8	colorectal	male	2	2	0.949967	0.846226	1.06643	0.384337	0.76149
GREM1	O60565	colorectal	male	2	2	1.05418	0.935972	1.18733	0.384544	0.761613
ADCK4	Q96D53	colorectal	male	2	2	0.948331	0.841405	1.06885	0.384757	0.76173
PIN1	Q13526	colorectal	male	2	2	0.923923	0.772938	1.1044	0.384758	0.76173
UBE2K	P61086	colorectal	male	2	2	0.926156	0.778969	1.10116	0.384995	0.761914
VEGF sR3	P35916	colorectal	male	2	2	1.06025	0.929125	1.20988	0.385068	0.761923
TACT	P40200	colorectal	male	2	2	0.930532	0.790956	1.09474	0.385222	0.762025
NSUN6	Q8TEA1	colorectal	male	2	2	1.05503	0.934832	1.19068	0.385378	0.762025
41	P11171	colorectal	male	2	2	0.932319	0.795861	1.09218	0.385423	0.762025
FKBP7	Q9Y680	colorectal	male	2	2	0.930359	0.790276	1.09527	0.385961	0.762423
sPLA(2)-IID	Q9UNK4	colorectal	male	2	2	1.05734	0.932068	1.19944	0.386195	0.762597
ULBP-1	Q9BZM6	colorectal	male	2	2	1.05107	0.939064	1.17644	0.386272	0.762597
CD59	P13987	colorectal	male	2	2	1.04979	0.940499	1.17178	0.386333	0.762628
HO-1	P09601	colorectal	male	2	2	1.05432	0.935375	1.18838	0.386457	0.76269
Natriuretic Peptide C-Type	P23582	colorectal	male	2	2	0.918887	0.758788	1.11277	0.386464	0.76269
REPI1	Q9BWE0	colorectal	male	2	2	1.04698	0.943635	1.16165	0.386566	0.762704
UB2R2	Q712K3	colorectal	male	2	2	1.05528	0.934184	1.19207	0.386942	0.763052
SPAT5	Q8NB90	colorectal	male	2	2	0.937623	0.810293	1.08496	0.387089	0.76317
RS14	P62263	colorectal	male	2	2	0.940525	0.818507	1.08073	0.387116	0.76319
PLTP	P55058	colorectal	male	2	2	1.05528	0.934103	1.19217	0.387276	0.763277
GFRP	P30047	colorectal	male	2	2	1.06016	0.928625	1.21032	0.387399	0.7633
NOE2	O95897	colorectal	male	2	2	1.05144	0.938342	1.17816	0.38766	0.763434
HCN1	O60741	colorectal	male	2	2	1.04859	0.941566	1.16777	0.38772	0.763483
COASY	Q13057	colorectal	male	2	2	0.944033	0.82835	1.07587	0.387862	0.763606
CPNE1:C2, 1 and 2	Q99829	colorectal	male	2	2	0.944574	0.829869	1.07513	0.388016	0.763729
MIP-3b	Q99731	colorectal	male	2	2	0.947855	0.839302	1.07045	0.388157	0.763784
CNPY3	Q9BT09	colorectal	male	2	2	0.943862	0.827767	1.07624	0.388261	0.763877
Noggin	Q13253	colorectal	male	2	2	1.05772	0.931111	1.20154	0.388322	0.76393
Cathelicidin peptide	P49913	colorectal	male	2	2	1.05422	0.93504	1.18858	0.388355	0.76393
KI2L1	P43626	colorectal	male	2	2	0.944908	0.830743	1.07476	0.388389	0.763949
COX7R	O14548	colorectal	male	2	2	1.05515	0.933962	1.19206	0.388455	0.763956
OXSR1	O95747	colorectal	male	2	2	0.927235	0.780934	1.10094	0.388514	0.763956
SNAPN	O95295	colorectal	male	2	2	0.943255	0.825915	1.07727	0.388746	0.763956
ZRAN1	Q9UGI0	colorectal	male	2	2	0.91875	0.757705	1.11402	0.388789	0.763956
CF058	Q6P5S2	colorectal	male	2	2	0.947738	0.838822	1.0708	0.388814	0.763956
DBNL	Q9UJU6	colorectal	male	2	2	0.936361	0.806262	1.08745	0.388954	0.764041
TRML1:ECD	Q86YW5	colorectal	male	2	2	0.934084	0.799849	1.09085	0.388991	0.764056
CRH	P06850	colorectal	male	2	2	0.949208	0.843043	1.06874	0.389036	0.764056
MAAI	O43708	colorectal	male	2	2	0.951974	0.851099	1.06481	0.389117	0.764145
ODB2	P11182	colorectal	male	2	2	0.928296	0.783623	1.09968	0.389376	0.764265
BRD2	P25440	colorectal	male	2	2	0.952741	0.853245	1.06384	0.389639	0.764442
HOGA1	Q86XE5	colorectal	male	2	2	0.948316	0.840295	1.07022	0.389765	0.764589
PRDX4	Q13162	colorectal	male	2	2	0.944722	0.82983	1.07552	0.390057	0.76485
BMF	Q96LC9	colorectal	male	2	2	0.954671	0.858817	1.06122	0.390193	0.764958
LYZL2	Q7Z4W2	colorectal	male	2	2	1.04558	0.944495	1.15747	0.390261	0.765028
BATF3	Q9NR55	colorectal	male	2	2	1.03854	0.952702	1.13211	0.39028	0.765028
BRK1	Q8WUW1	colorectal	male	2	2	0.948034	0.839318	1.07083	0.390491	0.76524
VAMP4	O75379	colorectal	male	2	2	0.949296	0.842982	1.06902	0.390535	0.765296
MBL	P11226	colorectal	male	2	2	0.951444	0.849248	1.06594	0.390585	0.765337
CXCL16, soluble	Q9H2A7	colorectal	male	2	2	1.05939	0.928596	1.2086	0.390837	0.765439
NRG3	P56975	colorectal	male	2	2	1.04255	0.947888	1.14667	0.390896	0.765512
SCAR3:region 1	Q6AZY7	colorectal	male	2	2	1.05012	0.939099	1.17427	0.39098	0.765535
CRIPT	Q9P021	colorectal	male	2	2	0.946959	0.836088	1.07253	0.390991	0.765535
NCBP2	P52298	colorectal	male	2	2	0.947014	0.836209	1.0725	0.391173	0.765747
KCNF1	Q9H3M0	colorectal	male	2	2	1.04455	0.945448	1.15404	0.391461	0.765947
TMOD1	P28289	colorectal	male	2	2	0.941442	0.820058	1.08079	0.391564	0.765947
RELN	P78509	colorectal	male	2	2	1.05316	0.935414	1.18572	0.391875	0.766121
MAZ	P56270	colorectal	male	2	2	1.03977	0.950922	1.13693	0.392109	0.766346
PgR	P06401	colorectal	male	2	2	0.93538	0.802555	1.09019	0.39261	0.766795
ADAM 10:CD	O14672	colorectal	male	2	2	1.04844	0.940673	1.16855	0.392671	0.766808
TEBP	Q15185	colorectal	male	2	2	1.05323	0.935132	1.18625	0.392707	0.766857
KISS1	Q15726	colorectal	male	2	2	0.950477	0.845963	1.0679	0.39278	0.766965
TIM-1	Q96D42	colorectal	male	2	2	1.0531	0.935217	1.18585	0.392984	0.767102
GGH	Q92820	colorectal	male	2	2	1.06126	0.925919	1.21638	0.39301	0.767121
RTF2	Q9BY42	colorectal	male	2	2	0.950951	0.847261	1.06733	0.393227	0.767275
RELT	Q969Z4	colorectal	male	2	2	1.0603	0.926897	1.21291	0.393397	0.767326
MFAP5	Q13361	colorectal	male	2	2	0.949128	0.841855	1.07007	0.393535	0.767364
PLK-1	P53350	colorectal	male	2	2	1.05975	0.927478	1.21089	0.393564	0.767364
ELL2	O00472	colorectal	male	2	2	1.04343	0.946335	1.15048	0.393623	0.767404
F16P1	P09467	colorectal	male	2	2	1.05527	0.932505	1.1942	0.393919	0.767582
sICAM-2	P13598	colorectal	male	2	2	1.05253	0.935635	1.18402	0.394037	0.767691
IF4A1	P60842	colorectal	male	2	2	0.928252	0.782173	1.10161	0.394093	0.767761
Zyxin	Q15942	colorectal	male	2	2	0.946673	0.834546	1.07386	0.39421	0.767852
TIM13	Q9Y5L4	colorectal	male	2	2	1.04993	0.938606	1.17445	0.394221	0.767852
ARMC5:ARM 5	Q96C12	colorectal	male	2	2	0.942233	0.821535	1.08066	0.394889	0.768191
SFXN5	Q8TD22	colorectal	male	2	2	1.05017	0.938167	1.17555	0.394905	0.768191
b-CF	P0DN86	colorectal	male	2	2	0.942199	0.821434	1.08072	0.394912	0.768191
ADA11	O75078	colorectal	male	2	2	1.03967	0.950459	1.13725	0.39538	0.768491
TNF-b	P01374	colorectal	male	2	2	0.927297	0.779089	1.1037	0.3956	0.768601
ANR40	Q6AI12	colorectal	male	2	2	1.06673	0.918979	1.23824	0.395759	0.76867
NKp30	O14931	colorectal	male	2	2	1.04063	0.949238	1.14082	0.395785	0.768699
EFHD2	Q96C19	colorectal	male	2	2	0.937537	0.807807	1.0881	0.395989	0.768819
SF3B6	Q9Y3B4	colorectal	male	2	2	0.95007	0.844064	1.06939	0.396138	0.7689
NFIA	Q12857	colorectal	male	2	2	0.932383	0.79304	1.09621	0.396594	0.769286
IFN10	P01566	colorectal	male	2	2	1.04358	0.945497	1.15184	0.396945	0.769466
PIPNA	Q00169	colorectal	male	2	2	1.05626	0.930568	1.19894	0.397126	0.76954
DLDH	P09622	colorectal	male	2	2	0.947149	0.835247	1.07404	0.397299	0.769607
Activin B	P09529	colorectal	male	2	2	0.939556	0.81314	1.08563	0.39775	0.769869
Troponin I	P19429	colorectal	male	2	2	1.0427	0.946387	1.14882	0.397759	0.769875
RCN1	Q15293	colorectal	male	2	2	1.05299	0.934157	1.18695	0.398012	0.769942
HORM2	Q8N7B1	colorectal	male	2	2	1.04273	0.946228	1.14906	0.398442	0.770034
TMA16	Q96EY4	colorectal	male	2	2	0.946407	0.832816	1.07549	0.398466	0.770034
RO52	P19474	colorectal	male	2	2	0.936229	0.803415	1.091	0.398565	0.770034
GST A1-1	P08263	colorectal	male	2	2	1.05335	0.933572	1.1885	0.398715	0.770244
ELA1	Q9UNI1	colorectal	male	2	2	1.05516	0.931406	1.19536	0.398913	0.770383
GA733-1 protein	P09758	colorectal	male	2	2	0.943326	0.823693	1.08033	0.399115	0.770573
Chitotriosidase-1	Q13231	colorectal	male	2	2	1.05147	0.935566	1.18174	0.399624	0.770922
B3GN4	Q9C0J1	colorectal	male	2	2	1.05063	0.93652	1.17865	0.399811	0.771039
PKHA1	Q9HB21	colorectal	male	2	2	0.959738	0.872157	1.05611	0.399939	0.771189
IRAK4	Q9NWZ3	colorectal	male	2	2	0.933795	0.796031	1.0954	0.400296	0.77139
CCD25	Q86WR0	colorectal	male	2	2	0.95288	0.851504	1.06632	0.40034	0.77139
MVK	Q03426	colorectal	male	2	2	1.0424	0.946202	1.14838	0.400574	0.771459
SPRN	Q5BIV9	colorectal	male	2	2	0.936748	0.80434	1.09095	0.400695	0.771532
ROBO2	Q9HCK4	colorectal	male	2	2	0.941718	0.818616	1.08333	0.400838	0.771586
MID51	Q9NQG6	colorectal	male	2	2	0.936871	0.804622	1.09086	0.400972	0.771699
Arylsulfatase A	P15289	colorectal	male	2	2	0.944593	0.82692	1.07901	0.401076	0.771767
CL12A	Q5QGZ9	colorectal	male	2	2	1.05256	0.93378	1.18645	0.401753	0.772466
PLS3	Q9NRY6	colorectal	male	2	2	1.04332	0.94484	1.15207	0.401836	0.772503
BEND6	Q5SZJ8	colorectal	male	2	2	1.04686	0.940546	1.1652	0.401927	0.772503
TIFA	Q96CG3	colorectal	male	2	2	1.04165	0.946829	1.14597	0.40204	0.772578
UBE2N/UBE2V2 Complex	P61088	colorectal	male	2	2	0.925715	0.772796	1.10889	0.402078	0.772606
CHID1	Q9BWS9	colorectal	male	2	2	0.954811	0.856916	1.06389	0.402118	0.77265
LRRN1:ECD	Q6UXK5	colorectal	male	2	2	1.05163	0.934776	1.18309	0.402221	0.772714
BLC	O43927	colorectal	male	2	2	1.06574	0.918206	1.23698	0.402316	0.772832
CLM7	A8K4G0	colorectal	male	2	2	1.04164	0.946756	1.14603	0.402488	0.772952
BDP1	A6H8Y1	colorectal	male	2	2	1.05587	0.929669	1.1992	0.402545	0.773017
Semenogelin	P04279	colorectal	male	2	2	0.947881	0.836193	1.07449	0.402708	0.773191
SG11A	Q6PDA7	colorectal	male	2	2	1.04227	0.945813	1.14857	0.403362	0.773642
LRIT3	Q3SXY7	colorectal	male	2	2	0.965151	0.888045	1.04895	0.403723	0.774034
Histone H1.2	P16403	colorectal	male	2	2	0.939903	0.812592	1.08716	0.403937	0.774123
Obestatin	Q9UBU3	colorectal	male	2	2	1.04053	0.947827	1.14229	0.404033	0.774231
ZN334	Q9HCZ1	colorectal	male	2	2	1.05642	0.928601	1.20184	0.404174	0.774301
TAP26	Q9P031	colorectal	male	2	2	0.949448	0.840447	1.07259	0.404427	0.774503
PEAR1:ECD	Q5VY43	colorectal	male	2	2	0.950569	0.843772	1.07088	0.404448	0.774503
MESD1	Q9H1K6	colorectal	male	2	2	0.946726	0.83228	1.07691	0.404957	0.774959
STX1a	Q16623	colorectal	male	2	2	1.06383	0.919655	1.2306	0.40501	0.775037
WNT11	O96014	colorectal	male	2	2	0.92139	0.759861	1.11726	0.405119	0.775087
GP107	Q5VW38	colorectal	male	2	2	1.0522	0.933407	1.1861	0.405155	0.775087
ADEC1	O15204	colorectal	male	2	2	0.940105	0.812864	1.08726	0.405186	0.775091
Fas, soluble	P25445	colorectal	male	2	2	1.05484	0.930092	1.19632	0.405757	0.775481
GPD1L	Q8N335	colorectal	male	2	2	1.05058	0.935164	1.18025	0.405957	0.775604
VHL	P40337	colorectal	male	2	2	0.949792	0.840993	1.07267	0.406611	0.776037
B3GN8	Q7Z7M8	colorectal	male	2	2	1.05917	0.924676	1.21323	0.406717	0.776118
FAM9B	Q8IZU0	colorectal	male	2	2	1.05144	0.933906	1.18378	0.406872	0.776209
TIM10	P62072	colorectal	male	2	2	0.935775	0.799907	1.09472	0.40693	0.776265
ARRS	P10523	colorectal	male	2	2	1.04678	0.939574	1.16621	0.40694	0.776265
lymphotactin beta	Q9UBD3	colorectal	male	2	2	0.930417	0.784574	1.10337	0.407037	0.776374
ERO1A	Q96HE7	colorectal	male	2	2	1.07074	0.910945	1.25857	0.407177	0.776466
C19L1	Q69YN2	colorectal	male	2	2	0.938635	0.807983	1.09041	0.407608	0.776735
OSMR	Q99650	colorectal	male	2	2	1.04375	0.943102	1.15514	0.407872	0.776948
KCTD3	Q9Y597	colorectal	male	2	2	0.938945	0.808762	1.09008	0.408073	0.776992
CR3L2	Q70SY1	colorectal	male	2	2	1.05204	0.932891	1.18641	0.408096	0.776992
UBE4A	Q14139	colorectal	male	2	2	1.0508	0.934353	1.18176	0.408303	0.77722
WDR18	Q9BV38	colorectal	male	2	2	1.05381	0.930674	1.19323	0.408418	0.777318
SCP2D	Q9UJQ7	colorectal	male	2	2	1.04875	0.936777	1.1741	0.408682	0.777561
CNDP1	Q96KN2	colorectal	male	2	2	0.946576	0.830936	1.07831	0.408883	0.777671
PAHX	O14832	colorectal	male	2	2	1.03574	0.952878	1.12582	0.409102	0.777671
RNF43	Q68DV7	colorectal	male	2	2	1.05131	0.933514	1.18396	0.40924	0.777722
K319L	Q8IZA0	colorectal	male	2	2	1.05804	0.925307	1.2098	0.409442	0.77776
Myoglobin	P02144	colorectal	male	2	2	0.944117	0.823538	1.08235	0.409451	0.77776
IRF8	Q02556	colorectal	male	2	2	0.940037	0.811557	1.08886	0.40956	0.777827
MA1C1	Q9NR34	colorectal	male	2	2	0.943961	0.823001	1.0827	0.40978	0.77795
Arginase	P78540	colorectal	male	2	2	0.947525	0.8335	1.07715	0.409977	0.778035
Sialoadhesin	Q9BZZ2	colorectal	male	2	2	1.05322	0.930997	1.1915	0.409981	0.778035
TXN4A	P83876	colorectal	male	2	2	1.05576	0.927807	1.20135	0.41042	0.778412
ADA15:ECD	Q13444	colorectal	male	2	2	1.0428	0.943766	1.15222	0.410423	0.778412
RU2B	P08579	colorectal	male	2	2	0.935714	0.798769	1.09614	0.410508	0.778458
CSNK1G2	P78368	colorectal	male	2	2	0.925169	0.768671	1.11353	0.410718	0.778567
MAGA8	P43361	colorectal	male	2	2	0.951319	0.844656	1.07145	0.410779	0.778567
MTND	Q9BV57	colorectal	male	2	2	1.05508	0.928505	1.19892	0.410889	0.778611
SYT13	Q7L8C5	colorectal	male	2	2	1.05448	0.929222	1.19663	0.410944	0.77865
Ezrin	P15311	colorectal	male	2	2	0.924906	0.767811	1.11414	0.411112	0.778723
BMP RIB	O00238	colorectal	male	2	2	1.04745	0.93779	1.16994	0.411282	0.778872
BAFF Receptor	Q96RJ3	colorectal	male	2	2	1.0682	0.912639	1.25028	0.411318	0.778882
Radixin	P35241	colorectal	male	2	2	0.930941	0.784821	1.10427	0.411396	0.778916
NFH	P12036	colorectal	male	2	2	1.04944	0.935294	1.17752	0.411417	0.778922
GRPE1	Q9HAV7	colorectal	male	2	2	0.928121	0.776712	1.10904	0.411688	0.778936
5NTC	P49902	colorectal	male	2	2	0.937259	0.802847	1.09418	0.411982	0.779049
CB073	Q8N5S3	colorectal	male	2	2	1.04138	0.945236	1.1473	0.41199	0.779049
THS7A:TSP type-1 domain 6	Q9UPZ6	colorectal	male	2	2	1.04604	0.939391	1.16479	0.412002	0.779049
DRGX	A6NNA5	colorectal	male	2	2	1.0398	0.947222	1.14142	0.412073	0.779061
Adiponectin	Q15848	colorectal	male	2	2	0.940855	0.813255	1.08848	0.41229	0.779253
S100A6	P06703	colorectal	male	2	2	0.932046	0.787633	1.10294	0.412621	0.779272
STK4	Q13043	colorectal	male	2	2	0.94443	0.823575	1.08302	0.413134	0.77969
PIGR	P01833	colorectal	male	2	2	0.942556	0.81802	1.08605	0.413217	0.779702
Lamin-B1	P20700	colorectal	male	2	2	1.05557	0.927297	1.20158	0.413306	0.779801
VGLL4	Q14135	colorectal	male	2	2	0.95091	0.842857	1.07281	0.413408	0.779888
KLRF1	Q9NZS2	colorectal	male	2	2	1.04731	0.937489	1.16999	0.413441	0.779939
LRP4	O75096	colorectal	male	2	2	0.956639	0.860216	1.06387	0.413476	0.779994
PKB beta	P31751	colorectal	male	2	2	0.922587	0.760408	1.11935	0.414002	0.780251
SDF2L	Q9HCN8	colorectal	male	2	2	1.04514	0.940072	1.16194	0.414096	0.780332
CLCA2	Q9UQC9	colorectal	male	2	2	0.945069	0.825174	1.08238	0.41437	0.780416
CA186	Q6ZWK4	colorectal	male	2	2	1.05427	0.928583	1.19697	0.414527	0.780593
L-dopachrome tautomerase	P40126	colorectal	male	2	2	0.957469	0.862539	1.06285	0.414594	0.780673
NGN1	Q92886	colorectal	male	2	2	1.03952	0.947069	1.141	0.414711	0.780684
PF4V	P10720	colorectal	male	2	2	0.944556	0.823562	1.08332	0.414734	0.780684
SLIK6	Q9H5Y7	colorectal	male	2	2	1.04963	0.934265	1.17925	0.414834	0.780684
WFDC3	Q8IUB2	colorectal	male	2	2	0.926634	0.771543	1.1129	0.414879	0.78071
LEAP2	Q969E1	colorectal	male	2	2	1.06951	0.90996	1.25702	0.414936	0.780716
SORC3	Q9UPU3	colorectal	male	2	2	0.932938	0.789538	1.10238	0.414943	0.780716
EHD2	Q9NZN4	colorectal	male	2	2	1.05285	0.930236	1.19162	0.41495	0.780717
PTN9	P43378	colorectal	male	2	2	1.06367	0.916953	1.23387	0.415015	0.780719
Tenascin-X	P22105	colorectal	male	2	2	0.943909	0.821541	1.0845	0.415164	0.780726
ELK1	P19419	colorectal	male	2	2	1.04029	0.945986	1.144	0.415223	0.780726
SETD3	Q86TU7	colorectal	male	2	2	0.922315	0.759219	1.12045	0.415356	0.780792
Histone H2A type 1	P0C0S8	colorectal	male	2	2	0.943577	0.82046	1.08517	0.415556	0.780969
STXB4	Q6ZWJ1	colorectal	male	2	2	1.04664	0.937829	1.16809	0.41567	0.781085
CO017	Q5XKK7	colorectal	male	2	2	0.928769	0.777367	1.10966	0.415701	0.78111
NMES1	Q9C002	colorectal	male	2	2	0.945557	0.826301	1.08202	0.41572	0.781134
BPHL	Q86WA6	colorectal	male	2	2	0.941093	0.813071	1.08927	0.415767	0.781168
CNBP1	Q9NSA3	colorectal	male	2	2	0.953022	0.848714	1.07015	0.415882	0.781188
BMP-4	P12644	colorectal	male	2	2	0.948025	0.833605	1.07815	0.416021	0.781266
OSTM1	Q86WC4	colorectal	male	2	2	1.06712	0.912438	1.24804	0.416159	0.781478
FRDA	Q16595	colorectal	male	2	2	0.941863	0.815198	1.08821	0.416328	0.78158
CNTFR alpha	P26992	colorectal	male	2	2	1.05501	0.927204	1.20044	0.416329	0.78158
RASA1	P20936	colorectal	male	2	2	1.05435	0.927999	1.1979	0.416456	0.781597
5NT1A	Q9BXI3	colorectal	male	2	2	1.05482	0.927026	1.20022	0.417967	0.782782
CETN2	P41208	colorectal	male	2	2	1.05098	0.931701	1.18553	0.418511	0.78328
SLNL1	Q499Z3	colorectal	male	2	2	1.05781	0.923078	1.2122	0.418814	0.78351
TMEM9:CD	Q9P0T7	colorectal	male	2	2	0.946911	0.829613	1.08079	0.418821	0.78351
NEP1	Q92979	colorectal	male	2	2	0.946048	0.826953	1.0823	0.419137	0.78378
ALDOB	P05062	colorectal	male	2	2	1.05142	0.930931	1.18751	0.419386	0.783921
BMP-3b	P55107	colorectal	male	2	2	0.951914	0.844595	1.07287	0.4194	0.783921
NEUREGULIN-1	Q02297	colorectal	male	2	2	0.939067	0.806142	1.09391	0.419481	0.783921
C9	P02748	colorectal	male	2	2	1.05569	0.925544	1.20413	0.419483	0.783921
DBND2	Q9BQY9	colorectal	male	2	2	0.947771	0.83203	1.07961	0.419529	0.783953
DJC16	Q9Y2G8	colorectal	male	2	2	0.933237	0.789076	1.10374	0.419616	0.784001
PPA6	Q9NPH0	colorectal	male	2	2	1.05675	0.924158	1.20836	0.419719	0.784043
Lysozyme	P61626	colorectal	male	2	2	1.04471	0.939403	1.16182	0.419761	0.784043
kallikrein 8	O60259	colorectal	male	2	2	1.05759	0.923072	1.21172	0.419825	0.784043
Vinculin	P18206	colorectal	male	2	2	1.05612	0.924891	1.20598	0.419894	0.784043
PLOD2	O00469	colorectal	male	2	2	0.955534	0.855541	1.06721	0.419954	0.784053
GABR2:ECD	O75899	colorectal	male	2	2	1.05123	0.930999	1.187	0.420092	0.784072
CV013	Q96NT3	colorectal	male	2	2	0.945873	0.826168	1.08292	0.420221	0.784072
KGP1B	Q13976	colorectal	male	2	2	0.947146	0.829934	1.08091	0.420456	0.784101
K1161:ECD	Q6NSJ0	colorectal	male	2	2	0.957491	0.861455	1.06423	0.42051	0.784106
INP5E	Q9NRR6	colorectal	male	2	2	0.948979	0.835448	1.07794	0.420516	0.784106
TUFT1	Q9NNX1	colorectal	male	2	2	0.945132	0.823689	1.08448	0.421284	0.78442
CP072	Q14CZ0	colorectal	male	2	2	0.953754	0.84979	1.07044	0.421347	0.784467
GMPR2	Q9P2T1	colorectal	male	2	2	0.936511	0.798097	1.09893	0.421482	0.784555
SLIK5	O94991	colorectal	male	2	2	1.06563	0.912577	1.24434	0.421678	0.784649
CANT1	Q8WVQ1	colorectal	male	2	2	1.04999	0.932118	1.18278	0.422002	0.784802
FCG2A	P12318	colorectal	male	2	2	1.05261	0.928739	1.19301	0.42216	0.784834
TLN2	Q9Y4G6	colorectal	male	2	2	0.929015	0.77606	1.11212	0.422434	0.78504
PHI	P06744	colorectal	male	2	2	0.936409	0.797487	1.09953	0.422612	0.785078
Sperm-associated antigen 7	O75391	colorectal	male	2	2	1.06118	0.917756	1.22703	0.422805	0.785208
3HAO	P46952	colorectal	male	2	2	1.05267	0.928381	1.19359	0.423306	0.785347
TLDC2	A0PJX2	colorectal	male	2	2	1.06167	0.916997	1.22916	0.423352	0.785347
SEZ6L	Q9BYH1	colorectal	male	2	2	0.93676	0.79831	1.09922	0.423355	0.785347
SCUB3	Q8IX30	colorectal	male	2	2	0.940793	0.810206	1.09243	0.423427	0.785409
cIAP-1	Q13490	colorectal	male	2	2	1.0501	0.931616	1.18366	0.42352	0.785421
MTFR1	Q15390	colorectal	male	2	2	0.935147	0.793534	1.10203	0.423525	0.785421
TRPT1	Q86TN4	colorectal	male	2	2	1.05163	0.929647	1.18962	0.42354	0.785426
TECTB	Q96PL2	colorectal	male	2	2	0.95072	0.839992	1.07604	0.423775	0.785564
OLR1	P78380	colorectal	male	2	2	1.04791	0.934356	1.17526	0.423902	0.785605
ISOC1	Q96CN7	colorectal	male	2	2	0.934044	0.790173	1.10411	0.42401	0.785721
IL-35	P29459	colorectal	male	2	2	1.05288	0.927911	1.19469	0.424069	0.785797
DYRK3	O43781	colorectal	male	2	2	1.04839	0.933632	1.17725	0.424336	0.785887
GDE5	Q9NPB8	colorectal	male	2	2	0.934784	0.792227	1.103	0.424399	0.785898
GITR	Q9Y5U5	colorectal	male	2	2	1.05383	0.926519	1.19863	0.424801	0.786217
PKHA4	Q9H4M7	colorectal	male	2	2	1.03552	0.950408	1.12825	0.425122	0.786411
TIM-4	Q96H15	colorectal	male	2	2	0.944429	0.820577	1.08697	0.425352	0.786476
SF01	Q15637	colorectal	male	2	2	1.05538	0.924382	1.20495	0.425365	0.786476
FHR2	P36980	colorectal	male	2	2	0.95357	0.848347	1.07185	0.425488	0.786476
SIR3	Q9NTG7	colorectal	male	2	2	1.04562	0.936967	1.16688	0.425492	0.786476
FGF7	P21781	colorectal	male	2	2	0.941064	0.810418	1.09277	0.425699	0.78656
DJB12	Q9NXW2	colorectal	male	2	2	1.0441	0.938906	1.16108	0.42574	0.78656
Hemoglobin epsilon chain	P02100	colorectal	male	2	2	0.938807	0.803607	1.09675	0.426085	0.786696
Frizzled-10:FZ	Q9ULW2	colorectal	male	2	2	1.04691	0.935113	1.17208	0.426244	0.786785
LDH-H 1	P07195	colorectal	male	2	2	0.933361	0.787433	1.10633	0.426601	0.787053
COL10	Q9Y6Z7	colorectal	male	2	2	1.03954	0.944742	1.14385	0.426704	0.787062
Cadherin-8	P55286	colorectal	male	2	2	1.04979	0.931249	1.18341	0.426736	0.787062
FABP9	Q0Z7S8	colorectal	male	2	2	1.03751	0.947447	1.13613	0.426768	0.787086
CD2AP	Q9Y5K6	colorectal	male	2	2	0.929492	0.776062	1.11325	0.426982	0.787175
DKK2	Q9UBU2	colorectal	male	2	2	0.936419	0.796284	1.10122	0.42705	0.787205
DUS6	Q16828	colorectal	male	2	2	1.04927	0.931788	1.18157	0.427274	0.78726
Glucocorticoid receptor	P04150	colorectal	male	2	2	0.951625	0.841968	1.07556	0.427312	0.787288
Aldose reductase-like	O60218	colorectal	male	2	2	1.04349	0.939323	1.1592	0.427583	0.787446
TREM2	Q9NZC2	colorectal	male	2	2	1.05602	0.922965	1.20827	0.427589	0.787446
Cadherin-2	P19022	colorectal	male	2	2	1.04108	0.942422	1.15008	0.428021	0.787625
CLC1A	Q8NC01	colorectal	male	2	2	1.0466	0.935011	1.1715	0.428503	0.788025
IRF4	Q15306	colorectal	male	2	2	1.03602	0.949061	1.13095	0.428872	0.788286
DENR	O43583	colorectal	male	2	2	0.926696	0.767404	1.11905	0.428881	0.788291
APLP2	Q06481	colorectal	male	2	2	0.92581	0.764828	1.12068	0.428976	0.788325
Calpastatin	P20810	colorectal	male	2	2	0.948893	0.833218	1.08063	0.429001	0.788327
XTP3A	Q9H773	colorectal	male	2	2	0.947961	0.830354	1.08223	0.429091	0.788373
SEM3B	Q13214	colorectal	male	2	2	1.04513	0.936811	1.16597	0.429126	0.788373
CD27	P26842	colorectal	male	2	2	0.949965	0.836451	1.07888	0.429194	0.788452
MTL26	Q96S19	colorectal	male	2	2	0.954716	0.851095	1.07095	0.429204	0.788452
RM33	O75394	colorectal	male	2	2	1.05182	0.927983	1.19217	0.429251	0.788452
BMP-3	P12645	colorectal	male	2	2	0.952221	0.843242	1.07529	0.429835	0.788773
Keratin 18	P05783	colorectal	male	2	2	0.953017	0.84569	1.07397	0.429876	0.788773
PHF3	Q92576	colorectal	male	2	2	0.946827	0.826629	1.0845	0.430217	0.788873
FREM1	Q5H8C1	colorectal	male	2	2	1.05003	0.930084	1.18544	0.430232	0.788875
IL-1F6	Q9UHA7	colorectal	male	2	2	1.06221	0.914278	1.23407	0.430289	0.788889
cIAP-1	Q13490	colorectal	male	2	2	0.948147	0.830585	1.08235	0.430501	0.789094
MFAP1	P55081	colorectal	male	2	2	0.944116	0.818339	1.08922	0.430502	0.789094
4EBP2	Q13542	colorectal	male	2	2	0.9495	0.834667	1.08013	0.43075	0.789246
MYPC1	Q00872	colorectal	male	2	2	1.04749	0.933287	1.17566	0.430869	0.789374
TPST2	O60704	colorectal	male	2	2	1.03343	0.952193	1.12161	0.431129	0.78946
Met	P08581	colorectal	male	2	2	1.06423	0.91142	1.24265	0.431201	0.789481
SPI2	O75830	colorectal	male	2	2	0.935821	0.793251	1.10401	0.431538	0.789742
HPLN4	Q86UW8	colorectal	male	2	2	1.04028	0.942775	1.14786	0.431633	0.789795
Nectin-like protein 3	Q8N3J6	colorectal	male	2	2	0.93809	0.799929	1.10011	0.431748	0.789899
KI16B	Q96L93	colorectal	male	2	2	0.952571	0.843897	1.07524	0.431753	0.789899
RRFM	Q96E11	colorectal	male	2	2	1.0529	0.925915	1.1973	0.431792	0.789911
Rho-GDIa	P52565	colorectal	male	2	2	0.946967	0.826665	1.08478	0.431821	0.789924
ADAM 10:ECD	O14672	colorectal	male	2	2	1.04039	0.942569	1.14837	0.431866	0.78994
CDKA1	O14519	colorectal	male	2	2	1.03843	0.945172	1.14089	0.432189	0.790272
Pancreatic alpha-amylase	P04746	colorectal	male	2	2	1.0475	0.932937	1.17612	0.432311	0.790282
IL-18	Q14116	colorectal	male	2	2	1.05451	0.923659	1.20389	0.432369	0.790363
ITM2B	Q9Y287	colorectal	male	2	2	0.951282	0.839742	1.07764	0.432517	0.790515
tau	P10636	colorectal	male	2	2	0.947345	0.827635	1.08437	0.432578	0.790583
CD177	Q8N6Q3	colorectal	male	2	2	1.05147	0.927524	1.19199	0.432862	0.790811
ACADL	P28330	colorectal	male	2	2	0.951731	0.841043	1.07699	0.432895	0.790833
TFR2	Q9UP52	colorectal	male	2	2	0.955315	0.852072	1.07107	0.433388	0.791286
TM234	Q8WY98	colorectal	male	2	2	1.04766	0.932461	1.17708	0.433422	0.791297
CYH1	Q15438	colorectal	male	2	2	1.05468	0.923143	1.20497	0.433423	0.791297
ERP29	P30040	colorectal	male	2	2	1.06032	0.915653	1.22784	0.433872	0.791674
CLUL1	Q15846	colorectal	male	2	2	1.05026	0.928786	1.18762	0.434253	0.792047
AS3MT	Q9HBK9	colorectal	male	2	2	0.956849	0.856669	1.06874	0.434375	0.792052
nectin-4	Q96NY8	colorectal	male	2	2	1.04555	0.935016	1.16915	0.434607	0.792163
GAGC1	O60829	colorectal	male	2	2	1.04945	0.929724	1.1846	0.43481	0.792204
Rab GDP dissociation inhibitor beta	P50395	colorectal	male	2	2	0.932774	0.783288	1.11079	0.434843	0.792229
CDCP1	Q9H5V8	colorectal	male	2	2	1.04764	0.932141	1.17745	0.434875	0.792231
RHOQ	P17081	colorectal	male	2	2	0.934406	0.788074	1.10791	0.434963	0.79231
SDSL	Q96GA7	colorectal	male	2	2	1.04821	0.931335	1.17975	0.435045	0.79231
SEM4G	Q9NTN9	colorectal	male	2	2	1.05723	0.919307	1.21584	0.435232	0.792367
CD3-zeta	P20963	colorectal	male	2	2	1.03841	0.944606	1.14152	0.435264	0.792367
ECEL1	O95672	colorectal	male	2	2	0.950694	0.837278	1.07947	0.43532	0.792367
MTAP	Q13126	colorectal	male	2	2	0.94073	0.80684	1.09684	0.435401	0.792367
GST A1-1	P08263	colorectal	male	2	2	1.04409	0.936782	1.16368	0.43556	0.792379
RPAC1	O15160	colorectal	male	2	2	1.05276	0.925094	1.19804	0.435687	0.79245
CAN13	Q6MZZ7	colorectal	male	2	2	1.03862	0.944203	1.14248	0.435815	0.79252
UPP1	Q16831	colorectal	male	2	2	0.941278	0.808344	1.09607	0.435956	0.792637
PTGD2	O60760	colorectal	male	2	2	1.0516	0.926484	1.19362	0.436278	0.792795
IFN14	P01570	colorectal	male	2	2	0.94704	0.825773	1.08612	0.43637	0.792795
TAXB1	Q86VP1	colorectal	male	2	2	0.945588	0.821325	1.08865	0.436378	0.792795
BCAM	P50895	colorectal	male	2	2	1.04244	0.938766	1.15757	0.436739	0.792994
CDK8/cyclin C	P24863	colorectal	male	2	2	0.94305	0.813422	1.09334	0.437046	0.793266
NBR1	Q14596	colorectal	male	2	2	0.945529	0.820955	1.08901	0.437124	0.793321
EXTL2	Q9UBQ6	colorectal	male	2	2	1.03654	0.946814	1.13477	0.437209	0.79339
Transgelin-2	P37802	colorectal	male	2	2	0.928309	0.76944	1.11998	0.437289	0.793406
CLCA	P09496	colorectal	male	2	2	1.0608	0.913997	1.23119	0.437352	0.793429
ID-1	P41134	colorectal	male	2	2	0.94629	0.823184	1.08781	0.437536	0.79352
HID1	Q8IV36	colorectal	male	2	2	0.955786	0.852625	1.07143	0.437736	0.793599
SIG11:ECD	Q96RL6	colorectal	male	2	2	1.04897	0.929628	1.18363	0.437858	0.793667
MO4L2	Q15014	colorectal	male	2	2	0.894963	0.676006	1.18484	0.438231	0.793871
Stathmin	P16949	colorectal	male	2	2	1.04352	0.936886	1.16229	0.438584	0.794045
CX6A2	Q02221	colorectal	male	2	2	0.954977	0.849784	1.07319	0.439123	0.794234
TARC	Q92583	colorectal	male	2	2	0.944138	0.816156	1.09219	0.439264	0.794283
TM2D1	Q9BX74	colorectal	male	2	2	0.955463	0.851236	1.07245	0.439482	0.794377
T132B	Q14DG7	colorectal	male	2	2	1.05514	0.92089	1.20897	0.439496	0.794393
Aminopeptidase	Q9Y646	colorectal	male	2	2	0.952449	0.841753	1.0777	0.439601	0.794462
SH3K1	Q96B97	colorectal	male	2	2	0.943831	0.815077	1.09292	0.439805	0.794647
Biotinidase	P43251	colorectal	male	2	2	0.951828	0.839768	1.07884	0.439809	0.794647
JAK2	O60674	colorectal	male	2	2	0.928397	0.768838	1.12107	0.440009	0.794665
CGL	P32929	colorectal	male	2	2	1.0406	0.940623	1.15119	0.440021	0.79467
COQ6	Q9Y2Z9	colorectal	male	2	2	1.04061	0.940597	1.15125	0.440056	0.79467
DTD2	Q96FN9	colorectal	male	2	2	0.935914	0.79107	1.10728	0.440079	0.79467
Heparin cofactor II	P05546	colorectal	male	2	2	1.05186	0.925091	1.19599	0.440348	0.794764
CBPA2	P48052	colorectal	male	2	2	1.03891	0.942843	1.14477	0.440632	0.795038
DAG1	Q14118	colorectal	male	2	2	0.947961	0.827552	1.08589	0.44066	0.795038
MEPE	Q9NQ76	colorectal	male	2	2	1.04632	0.93255	1.17396	0.440765	0.795107
MMAD	Q9H3L0	colorectal	male	2	2	1.03865	0.943191	1.14376	0.440776	0.795107
EP15R	Q9UBC2	colorectal	male	2	2	0.930768	0.775553	1.11705	0.440832	0.795132
CLC4C	Q8WTT0	colorectal	male	2	2	1.04886	0.92903	1.18413	0.440921	0.795141
Cystatin C	P01034	colorectal	male	2	2	0.948587	0.829392	1.08491	0.441054	0.79524
MGAT3	Q09327	colorectal	male	2	2	0.949258	0.83146	1.08374	0.441108	0.79524
Carbonic Anhydrase IV	P22748	colorectal	male	2	2	1.03778	0.944323	1.14048	0.44121	0.795365
CUL3	Q13618	colorectal	male	2	2	0.936142	0.791416	1.10733	0.441233	0.795374
RPGF1	Q13905	colorectal	male	2	2	1.03984	0.941379	1.14859	0.441485	0.795496
BST-2	Q10589	colorectal	male	2	2	1.04117	0.939513	1.15382	0.441522	0.795531
Ubiquitin+1	P62979	colorectal	male	2	2	0.935477	0.789314	1.10871	0.441618	0.795555
MICA	Q29983	colorectal	male	2	2	1.04463	0.93456	1.16767	0.442124	0.795738
Kallikrein 7	P49862	colorectal	male	2	2	0.949646	0.83242	1.08338	0.442134	0.795745
Cadherin-12:ECD	P55289	colorectal	male	2	2	1.04129	0.939206	1.15447	0.442149	0.795751
SPOP	O43791	colorectal	male	2	2	0.953116	0.843244	1.0773	0.442248	0.795854
SCG3	Q8WXD2	colorectal	male	2	2	0.940536	0.804361	1.09976	0.442329	0.795889
CAD13	P55290	colorectal	male	2	2	1.04936	0.927952	1.18666	0.442456	0.795929
LRAP	Q6P179	colorectal	male	2	2	0.957758	0.857862	1.06929	0.442507	0.795956
MTHFSD	Q2M296	colorectal	male	2	2	1.05513	0.920045	1.21006	0.442615	0.796
Cyclin E	P24864	colorectal	male	2	2	0.950884	0.83614	1.08137	0.442721	0.796015
MSRB2	Q9Y3D2	colorectal	male	2	2	0.951128	0.836894	1.08095	0.442758	0.796015
Peroxiredoxin-6	P30041	colorectal	male	2	2	0.935589	0.789266	1.10904	0.442915	0.79611
MP3B2	A6NCE7	colorectal	male	2	2	0.947886	0.826752	1.08677	0.442953	0.79611
C8	P07357	colorectal	male	2	2	1.04956	0.92749	1.1877	0.443227	0.796275
UBP15	Q9Y4E8	colorectal	male	2	2	0.936349	0.791355	1.10791	0.44358	0.796389
sperm protein 10	P26436	colorectal	male	2	2	1.04691	0.931045	1.1772	0.44363	0.796425
MARE3	Q9UPY8	colorectal	male	2	2	0.916699	0.733726	1.1453	0.443871	0.796597
Spondin-1	Q9HCB6	colorectal	male	2	2	1.04517	0.933378	1.17035	0.444026	0.796688
MACD1	Q9BQ69	colorectal	male	2	2	1.03962	0.941103	1.14846	0.444294	0.796943
MIF	P14174	colorectal	male	2	2	1.04595	0.932175	1.17361	0.44452	0.79699
RYBP	Q8N488	colorectal	male	2	2	1.03736	0.944257	1.13964	0.444591	0.79702
RGS14	O43566	colorectal	male	2	2	1.05052	0.925817	1.19202	0.444607	0.797025
FOXP1	Q9H334	colorectal	male	2	2	0.959557	0.863148	1.06673	0.444763	0.797116
K0152	Q14165	colorectal	male	2	2	0.930997	0.774988	1.11841	0.444827	0.797116
ZN410	Q86VK4	colorectal	male	2	2	1.04729	0.930151	1.17918	0.445171	0.797256
INM02	Q5UCC4	colorectal	male	2	2	0.939454	0.80023	1.1029	0.445358	0.797346
PLXB3	Q9ULL4	colorectal	male	2	2	0.950764	0.835132	1.08241	0.445401	0.797357
PTHrP	P12272	colorectal	male	2	2	0.966769	0.886367	1.05446	0.445547	0.797461
LSHB	P01229	colorectal	male	2	2	0.939515	0.800357	1.10287	0.445567	0.797476
SPEF1	Q9Y4P9	colorectal	male	2	2	0.957688	0.856991	1.07022	0.445617	0.797482
GIMA7	Q8NHV1	colorectal	male	2	2	0.945715	0.819339	1.09158	0.445682	0.797485
VEGF-D	O43915	colorectal	male	2	2	1.05636	0.917484	1.21626	0.445796	0.797571
Prostatic acid phosphatase	P15309	colorectal	male	2	2	1.04753	0.9296	1.18042	0.446058	0.797672
SMAD3	P84022	colorectal	male	2	2	0.930577	0.773323	1.11981	0.446162	0.797773
ACBD6	Q9BR61	colorectal	male	2	2	0.933215	0.781123	1.11492	0.446357	0.79789
GDF7	Q7Z4P5	colorectal	male	2	2	0.958287	0.858721	1.0694	0.446512	0.798014
ICAM4	Q14773	colorectal	male	2	2	1.04874	0.927801	1.18544	0.446522	0.798014
BHMT2	Q9H2M3	colorectal	male	2	2	1.0459	0.931649	1.17415	0.44705	0.798306
F19A2	Q8N3H0	colorectal	male	2	2	1.03498	0.947186	1.13091	0.447143	0.79833
GLCE	O94923	colorectal	male	2	2	0.956772	0.853736	1.07224	0.44718	0.79833
PCY1A	P49585	colorectal	male	2	2	1.04654	0.930696	1.17681	0.447236	0.798351
SSU72	Q9NP77	colorectal	male	2	2	0.940551	0.803043	1.1016	0.447248	0.798351
LAIR2	Q6ISS4	colorectal	male	2	2	0.949664	0.831227	1.08498	0.4473	0.798369
MTUS2	Q5JR59	colorectal	male	2	2	1.04578	0.931686	1.17385	0.447561	0.798484
OX40 Ligand	P23510	colorectal	male	2	2	1.05774	0.915001	1.22276	0.447857	0.798625
LRCH4: LRR5	O75427	colorectal	male	2	2	0.958523	0.859169	1.06937	0.44801	0.798747
CTF8	P0CG13	colorectal	male	2	2	1.0524	0.92226	1.20091	0.448232	0.798833
Enterokinase	P98073	colorectal	male	2	2	0.947934	0.825582	1.08842	0.448244	0.798833
KIF3A	Q9Y496	colorectal	male	2	2	1.05275	0.921726	1.20241	0.448403	0.79889
SUMO3	P55854	colorectal	male	2	2	0.926565	0.760682	1.12862	0.448575	0.79906
IL-20	Q9NYY1	colorectal	male	2	2	1.04368	0.934423	1.1657	0.448607	0.79906
ADH1A	P07327	colorectal	male	2	2	1.04663	0.930196	1.17764	0.448801	0.79928
TEAD3	Q99594	colorectal	male	2	2	0.941916	0.806743	1.09974	0.448995	0.799487
ES1	P0DPI2	colorectal	male	2	2	1.04768	0.928624	1.18201	0.449146	0.79964
NOSIP	Q9Y314	colorectal	male	2	2	0.945477	0.817699	1.09322	0.449161	0.799645
4F2:ECD	P08195	colorectal	male	2	2	1.04687	0.929719	1.17879	0.449352	0.799753
ANX10	Q9UJ72	colorectal	male	2	2	1.04136	0.93754	1.15667	0.449464	0.799854
RN148:region 1	Q8N7C7	colorectal	male	2	2	1.04586	0.931094	1.17477	0.4496	0.799925
RGS4	P49798	colorectal	male	2	2	1.04741	0.928789	1.18117	0.450079	0.800401
DLX3	O60479	colorectal	male	2	2	0.960118	0.863869	1.06709	0.450168	0.800401
VEGF121	P15692	colorectal	male	2	2	0.946559	0.820702	1.09172	0.45056	0.800695
ghrelin	Q9UBU3	colorectal	male	2	2	0.937478	0.79268	1.10873	0.450716	0.800795
F229A	H3BQW9	colorectal	male	2	2	1.03955	0.939844	1.14984	0.45084	0.80091
BMP-8	P34820	colorectal	male	2	2	1.04565	0.931063	1.17435	0.450949	0.80094
GSTA3	Q16772	colorectal	male	2	2	1.04222	0.935972	1.16053	0.450966	0.80094
CTNA3	Q9UI47	colorectal	male	2	2	1.04994	0.924908	1.19186	0.451291	0.800989
TR3N	Q6F5E7	colorectal	male	2	2	0.95183	0.837073	1.08232	0.451363	0.801046
SMD2	P62316	colorectal	male	2	2	1.0491	0.926052	1.1885	0.451423	0.801046
TCAL7	Q9BRU2	colorectal	male	2	2	0.963142	0.873439	1.06206	0.451505	0.801103
HYKK	A2RU49	colorectal	male	2	2	0.957055	0.853708	1.07291	0.451527	0.801126
OGFR	Q9NZT2	colorectal	male	2	2	0.946488	0.820147	1.09229	0.451845	0.80127
TTC25	Q96NG3	colorectal	male	2	2	0.943472	0.810751	1.09792	0.451895	0.80127
SIGIRR	Q6IA17	colorectal	male	2	2	1.03933	0.93992	1.14925	0.452031	0.80127
EHD4	Q9H223	colorectal	male	2	2	0.943509	0.810821	1.09791	0.452058	0.80127
NMS	Q5H8A3	colorectal	male	2	2	1.04575	0.930651	1.17507	0.452125	0.801284
CHCH7	Q9BUK0	colorectal	male	2	2	1.04242	0.93537	1.16173	0.452349	0.801432
PADI2	Q9Y2J8	colorectal	male	2	2	0.950668	0.833048	1.0849	0.452802	0.801656
JTB	O76095	colorectal	male	2	2	1.04408	0.93288	1.16854	0.452805	0.801656
SIA8F	P61647	colorectal	male	2	2	0.951544	0.835789	1.08333	0.452937	0.801711
EPHB1	P54762	colorectal	male	2	2	0.959729	0.861973	1.06857	0.453292	0.801893
Securin	O95997	colorectal	male	2	2	0.941462	0.804143	1.10223	0.453309	0.801901
Cathepsin H	P09668	colorectal	male	2	2	0.956389	0.851152	1.07464	0.453431	0.802001
ATL2	Q86TH1	colorectal	male	2	2	1.04422	0.932423	1.16942	0.453905	0.802216
MKNK1	Q9BUB5	colorectal	male	2	2	0.928208	0.76365	1.12823	0.454313	0.802335
NNMT	P40261	colorectal	male	2	2	1.04282	0.934347	1.16389	0.454341	0.802335
JPH3	Q8WXH2	colorectal	male	2	2	1.04712	0.928099	1.1814	0.454529	0.802335
CF057	Q5VUM1	colorectal	male	2	2	0.958301	0.857084	1.07147	0.454545	0.802335
POLI	Q9UNA4	colorectal	male	2	2	0.957904	0.855787	1.07221	0.454591	0.802335
CHM4A	Q9BY43	colorectal	male	2	2	0.936487	0.788507	1.11224	0.454595	0.802335
CD5:CD	P06127	colorectal	male	2	2	1.04196	0.935526	1.1605	0.454676	0.802335
RM50	Q8N5N7	colorectal	male	2	2	1.03847	0.940616	1.1465	0.454746	0.802335
IL-18 Ra	Q13478	colorectal	male	2	2	1.04393	0.932609	1.16854	0.454889	0.802335
PDLI3	Q53GG5	colorectal	male	2	2	1.04106	0.936729	1.15702	0.455137	0.802443
TM119	Q4V9L6	colorectal	male	2	2	0.956195	0.850146	1.07547	0.455161	0.802476
DPYL2	Q16555	colorectal	male	2	2	1.0433	0.933221	1.16637	0.45619	0.803006
GL8D1	Q68CQ7	colorectal	male	2	2	0.946429	0.818775	1.09398	0.456379	0.803097
PDCL3	Q9H2J4	colorectal	male	2	2	0.945316	0.815263	1.09612	0.456458	0.80311
EphA1	P21709	colorectal	male	2	2	1.05388	0.917829	1.2101	0.456782	0.803216
EGLN2	Q96KS0	colorectal	male	2	2	1.04404	0.931926	1.16965	0.457101	0.803464
Alpha-1B-glycoprotein	P04217	colorectal	male	2	2	1.04458	0.931009	1.17201	0.457673	0.803582
IL-17/ IL-17F	Q16552	colorectal	male	2	2	1.03963	0.938249	1.15196	0.457853	0.803649
HERP2	Q9BSE4	colorectal	male	2	2	1.04055	0.936869	1.15571	0.457929	0.803663
Septin-5	Q99719	colorectal	male	2	2	0.955745	0.848065	1.0771	0.45798	0.803677
PHLP	Q13371	colorectal	male	2	2	0.934795	0.78231	1.117	0.458	0.803677
SRFB1	Q8NEF9	colorectal	male	2	2	1.04576	0.929123	1.17703	0.458362	0.803834
PILRA isoform FDF03-M14	Q9UKJ1	colorectal	male	2	2	1.04412	0.931509	1.17035	0.458391	0.803845
SIAE	Q9HAT2	colorectal	male	2	2	1.04913	0.924216	1.19092	0.458402	0.803851
ELL3	Q9HB65	colorectal	male	2	2	0.951678	0.834876	1.08482	0.458483	0.803888
FGRL1	Q8N441	colorectal	male	2	2	0.955668	0.847618	1.07749	0.458852	0.804177
ARL5B	Q96KC2	colorectal	male	2	2	1.05091	0.921453	1.19855	0.459093	0.804295
Lamin-B2	Q03252	colorectal	male	2	2	0.947434	0.82114	1.09315	0.459444	0.804583
CBL	P22681	colorectal	male	2	2	0.932925	0.77614	1.12138	0.459543	0.804653
sLRP1:CD	Q07954	colorectal	male	2	2	0.961958	0.867926	1.06618	0.459905	0.804679
C5a	P01031	colorectal	male	2	2	1.04981	0.922831	1.19425	0.459917	0.804679
SNX17	Q15036	colorectal	male	2	2	0.951339	0.83344	1.08592	0.459923	0.804679
ANGL3	Q9Y5C1	colorectal	male	2	2	1.0577	0.911432	1.22744	0.460071	0.804817
UBP46/WDR48 Complex	P62068	colorectal	male	2	2	0.937198	0.789024	1.1132	0.460107	0.804845
VSTM1	Q6UX27	colorectal	male	2	2	0.952706	0.837756	1.08343	0.460198	0.804955
Activated Protein C	P04070	colorectal	male	2	2	0.95118	0.832827	1.08635	0.460353	0.804957
DAXX	Q9UER7	colorectal	male	2	2	0.937663	0.790326	1.11247	0.460527	0.805063
Ephrin-A2	O43921	colorectal	male	2	2	1.0508	0.921207	1.19862	0.460596	0.805063
MKX	Q8IYA7	colorectal	male	2	2	1.03465	0.945026	1.13278	0.46121	0.805307
MICB	Q29980	colorectal	male	2	2	1.04993	0.922261	1.19528	0.461359	0.805336
PSD10	O75832	colorectal	male	2	2	1.04253	0.933084	1.16482	0.461706	0.805432
RBG1L	Q5R372	colorectal	male	2	2	0.93593	0.784608	1.11644	0.4618	0.805432
K2013	Q8IYS2	colorectal	male	2	2	0.939359	0.795182	1.10968	0.461826	0.805432
JDP2	Q8WYK2	colorectal	male	2	2	1.04189	0.934012	1.16222	0.461835	0.805432
FOXL2	P58012	colorectal	male	2	2	0.954702	0.843779	1.08021	0.461961	0.805483
GP114	Q8IZF4	colorectal	male	2	2	1.04699	0.926381	1.1833	0.462126	0.805662
Rab3A	P20336	colorectal	male	2	2	0.947709	0.821279	1.0936	0.462234	0.805697
STAU1	O95793	colorectal	male	2	2	0.951307	0.832734	1.08676	0.46237	0.805697
MRM1	Q6IN84	colorectal	male	2	2	1.04856	0.924007	1.1899	0.462384	0.805697
F175B	Q15018	colorectal	male	2	2	0.95963	0.859738	1.07113	0.462482	0.805697
NOE3:C-term	Q96PB7	colorectal	male	2	2	1.04369	0.931131	1.16986	0.462657	0.805697
ARMC8	Q8IUR7	colorectal	male	2	2	1.0589	0.908888	1.23368	0.462774	0.805697
SLIK4	Q8IW52	colorectal	male	2	2	1.0552	0.914218	1.21792	0.46278	0.805697
F176C:ECD	P58658	colorectal	male	2	2	1.03998	0.936643	1.15472	0.462848	0.80571
GPX5	O75715	colorectal	male	2	2	1.03988	0.936789	1.15432	0.462849	0.80571
UBP25	Q9UHP3	colorectal	male	2	2	0.948876	0.824585	1.0919	0.46381	0.806303
LIF	P15018	colorectal	male	2	2	0.934632	0.779896	1.12007	0.464124	0.806505
Oligophrenin-1	O60890	colorectal	male	2	2	0.931754	0.771075	1.12592	0.464207	0.806544
RBM19	Q9Y4C8	colorectal	male	2	2	1.0435	0.931051	1.16953	0.464217	0.806544
Cytidylate kinase	P30085	colorectal	male	2	2	1.03914	0.937535	1.15175	0.464593	0.806834
RNT2	O00584	colorectal	male	2	2	1.04444	0.929511	1.17357	0.464783	0.80689
Coagulation Factor VIII	P00451	colorectal	male	2	2	0.955161	0.844564	1.08024	0.46499	0.807051
DDIT3	P35638	colorectal	male	2	2	0.966008	0.880269	1.0601	0.46583	0.807615
F134B	Q9H6L5	colorectal	male	2	2	1.03949	0.9367	1.15355	0.465993	0.807615
BLMH	Q13867	colorectal	male	2	2	1.04298	0.93121	1.16817	0.466818	0.808134
COA4	Q9NYJ1	colorectal	male	2	2	1.04434	0.929134	1.17382	0.466955	0.808278
Integrin aVb8	P06756	colorectal	male	2	2	0.960564	0.861877	1.07055	0.466958	0.808278
Endothelial lipase	Q9Y5X9	colorectal	male	2	2	1.04961	0.921228	1.19589	0.46697	0.808278
GLNA	P15104	colorectal	male	2	2	0.956486	0.848342	1.07842	0.467383	0.80837
annexin II	P07355	colorectal	male	2	2	0.952135	0.83407	1.08691	0.467747	0.808666
SUN3	Q8TAQ9	colorectal	male	2	2	0.947436	0.818891	1.09616	0.467946	0.808832
DLDH	P09622	colorectal	male	2	2	0.948607	0.822556	1.09397	0.468283	0.808976
PGRC2:N-term	O15173	colorectal	male	2	2	1.03629	0.941082	1.14113	0.468472	0.809064
SIG14	Q08ET2	colorectal	male	2	2	1.05742	0.909245	1.22975	0.468542	0.809066
FCRL5	Q96RD9	colorectal	male	2	2	1.0338	0.944935	1.13101	0.46857	0.809066
DCNL3	Q8IWE4	colorectal	male	2	2	0.956669	0.848668	1.07842	0.468586	0.809066
VAMP8	Q9BV40	colorectal	male	2	2	1.03583	0.941674	1.1394	0.469053	0.809478
PIAS4	Q8N2W9	colorectal	male	2	2	1.05114	0.918357	1.20312	0.469159	0.809515
ISK52	Q6IE38	colorectal	male	2	2	1.04784	0.92329	1.18919	0.469199	0.809543
RED	Q13123	colorectal	male	2	2	0.963004	0.869545	1.06651	0.469226	0.809543
LMO3	Q8TAP4	colorectal	male	2	2	1.04946	0.9208	1.19609	0.469427	0.809561
PCSK1	Q9UHG2	colorectal	male	2	2	1.03861	0.937289	1.15089	0.469429	0.809561
ELP1	O95163	colorectal	male	2	2	1.04786	0.923178	1.18939	0.46948	0.80962
MCEE	Q96PE7	colorectal	male	2	2	1.0496	0.92057	1.1967	0.469502	0.809622
LRIT2	A6NDA9	colorectal	male	2	2	0.955644	0.845078	1.08068	0.469546	0.809654
MYP0	P25189	colorectal	male	2	2	0.940235	0.795597	1.11117	0.469617	0.809714
NDUBB	Q9NX14	colorectal	male	2	2	1.03704	0.939647	1.14452	0.469827	0.809723
NSL1	Q96IY1	colorectal	male	2	2	1.04501	0.927371	1.17758	0.46995	0.809818
MAGD1	Q9Y5V3	colorectal	male	2	2	0.958779	0.855252	1.07484	0.470261	0.809977
F19A3	Q7Z5A8	colorectal	male	2	2	0.957646	0.851502	1.07702	0.470282	0.809977
ATP4B	P51164	colorectal	male	2	2	0.94806	0.82016	1.09591	0.470688	0.81032
LRRT4:CD	Q86VH4	colorectal	male	2	2	1.03657	0.94014	1.14289	0.470948	0.810367
CD79B	P40259	colorectal	male	2	2	0.951637	0.831612	1.08899	0.471119	0.810416
AK1D1	P51857	colorectal	male	2	2	1.03963	0.935305	1.15559	0.471315	0.810533
ARHL2	Q9NX46	colorectal	male	2	2	0.945179	0.810723	1.10193	0.471432	0.810572
Fas ligand, soluble	P48023	colorectal	male	2	2	0.95968	0.85784	1.07361	0.472124	0.810895
Aldose reductase	P15121	colorectal	male	2	2	1.06808	0.892451	1.27826	0.472419	0.811016
PSA1	P25786	colorectal	male	2	2	1.0413	0.93246	1.16284	0.472478	0.811044
F110A	Q9BQ89	colorectal	male	2	2	1.04411	0.928084	1.17463	0.472666	0.811111
SURF1	Q15526	colorectal	male	2	2	1.04373	0.928662	1.17305	0.472689	0.811127
GON1	P01148	colorectal	male	2	2	0.963913	0.871882	1.06566	0.472826	0.811203
FAIM1	Q9NVQ4	colorectal	male	2	2	1.041	0.932812	1.16174	0.472946	0.811295
ATF6B	Q99941	colorectal	male	2	2	1.0538	0.91325	1.21597	0.473091	0.811344
HS2ST	Q7LGA3	colorectal	male	2	2	0.946773	0.815367	1.09936	0.473102	0.811344
IGDC3:ECD	Q8IVU1	colorectal	male	2	2	0.943703	0.805527	1.10558	0.47316	0.811409
NAIF1	Q69YI7	colorectal	male	2	2	0.939137	0.791022	1.11499	0.473333	0.811442
TERB2	Q8NHR7	colorectal	male	2	2	0.956724	0.84764	1.07985	0.473832	0.811654
TRAIL	P50591	colorectal	male	2	2	0.958402	0.853208	1.07657	0.473835	0.811654
SOD3	P08294	colorectal	male	2	2	0.954703	0.840959	1.08383	0.473881	0.811654
Met	P08581	colorectal	male	2	2	1.05056	0.917905	1.20238	0.473906	0.811654
Glypican 3	P51654	colorectal	male	2	2	1.04531	0.925886	1.18013	0.474056	0.811654
POTEM	A6NI47	colorectal	male	2	2	0.960458	0.860016	1.07263	0.474074	0.811654
MUC1:region 3	P15941	colorectal	male	2	2	1.0389	0.935761	1.15341	0.474359	0.811766
MALD2	Q8N4S9	colorectal	male	2	2	1.03984	0.934254	1.15736	0.474527	0.811875
Apo A-V	Q6Q788	colorectal	male	2	2	1.04497	0.926244	1.17892	0.474675	0.81189
FCN2	Q15485	colorectal	male	2	2	1.04854	0.920669	1.19417	0.475044	0.812025
CD2	P06729	colorectal	male	2	2	0.932962	0.771067	1.12885	0.475475	0.812275
B7	P33681	colorectal	male	2	2	0.955159	0.84205	1.08346	0.475595	0.812365
Calponin-1	P51911	colorectal	male	2	2	1.05564	0.909686	1.22502	0.475715	0.812514
VEGF sR1	P17948	colorectal	male	2	2	1.04375	0.927871	1.1741	0.475749	0.812536
DB132	Q7Z7B7	colorectal	male	2	2	1.04252	0.929786	1.16892	0.475771	0.812545
CK2N2	Q96S95	colorectal	male	2	2	1.05642	0.908456	1.22848	0.475905	0.812596
PCDH1	Q08174	colorectal	male	2	2	0.946722	0.814331	1.10064	0.476243	0.81268
CEI	Q86SI9	colorectal	male	2	2	1.04567	0.924767	1.18238	0.476247	0.81268
DRBP76	Q12906	colorectal	male	2	2	1.04733	0.922138	1.18952	0.476481	0.812791
EEA1	Q15075	colorectal	male	2	2	0.954448	0.839433	1.08522	0.476696	0.812953
IL-1 sR9	Q9NP60	colorectal	male	2	2	0.93766	0.785256	1.11964	0.47693	0.812953
ADH7	P40394	colorectal	male	2	2	0.954041	0.838028	1.08611	0.476943	0.812953
ARFG1	Q8N6T3	colorectal	male	2	2	1.04052	0.932635	1.16088	0.476962	0.812953
NR5A2	O00482	colorectal	male	2	2	1.03959	0.934087	1.15701	0.477005	0.812955
HGD	Q93099	colorectal	male	2	2	0.947318	0.816038	1.09972	0.477032	0.812955
COX5B	P10606	colorectal	male	2	2	0.954712	0.840022	1.08506	0.477861	0.81356
PAR11	Q9NR21	colorectal	male	2	2	0.947659	0.81689	1.09936	0.477951	0.813608
Siglec-3	P20138	colorectal	male	2	2	1.05012	0.917408	1.20203	0.478059	0.813634
FKBP6	O75344	colorectal	male	2	2	1.04614	0.923497	1.18507	0.47833	0.813726
Tenascin		colorectal	male	2	2	0.957785	0.850074	1.07914	0.478564	0.813845
PB1	Q86U86	colorectal	male	2	2	0.95245	0.832368	1.08985	0.478606	0.813896
CDC37	Q16543	colorectal	male	2	2	0.943364	0.802828	1.1085	0.478696	0.813946
DB119	Q8N690	colorectal	male	2	2	0.936267	0.780278	1.12344	0.478812	0.813993
CC107	Q8WV48	colorectal	male	2	2	1.04618	0.923236	1.1855	0.479066	0.814126
ENPP5	Q9UJA9	colorectal	male	2	2	0.959485	0.855659	1.07591	0.479069	0.814126
PPIL1	Q9Y3C6	colorectal	male	2	2	0.945115	0.80832	1.10506	0.47917	0.814173
HIPK3	Q9H422	colorectal	male	2	2	1.04488	0.925176	1.18008	0.479427	0.81423
Growth hormone-releasing factor	P01286	colorectal	male	2	2	0.967231	0.881774	1.06097	0.480224	0.814662
RPAIN	Q86UA6	colorectal	male	2	2	0.96126	0.861381	1.07272	0.480275	0.814689
BACD2	Q13829	colorectal	male	2	2	0.948518	0.81903	1.09848	0.48033	0.814707
IgJ	P01591	colorectal	male	2	2	1.03738	0.936841	1.14872	0.480423	0.814789
ZN593	O00488	colorectal	male	2	2	0.939195	0.788994	1.11799	0.480465	0.814823
BRD2	P25440	colorectal	male	2	2	0.953864	0.83649	1.08771	0.480787	0.814971
RIR2B	Q7LG56	colorectal	male	2	2	0.940398	0.79268	1.11564	0.480913	0.815065
Factor D	P00746	colorectal	male	2	2	1.05901	0.902918	1.24208	0.480985	0.815088
THG1	Q9NWX6	colorectal	male	2	2	0.94953	0.822146	1.09665	0.481037	0.815098
TAF10	Q12962	colorectal	male	2	2	1.04469	0.925026	1.17984	0.481183	0.81512
NDST1	P52848	colorectal	male	2	2	0.947251	0.814585	1.10152	0.481472	0.815157
SEMA6C	Q9H3T2	colorectal	male	2	2	1.04177	0.929538	1.16754	0.481702	0.815334
FCRL6	Q6DN72	colorectal	male	2	2	0.95681	0.846075	1.08204	0.481714	0.815334
HSPB3	Q12988	colorectal	male	2	2	1.03538	0.939771	1.14071	0.481875	0.815406
DECR2	Q9NUI1	colorectal	male	2	2	0.944917	0.806817	1.10666	0.48216	0.81555
VS10L	Q86VR7	colorectal	male	2	2	0.93927	0.788667	1.11863	0.482268	0.815608
RSPO2	Q6UXX9	colorectal	male	2	2	0.959598	0.855309	1.0766	0.482326	0.815608
S100A13	Q99584	colorectal	male	2	2	0.952264	0.8307	1.09162	0.482715	0.815725
LANC2	Q9NS86	colorectal	male	2	2	0.940438	0.792197	1.11642	0.482887	0.815892
N-glycosylase/DNA lyase	O15527	colorectal	male	2	2	0.958076	0.850038	1.07984	0.482934	0.815922
PGFRL	Q15198	colorectal	male	2	2	0.948493	0.818224	1.0995	0.482962	0.815935
KCNE3	Q9Y6H6	colorectal	male	2	2	0.957832	0.8492	1.08036	0.483018	0.815939
GLP1R:CD	P43220	colorectal	male	2	2	0.957697	0.84872	1.08067	0.483117	0.815986
TrkB	Q16620	colorectal	male	2	2	0.958121	0.850092	1.07988	0.483355	0.816139
DAN	P41271	colorectal	male	2	2	0.951567	0.828203	1.09331	0.483449	0.816204
KDF1	Q8NAX2	colorectal	male	2	2	1.04802	0.919177	1.19492	0.483449	0.816204
B3GN6	Q6ZMB0	colorectal	male	2	2	0.943746	0.802642	1.10966	0.483489	0.816215
Transferrin	P02787	colorectal	male	2	2	0.952472	0.831159	1.09149	0.483599	0.816241
CANB2	Q96LZ3	colorectal	male	2	2	1.03874	0.933895	1.15536	0.483816	0.816361
CD22	P20273	colorectal	male	2	2	0.960958	0.859569	1.07431	0.483896	0.816422
EGFRvIII	P00533	colorectal	male	2	2	0.964507	0.871663	1.06724	0.484057	0.816444
L-plastin	P13796	colorectal	male	2	2	0.946391	0.811031	1.10434	0.484138	0.81649
NIPA4	Q0D2K0	colorectal	male	2	2	0.965587	0.875338	1.06514	0.484263	0.816509
CYTIP	O60759	colorectal	male	2	2	0.949847	0.822296	1.09718	0.484322	0.816539
NEU1	P01178	colorectal	male	2	2	0.957107	0.846424	1.08226	0.484442	0.81659
PLOD3	O60568	colorectal	male	2	2	0.953752	0.835158	1.08919	0.484588	0.816686
RNF8	O76064	colorectal	male	2	2	0.947451	0.814315	1.10235	0.484759	0.81683
IL-10 Ra:ECD	Q13651	colorectal	male	2	2	1.03209	0.944554	1.12775	0.48482	0.816861
PEX26	Q7Z412	colorectal	male	2	2	1.04323	0.92636	1.17485	0.485074	0.816981
NLGN1	Q8N2Q7	colorectal	male	2	2	0.941391	0.79432	1.11569	0.485894	0.817507
Activin A	P08476	colorectal	male	2	2	1.0466	0.92075	1.18964	0.485948	0.817507
CRIM1:CD	Q9NZV1	colorectal	male	2	2	0.951226	0.82641	1.09489	0.485955	0.817507
Calcyphosin	Q13938	colorectal	male	2	2	0.956332	0.843449	1.08432	0.485977	0.817507
TCEA2	Q15560	colorectal	male	2	2	0.958987	0.852391	1.07891	0.486064	0.817522
NF2L2	Q16236	colorectal	male	2	2	0.943521	0.801135	1.11121	0.486091	0.817522
DB127	Q9H1M4	colorectal	male	2	2	1.059	0.901235	1.24438	0.486125	0.817548
E2AK4	Q9P2K8	colorectal	male	2	2	0.962029	0.862685	1.07281	0.486367	0.817551
KAT3	Q6YP21	colorectal	male	2	2	1.04213	0.927803	1.17055	0.486381	0.817551
FMO3	P31513	colorectal	male	2	2	1.04269	0.926864	1.17299	0.486557	0.817551
TSG-6	P98066	colorectal	male	2	2	0.952387	0.830082	1.09271	0.486647	0.817551
KLH14	Q9P2G3	colorectal	male	2	2	0.95725	0.846353	1.08268	0.486762	0.817551
TXND9	O14530	colorectal	male	2	2	1.04935	0.916083	1.20201	0.486949	0.81764
CALCR	P30988	colorectal	male	2	2	0.961387	0.860235	1.07443	0.487534	0.817977
PGRC2	O15173	colorectal	male	2	2	1.04076	0.929728	1.16505	0.48762	0.818038
UGDH	O60701	colorectal	male	2	2	0.950537	0.823574	1.09707	0.488014	0.818081
NPY	P01303	colorectal	male	2	2	0.955979	0.841744	1.08572	0.488082	0.81812
SPA11	Q86U17	colorectal	male	2	2	0.94298	0.798693	1.11333	0.488371	0.818286
NDUA2	O43678	colorectal	male	2	2	1.06046	0.898174	1.25207	0.488489	0.818358
CLGN	O14967	colorectal	male	2	2	1.04333	0.925264	1.17646	0.488777	0.818557
HSP 70		colorectal	male	2	2	1.04956	0.91523	1.2036	0.488795	0.818557
CBX1	P83916	colorectal	male	2	2	1.0514	0.912277	1.21174	0.488837	0.818567
XBP1	P17861	colorectal	male	2	2	0.962073	0.862179	1.07354	0.489405	0.818972
ALT	P24298	colorectal	male	2	2	0.944876	0.80453	1.1097	0.489471	0.819033
GHDC	Q8N2G8	colorectal	male	2	2	0.961654	0.860717	1.07443	0.489501	0.819049
FCAR	P24071	colorectal	male	2	2	1.03872	0.932623	1.15689	0.489511	0.819049
HSP 70		colorectal	male	2	2	1.04531	0.921806	1.18537	0.489683	0.819099
ANGL1:C-term	O95841	colorectal	male	2	2	1.02961	0.947793	1.11849	0.489736	0.819136
Granulysin	P22749	colorectal	male	2	2	0.959836	0.854431	1.07824	0.489761	0.819137
EMR2	Q9UHX3	colorectal	male	2	2	1.04761	0.918061	1.19545	0.489792	0.819164
F102B	Q5T8I3	colorectal	male	2	2	0.960504	0.856668	1.07693	0.489978	0.819216
DERM	Q07507	colorectal	male	2	2	1.05324	0.909005	1.22037	0.489985	0.819216
Notch 1	P46531	colorectal	male	2	2	0.943502	0.799869	1.11293	0.490073	0.819224
Apo E2	P02649	colorectal	male	2	2	1.04125	0.928299	1.16795	0.490178	0.81923
LOXL3	P58215	colorectal	male	2	2	0.950466	0.822747	1.09801	0.49019	0.81923
CHKB	Q9Y259	colorectal	male	2	2	1.04682	0.919187	1.19218	0.490355	0.819373
CO040	Q8WUR7	colorectal	male	2	2	1.05279	0.909596	1.21853	0.490391	0.819382
OBCAM	Q14982	colorectal	male	2	2	1.04851	0.916409	1.19966	0.490532	0.819424
RANK	Q9Y6Q6	colorectal	male	2	2	1.03253	0.942682	1.13095	0.490676	0.819465
GBG11	P61952	colorectal	male	2	2	1.03782	0.933797	1.15343	0.490896	0.819542
SDHB	P21912	colorectal	male	2	2	1.03198	0.943494	1.12875	0.49133	0.819755
Prolylcarboxypeptidase	P42785	colorectal	male	2	2	0.95306	0.831094	1.09292	0.491367	0.819755
TRH	P20396	colorectal	male	2	2	1.03515	0.938143	1.14219	0.491381	0.819758
Alpha enolase	P06733	colorectal	male	2	2	0.935264	0.772911	1.13172	0.491463	0.819806
INSL4	Q14641	colorectal	male	2	2	0.956163	0.841501	1.08645	0.49158	0.819855
RND3	P61587	colorectal	male	2	2	0.95418	0.834797	1.09064	0.491608	0.819891
BACD1	Q8WZ19	colorectal	male	2	2	1.04251	0.925818	1.17391	0.491861	0.820097
SULT 1E	P49888	colorectal	male	2	2	0.956757	0.843436	1.0853	0.491902	0.820101
IL3RB:ECD	P32927	colorectal	male	2	2	1.04055	0.929021	1.16548	0.491938	0.820101
UBE2H	P62256	colorectal	male	2	2	0.939909	0.787618	1.12165	0.492004	0.820114
DDX1	Q92499	colorectal	male	2	2	1.04835	0.916093	1.1997	0.492552	0.820492
MP2K6	P52564	colorectal	male	2	2	0.958175	0.848085	1.08256	0.492649	0.820545
CFDP1	Q9UEE9	colorectal	male	2	2	0.950923	0.823555	1.09799	0.492793	0.820675
UNC5A	Q6ZN44	colorectal	male	2	2	1.03434	0.939187	1.13914	0.492871	0.820713
NMU	P48645	colorectal	male	2	2	1.03745	0.933888	1.15249	0.493217	0.820767
Cystatin-S	P01036	colorectal	male	2	2	1.04202	0.92626	1.17226	0.493281	0.82077
ITM2C:C-term	Q9NQX7	colorectal	male	2	2	1.04061	0.928589	1.16615	0.493335	0.8208
CUTC	Q9NTM9	colorectal	male	2	2	1.04047	0.928822	1.16553	0.493355	0.8208
DAF	P08174	colorectal	male	2	2	1.04501	0.921246	1.18539	0.493646	0.820887
kallikrein 5	Q9Y337	colorectal	male	2	2	1.04091	0.927973	1.16759	0.493835	0.820928
CHMP6	Q96FZ7	colorectal	male	2	2	0.944585	0.802111	1.11237	0.494346	0.821246
PP11	P21128	colorectal	male	2	2	1.04469	0.921529	1.18431	0.494546	0.821352
ZNF10	P21506	colorectal	male	2	2	0.960234	0.854662	1.07885	0.494703	0.821352
DPOE2	P56282	colorectal	male	2	2	1.04331	0.923747	1.17835	0.494783	0.821401
CST1L	Q9H114	colorectal	male	2	2	0.95412	0.833767	1.09185	0.494802	0.821411
KDSR	Q06136	colorectal	male	2	2	1.03667	0.93478	1.14966	0.495105	0.821525
IF4G3	O43432	colorectal	male	2	2	0.9602	0.854405	1.07909	0.495302	0.821623
NPTXR	O95502	colorectal	male	2	2	1.04851	0.914857	1.20168	0.495964	0.821795
FCSD1	Q86WN1	colorectal	male	2	2	1.04302	0.923882	1.17752	0.496118	0.821888
MPP7	Q5T2T1	colorectal	male	2	2	0.968314	0.88256	1.0624	0.496154	0.821926
KHDR2	Q5VWX1	colorectal	male	2	2	0.95529	0.8373	1.08991	0.496495	0.822175
Nidogen	P14543	colorectal	male	2	2	0.951325	0.823851	1.09852	0.496626	0.8223
EFHD1	Q9BUP0	colorectal	male	2	2	1.0529	0.907362	1.22179	0.497027	0.822402
RET	P07949	colorectal	male	2	2	0.948025	0.812692	1.10589	0.497028	0.822402
ELK4	P28324	colorectal	male	2	2	0.958781	0.849073	1.08266	0.49719	0.822452
AR2BP	Q9Y2Y0	colorectal	male	2	2	0.949962	0.819102	1.10173	0.497245	0.822472
K1467:N-term	A2RU67	colorectal	male	2	2	1.03533	0.936508	1.14458	0.497544	0.822677
LL-37	P49913	colorectal	male	2	2	1.04336	0.922914	1.17953	0.49761	0.822723
Siglec-5	O15389	colorectal	male	2	2	1.05182	0.90885	1.21728	0.497925	0.822894
PDCL2	Q8N4E4	colorectal	male	2	2	1.03555	0.935974	1.14571	0.498297	0.823023
CC134	Q9H6E4	colorectal	male	2	2	0.944805	0.801629	1.11355	0.498298	0.823023
LSM4	Q9Y4Z0	colorectal	male	2	2	1.04592	0.918435	1.1911	0.498412	0.823063
P3C2A	O00443	colorectal	male	2	2	1.04745	0.915813	1.19802	0.498676	0.823201
LRFN2	Q9ULH4	colorectal	male	2	2	0.954297	0.833333	1.09282	0.498746	0.823262
NFASC	O94856	colorectal	male	2	2	0.956967	0.842453	1.08705	0.498762	0.823262
TRML2	Q5T2D2	colorectal	male	2	2	1.04449	0.920697	1.18492	0.498887	0.823299
OIT3	Q8WWZ8	colorectal	male	2	2	0.954449	0.833763	1.0926	0.499086	0.82337
GBP2	P32456	colorectal	male	2	2	1.04013	0.927949	1.16587	0.499218	0.823443
S26A7	Q8TE54	colorectal	male	2	2	0.965557	0.872162	1.06895	0.499501	0.82355
PTN	P21246	colorectal	male	2	2	1.05254	0.907127	1.22127	0.499644	0.823646
KBRS1	Q9NYS0	colorectal	male	2	2	1.03903	0.929692	1.16124	0.499706	0.823646
Nephronectin	Q6UXI9	colorectal	male	2	2	1.04355	0.922005	1.18112	0.499868	0.823688
COG8	Q96MW5	colorectal	male	2	2	1.03638	0.93417	1.14977	0.499966	0.823696
CLC2A	Q6UVW9	colorectal	male	2	2	0.960605	0.854655	1.07969	0.500266	0.823846
COAC	Q96CD2	colorectal	male	2	2	0.958564	0.847571	1.08409	0.500318	0.823858
FBXL4:LRR4 and LRR5	Q9UKA2	colorectal	male	2	2	0.952616	0.827085	1.0972	0.500745	0.82421
ASTL	Q6HA08	colorectal	male	2	2	1.04533	0.918737	1.18937	0.50086	0.824297
PCDC2	Q9Y5I4	colorectal	male	2	2	0.968916	0.88377	1.06226	0.501034	0.824358
Granulysin	P22749	colorectal	male	2	2	0.962013	0.859342	1.07695	0.50124	0.824358
Secretoglobin family 3A member 1	Q96QR1	colorectal	male	2	2	1.0507	0.909559	1.21375	0.501587	0.824522
KPYR	P30613	colorectal	male	2	2	0.954636	0.83369	1.09313	0.501791	0.824641
DUSP13	Q6B8I1	colorectal	male	2	2	1.03832	0.930301	1.15888	0.502263	0.824954
paraoxonase 1	P27169	colorectal	male	2	2	0.949769	0.817007	1.1041	0.502322	0.825017
KCTD1	Q719H9	colorectal	male	2	2	1.04123	0.925302	1.17168	0.502326	0.825017
INHBC	P55103	colorectal	male	2	2	1.04077	0.926022	1.16974	0.502559	0.825086
ABL2	P42684	colorectal	male	2	2	0.961272	0.856383	1.07901	0.502839	0.825213
RAB3D	O95716	colorectal	male	2	2	1.0503	0.90984	1.21244	0.502869	0.825213
NRK2	Q9NPI5	colorectal	male	2	2	1.03723	0.932024	1.15432	0.502918	0.825234
Neprilysin	P08473	colorectal	male	2	2	1.04054	0.926268	1.16892	0.503122	0.825307
RBM46	Q8TBY0	colorectal	male	2	2	0.958752	0.84747	1.08465	0.503394	0.825399
GAPR1	Q9H4G4	colorectal	male	2	2	0.953694	0.830009	1.09581	0.503502	0.825465
TMM24	O14523	colorectal	male	2	2	0.943698	0.796322	1.11835	0.503566	0.825475
SIRT2	Q8IXJ6	colorectal	male	2	2	1.0403	0.92649	1.16808	0.503941	0.825571
MTD2L	Q9H903	colorectal	male	2	2	0.945901	0.803467	1.11358	0.504172	0.82562
MO2R2	Q6Q8B3	colorectal	male	2	2	1.03801	0.930377	1.15809	0.50419	0.825629
TPT1L	Q56UQ5	colorectal	male	2	2	1.02975	0.944847	1.12228	0.504327	0.825671
PHB2	Q99623	colorectal	male	2	2	1.03156	0.941628	1.13007	0.504387	0.825671
DJB14:CD	Q8TBM8	colorectal	male	2	2	1.03298	0.939073	1.13628	0.504607	0.825673
RS7	P62081	colorectal	male	2	2	0.94114	0.78746	1.12481	0.50482	0.825752
MEP1A	Q16819	colorectal	male	2	2	0.950951	0.820291	1.10242	0.504833	0.825757
GLT14	Q96FL9	colorectal	male	2	2	1.04664	0.915408	1.19669	0.504836	0.825757
Plasmin	P00747	colorectal	male	2	2	0.9539	0.830326	1.09586	0.504936	0.82582
BAGE3	Q86Y29	colorectal	male	2	2	0.954634	0.832825	1.09426	0.505013	0.825837
NOS	P29474	colorectal	male	2	2	0.953116	0.827611	1.09765	0.505043	0.825837
Spastin:CD	Q9UBP0	colorectal	male	2	2	1.04117	0.924682	1.17232	0.505145	0.825915
TRAIL R1	O00220	colorectal	male	2	2	0.966315	0.873669	1.06879	0.505193	0.825958
BORG4	Q9H3Q1	colorectal	male	2	2	1.03891	0.92856	1.16237	0.505264	0.82602
CBR4	Q8N4T8	colorectal	male	2	2	0.958674	0.846703	1.08545	0.505402	0.826057
HSP 70		colorectal	male	2	2	0.946243	0.804224	1.11334	0.505436	0.826092
RASF2	P50749	colorectal	male	2	2	0.963288	0.862861	1.0754	0.505509	0.826102
ORN	Q9Y3B8	colorectal	male	2	2	0.945176	0.8006	1.11586	0.50561	0.826136
CETP	P11597	colorectal	male	2	2	1.03816	0.929715	1.15925	0.505878	0.826271
CCD50	Q8IVM0	colorectal	male	2	2	0.950031	0.816841	1.10494	0.505959	0.826343
CJ038	Q5VUB5	colorectal	male	2	2	0.960815	0.854035	1.08095	0.506035	0.826398
RB27A	P51159	colorectal	male	2	2	0.964542	0.867181	1.07283	0.506062	0.826398
MESD2	Q14696	colorectal	male	2	2	0.938674	0.77892	1.13119	0.506128	0.826422
PILRA	Q9UKJ1	colorectal	male	2	2	0.961569	0.856639	1.07935	0.506231	0.826474
Serpin B1	P30740	colorectal	male	2	2	0.951548	0.821862	1.1017	0.506452	0.8265
SOD3	P08294	colorectal	male	2	2	0.957956	0.843934	1.08738	0.50649	0.8265
NPS-PLA2	P14555	colorectal	male	2	2	1.04893	0.911042	1.20768	0.506504	0.8265
RHG36	Q6ZRI8	colorectal	male	2	2	1.03796	0.929907	1.15857	0.506505	0.8265
Collagen a1(VI)	P12109	colorectal	male	2	2	0.961243	0.855399	1.08018	0.506624	0.826524
CD036	Q96KX1	colorectal	male	2	2	0.946922	0.805941	1.11256	0.507279	0.826893
DJC18	Q9H819	colorectal	male	2	2	1.04526	0.916965	1.19151	0.507622	0.827152
RPC10	Q9Y2Y1	colorectal	male	2	2	1.04136	0.923648	1.17407	0.507853	0.827325
NEC1	P29120	colorectal	male	2	2	1.03877	0.928153	1.16258	0.507868	0.827332
PECAM-1	P16284	colorectal	male	2	2	0.956982	0.840112	1.09011	0.508182	0.827519
PFD3	P61758	colorectal	male	2	2	1.04659	0.914507	1.19774	0.50827	0.82752
K6PF	P08237	colorectal	male	2	2	1.06457	0.884418	1.28143	0.508289	0.82752
TX1B3	O14907	colorectal	male	2	2	0.949003	0.812603	1.1083	0.508512	0.827568
GALT9	Q9HCQ5	colorectal	male	2	2	1.03766	0.929869	1.15795	0.508831	0.827676
PSA1	P25786	colorectal	male	2	2	0.96541	0.869633	1.07173	0.509014	0.827848
ARFP2	P53365	colorectal	male	2	2	0.970829	0.889131	1.06003	0.509213	0.827951
TYK2	P29597	colorectal	male	2	2	0.949183	0.81289	1.10833	0.5096	0.828219
NUDC:N-term	Q9Y266	colorectal	male	2	2	1.03941	0.92657	1.16599	0.509763	0.828304
XG	P55808	colorectal	male	2	2	0.959381	0.848026	1.08536	0.510051	0.82853
PLD3	Q8IV08	colorectal	male	2	2	0.949894	0.815023	1.10708	0.510582	0.828934
Epo	P01588	colorectal	male	2	2	0.954237	0.829927	1.09717	0.510674	0.828942
Nucleoside diphosphate kinase A	P15531	colorectal	male	2	2	0.954083	0.829378	1.09754	0.510734	0.828942
sperm acrosome associated 1	Q9HBV2	colorectal	male	2	2	1.04119	0.923148	1.17432	0.510899	0.828942
GRAN	P28676	colorectal	male	2	2	1.05147	0.905304	1.22125	0.511012	0.828999
UPP	Q96BW1	colorectal	male	2	2	0.959151	0.846972	1.08619	0.511055	0.829025
EMIL3:region 2	Q9NT22	colorectal	male	2	2	0.964309	0.865171	1.07481	0.51143	0.829222
MBD1	Q9UIS9	colorectal	male	2	2	1.04359	0.918776	1.18535	0.51153	0.829251
MLL2	O14686	colorectal	male	2	2	0.965136	0.868077	1.07305	0.511674	0.829296
CDKA2	O75956	colorectal	male	2	2	0.944006	0.794415	1.12177	0.512717	0.829869
DP13A	Q9UKG1	colorectal	male	2	2	0.966252	0.871754	1.07099	0.513244	0.830181
C4	P0C0L4	colorectal	male	2	2	0.964259	0.864472	1.07556	0.513756	0.830446
TCF24	Q7RTU0	colorectal	male	2	2	0.959665	0.847928	1.08613	0.514482	0.830859
GRB7	Q14451	colorectal	male	2	2	0.957171	0.839121	1.09183	0.514537	0.830875
EIF3J	O75822	colorectal	male	2	2	0.947571	0.80588	1.11418	0.514613	0.830952
PPAC	P24666	colorectal	male	2	2	1.0442	0.91666	1.18949	0.515216	0.831284
TPRKB	Q9Y3C4	colorectal	male	2	2	1.05012	0.906268	1.21681	0.515286	0.831327
CA063	Q9BUV0	colorectal	male	2	2	1.04648	0.912603	1.2	0.515359	0.831414
SOST	Q9BQB4	colorectal	male	2	2	0.970312	0.886077	1.06255	0.51541	0.831424
CCD94	Q9BW85	colorectal	male	2	2	1.03123	0.939823	1.13153	0.51606	0.831921
RN215:CD	Q9Y6U7	colorectal	male	2	2	0.942847	0.789374	1.12616	0.51618	0.831976
XPF	Q92889	colorectal	male	2	2	1.04824	0.909248	1.20847	0.51628	0.832
TSR2	Q969E8	colorectal	male	2	2	0.955819	0.833866	1.09561	0.516438	0.832102
MYBPH	Q13203	colorectal	male	2	2	1.03247	0.937471	1.13709	0.516453	0.832116
NETO1	Q8TDF5	colorectal	male	2	2	0.967072	0.874004	1.07005	0.516642	0.832158
Ataxin-2-binding protein 1	Q9NWB1	colorectal	male	2	2	0.9676	0.875858	1.06895	0.516962	0.832326
I-309	P22362	colorectal	male	2	2	1.03184	0.938427	1.13454	0.517416	0.832707
KDM1A	O60341	colorectal	male	2	2	0.957641	0.839886	1.09191	0.517925	0.832996
THSD1	Q9NS62	colorectal	male	2	2	0.957322	0.838721	1.09269	0.518068	0.833047
TP4A2	Q12974	colorectal	male	2	2	0.949748	0.812233	1.11054	0.518226	0.833118
RNAS6	Q93091	colorectal	male	2	2	1.03567	0.9312	1.15185	0.518288	0.833118
STX12	Q86Y82	colorectal	male	2	2	0.940293	0.779885	1.13369	0.518862	0.833448
ECHD1	Q9NTX5	colorectal	male	2	2	1.05465	0.897187	1.23976	0.518941	0.83346
ENTP5	O75356	colorectal	male	2	2	1.04089	0.921529	1.17571	0.518994	0.833461
HERC4	Q5GLZ8	colorectal	male	2	2	0.968321	0.878028	1.0679	0.519196	0.833548
MET2B	Q6P1Q9	colorectal	male	2	2	0.960559	0.849919	1.0856	0.519253	0.833553
CARD9	Q9H257	colorectal	male	2	2	0.964175	0.862883	1.07736	0.519437	0.833716
HEXI1	O94992	colorectal	male	2	2	0.944861	0.795082	1.12286	0.519519	0.833766
GPX2	P18283	colorectal	male	2	2	1.03523	0.931678	1.15028	0.519666	0.833813
IL-17E	Q9H293	colorectal	male	2	2	0.953579	0.82504	1.10214	0.519943	0.833853
AL1B1	P30837	colorectal	male	2	2	0.958889	0.843736	1.08976	0.520139	0.833918
KAP1	P31321	colorectal	male	2	2	1.04009	0.922592	1.17256	0.520414	0.833996
NCF4	Q15080	colorectal	male	2	2	1.03371	0.934261	1.14374	0.520648	0.834053
MASP3:Light	P48740	colorectal	male	2	2	0.966438	0.870746	1.07265	0.521063	0.834296
NRG3	P56975	colorectal	male	2	2	0.958258	0.841206	1.0916	0.521223	0.834409
ZFY27:CD region 2	Q5T4F4	colorectal	male	2	2	0.953364	0.823872	1.10321	0.521389	0.834419
MIG	Q07325	colorectal	male	2	2	0.935506	0.762957	1.14708	0.521601	0.834538
GEPH	Q9NQX3	colorectal	male	2	2	1.05457	0.896278	1.24081	0.52198	0.83469
a1-Antitrypsin	P01009	colorectal	male	2	2	0.956347	0.834159	1.09643	0.522189	0.834741
SHOX	O15266	colorectal	male	2	2	1.04286	0.917063	1.18591	0.522265	0.834795
TPC6B	Q86SZ2	colorectal	male	2	2	0.951842	0.818286	1.1072	0.522275	0.834795
TRAF4	Q9BUZ4	colorectal	male	2	2	0.945225	0.795326	1.12338	0.522554	0.834926
INP4A	Q96PE3	colorectal	male	2	2	1.0501	0.903932	1.21991	0.522643	0.835001
COFA1	P39059	colorectal	male	2	2	1.04674	0.909919	1.20414	0.522719	0.835004
SOCS-3	O14543	colorectal	male	2	2	1.03577	0.929937	1.15364	0.522786	0.835004
IL-2 sRb	P14784	colorectal	male	2	2	1.03921	0.923546	1.16937	0.522886	0.835038
SKP2	Q13309	colorectal	male	2	2	0.966357	0.869987	1.0734	0.523165	0.835165
SH21B	O14796	colorectal	male	2	2	1.03549	0.930336	1.15253	0.523257	0.835182
DDAH1	O94760	colorectal	male	2	2	1.04199	0.918342	1.18228	0.523365	0.835182
UB2V1	Q13404	colorectal	male	2	2	0.944108	0.79123	1.12652	0.523392	0.835183
CV015	Q8WYQ4	colorectal	male	2	2	1.03123	0.938274	1.13339	0.523479	0.835259
NHRF3	Q5T2W1	colorectal	male	2	2	0.957896	0.839299	1.09325	0.523553	0.835335
CHAC2	Q8WUX2	colorectal	male	2	2	0.956786	0.835273	1.09598	0.523816	0.835392
PHIPL	Q96FC7	colorectal	male	2	2	1.04907	0.905334	1.21562	0.524017	0.83542
SIRB1	O00241	colorectal	male	2	2	0.961879	0.853415	1.08413	0.524316	0.835647
IL-22	Q9GZX6	colorectal	male	2	2	0.967431	0.873641	1.07129	0.524521	0.835742
LSHR	P22888	colorectal	male	2	2	1.04662	0.909572	1.20432	0.524563	0.835742
IL-18 Ra	Q13478	colorectal	male	2	2	1.04339	0.91543	1.18924	0.524575	0.835742
PACAP	Q8WU39	colorectal	male	2	2	0.957371	0.837115	1.0949	0.524712	0.835742
CAD17	Q12864	colorectal	male	2	2	0.959801	0.845732	1.08926	0.525053	0.835879
EVI2A	P22794	colorectal	male	2	2	0.961598	0.85221	1.08503	0.525085	0.835879
SYT12	Q8IV01	colorectal	male	2	2	0.960949	0.849825	1.0866	0.525228	0.835879
TADBP	Q13148	colorectal	male	2	2	0.960992	0.849886	1.08662	0.525596	0.836036
IL-12 p40	P29460	colorectal	male	2	2	1.04559	0.911093	1.19995	0.525672	0.836097
TAJ	Q9NS68	colorectal	male	2	2	1.03515	0.930337	1.15176	0.52595	0.836251
FCL	Q13630	colorectal	male	2	2	1.04774	0.907085	1.21022	0.52601	0.8363
FHL17	Q9BXU8	colorectal	male	2	2	0.952526	0.819461	1.1072	0.526378	0.83634
DHH	O43323	colorectal	male	2	2	0.936412	0.764155	1.1475	0.526444	0.83634
TEN3	Q9P273	colorectal	male	2	2	0.947555	0.801972	1.11957	0.52677	0.836403
TM108	Q6UXF1	colorectal	male	2	2	1.04157	0.918073	1.18168	0.527056	0.836432
T225B	P0DP42	colorectal	male	2	2	0.966044	0.86797	1.0752	0.527066	0.836432
NDEL1	Q9GZM8	colorectal	male	2	2	1.03513	0.930093	1.15203	0.527067	0.836432
RS10	P46783	colorectal	male	2	2	1.04069	0.919683	1.17763	0.5271	0.836432
ACAM:CD	Q9H6B4	colorectal	male	2	2	1.04786	0.906477	1.21129	0.52727	0.836432
SELPL:CD	Q14242	colorectal	male	2	2	1.04313	0.915076	1.1891	0.527465	0.836535
Dynorphin A (1-17)	P01213	colorectal	male	2	2	0.947867	0.802823	1.11912	0.527485	0.836535
IMPA3	Q9NX62	colorectal	male	2	2	1.04237	0.916328	1.18575	0.527973	0.837081
HAP28	Q13442	colorectal	male	2	2	0.947882	0.802653	1.11939	0.528166	0.837215
PRL-3	O75365	colorectal	male	2	2	0.942983	0.785607	1.13188	0.528581	0.837468
EG-VEGF	P58294	colorectal	male	2	2	1.0326	0.934469	1.14105	0.528884	0.837648
ISLR2	Q6UXK2	colorectal	male	2	2	1.04786	0.905948	1.212	0.528927	0.83766
G-CSF	P09919	colorectal	male	2	2	0.960711	0.847995	1.08841	0.529029	0.837673
Thrombin	P00734	colorectal	male	2	2	1.04995	0.90208	1.22206	0.529104	0.837725
BCL6	P41182	colorectal	male	2	2	0.964398	0.8614	1.07971	0.529295	0.83792
RAC3	P60763	colorectal	male	2	2	0.944214	0.789486	1.12927	0.529594	0.838135
alpha-1-antichymotrypsin complex	P01011	colorectal	male	2	2	0.960316	0.846408	1.08955	0.529629	0.838163
VATF	Q16864	colorectal	male	2	2	0.95887	0.841092	1.09314	0.529932	0.838307
MEIG1	Q5JSS6	colorectal	male	2	2	0.965593	0.865607	1.07713	0.530149	0.838407
SLC31	Q07837	colorectal	male	2	2	0.962792	0.855175	1.08395	0.530675	0.83873
UT2	Q15849	colorectal	male	2	2	1.04097	0.918141	1.18024	0.530769	0.838806
COQ5	Q5HYK3	colorectal	male	2	2	0.961939	0.851964	1.08611	0.531019	0.838916
UBQL3	Q9H347	colorectal	male	2	2	1.05301	0.895865	1.23772	0.531052	0.838916
4EBP3	O60516	colorectal	male	2	2	0.966953	0.870401	1.07422	0.531241	0.83899
MD2L1	Q13257	colorectal	male	2	2	0.957332	0.835134	1.09741	0.53142	0.839041
PCYOX	Q9UHG3	colorectal	male	2	2	1.04133	0.917216	1.18224	0.531682	0.839145
F110A	Q9BQ89	colorectal	male	2	2	0.953834	0.822488	1.10616	0.531793	0.839235
CU059	P57076	colorectal	male	2	2	1.03954	0.920548	1.17391	0.531849	0.839264
HBD	P02042	colorectal	male	2	2	0.959179	0.841662	1.0931	0.53197	0.839339
CBLN2	Q8IUK8	colorectal	male	2	2	0.956521	0.832012	1.09966	0.532128	0.839433
TTC17:TPR3	Q96AE7	colorectal	male	2	2	0.95045	0.810361	1.11476	0.532197	0.839459
LDLR	P01130	colorectal	male	2	2	0.969459	0.879512	1.0686	0.532402	0.839574
ApoM	O95445	colorectal	male	2	2	1.04257	0.914644	1.18838	0.532547	0.839674
SENP1	Q9P0U3	colorectal	male	2	2	0.954812	0.82575	1.10405	0.532572	0.839674
TIP39	Q96A98	colorectal	male	2	2	0.958415	0.838706	1.09521	0.532652	0.8397
KAD4	P27144	colorectal	male	2	2	1.03374	0.931372	1.14735	0.53287	0.839876
ESRP1	Q6NXG1	colorectal	male	2	2	0.955885	0.829477	1.10156	0.532995	0.839995
REL3	Q8WXF3	colorectal	male	2	2	0.960596	0.846515	1.09005	0.533132	0.840054
Tropomyosin alpha-3 chain	P06753	colorectal	male	2	2	0.949317	0.805991	1.11813	0.533384	0.84019
TRY3	P35030	colorectal	male	2	2	1.03023	0.938001	1.13154	0.533644	0.840343
14-3-3 eta	Q04917	colorectal	male	2	2	0.942371	0.781701	1.13606	0.533705	0.840363
TOPK	Q96KB5	colorectal	male	2	2	1.03985	0.919428	1.17605	0.533747	0.840363
ST4S6	Q7LFX5	colorectal	male	2	2	1.04553	0.908664	1.20301	0.533961	0.840492
ARLY	P04424	colorectal	male	2	2	1.03978	0.91946	1.17585	0.534107	0.840528
ISK6	Q6UWN8	colorectal	male	2	2	0.956829	0.832438	1.09981	0.534555	0.84083
LAP2B	P42167	colorectal	male	2	2	0.952236	0.815947	1.11129	0.534584	0.840836
UN93B	Q9H1C4	colorectal	male	2	2	0.967335	0.871018	1.0743	0.534861	0.841016
CYTL1	Q9NRR1	colorectal	male	2	2	1.03875	0.921187	1.17131	0.535042	0.841148
K132L	A8MWY0	colorectal	male	2	2	0.966706	0.868577	1.07592	0.535249	0.841348
IGDC4	Q8TDY8	colorectal	male	2	2	0.960741	0.846467	1.09044	0.535338	0.841351
Myokinase, human	P00568	colorectal	male	2	2	0.947702	0.799647	1.12317	0.535408	0.841351
SNP25	P60880	colorectal	male	2	2	1.03279	0.93253	1.14383	0.53575	0.841468
Galectin-4	P56470	colorectal	male	2	2	1.02918	0.939586	1.12731	0.535971	0.841539
CODA1	Q5TAT6	colorectal	male	2	2	1.04664	0.905832	1.20933	0.536353	0.8418
ADAM 28	Q9UKQ2	colorectal	male	2	2	1.03164	0.934543	1.13883	0.536785	0.842002
PKC-D	Q05655	colorectal	male	2	2	0.947835	0.799644	1.12349	0.536816	0.842013
AIF1L	Q9BQI0	colorectal	male	2	2	1.04707	0.904661	1.21189	0.53748	0.842299
MILK2	Q8IY33	colorectal	male	2	2	1.03557	0.926642	1.15731	0.537629	0.842387
SMD3	P62318	colorectal	male	2	2	1.03867	0.92058	1.1719	0.537838	0.842618
FOXO3A	O43524	colorectal	male	2	2	1.04614	0.906208	1.20767	0.538122	0.842711
MANEA	Q5SRI9	colorectal	male	2	2	1.04287	0.912413	1.19198	0.538132	0.842711
NSDHL	Q15738	colorectal	male	2	2	1.03766	0.922414	1.16731	0.538225	0.842711
NDRG3	Q9UGV2	colorectal	male	2	2	0.960373	0.844294	1.09241	0.538432	0.84287
CLUA1	Q96AJ1	colorectal	male	2	2	0.960311	0.844038	1.0926	0.538537	0.842872
kallikrein 14	Q9P0G3	colorectal	male	2	2	1.04057	0.916697	1.18118	0.538576	0.842872
EDF1	O60869	colorectal	male	2	2	1.04431	0.909448	1.19918	0.538833	0.842908
GSKIP	Q9P0R6	colorectal	male	2	2	0.956351	0.829454	1.10266	0.538906	0.842908
5HT6R	P50406	colorectal	male	2	2	1.02799	0.941278	1.12268	0.539272	0.842973
FGRL1	Q8N441	colorectal	male	2	2	0.946691	0.794772	1.12765	0.539316	0.842991
KIF3C	O14782	colorectal	male	2	2	0.961845	0.84948	1.08907	0.539377	0.843057
IMPA2	O14732	colorectal	male	2	2	0.959155	0.839491	1.09588	0.539626	0.843092
TPPP2	P59282	colorectal	male	2	2	1.04192	0.913676	1.18816	0.540021	0.843359
ANKS3	Q6ZW76	colorectal	male	2	2	1.03173	0.93358	1.14021	0.540214	0.843359
Semaphorin 3E	O15041	colorectal	male	2	2	1.03876	0.919735	1.17318	0.540261	0.843359
Soggy-1	Q9UK85	colorectal	male	2	2	1.03542	0.926222	1.15749	0.540439	0.843458
Neuropeptide W	Q8N729	colorectal	male	2	2	1.04311	0.911167	1.19416	0.54075	0.843642
TRIL:CD	Q7L0X0	colorectal	male	2	2	0.958774	0.837775	1.09725	0.540777	0.843646
DSCL1	Q8TD84	colorectal	male	2	2	0.967911	0.871855	1.07455	0.540796	0.843646
ENPP3	O14638	colorectal	male	2	2	0.963045	0.853486	1.08667	0.541138	0.843732
CB089	Q86V40	colorectal	male	2	2	0.952113	0.813453	1.11441	0.541156	0.843732
TCCR	Q6UWB1	colorectal	male	2	2	0.958209	0.835497	1.09894	0.541494	0.843895
DB121	Q5J5C9	colorectal	male	2	2	0.954961	0.82359	1.10729	0.541652	0.844004
CI061	Q15884	colorectal	male	2	2	1.03821	0.920384	1.17113	0.541768	0.844061
TCEA3	O75764	colorectal	male	2	2	0.951617	0.811403	1.11606	0.541993	0.844119
GBRL2	P60520	colorectal	male	2	2	0.945433	0.789387	1.13233	0.542071	0.844155
HGFA	Q04756	colorectal	male	2	2	1.04245	0.911987	1.19157	0.542261	0.844218
AURKB	Q96GD4	colorectal	male	2	2	1.04056	0.915626	1.18255	0.54235	0.844268
OTUL	Q96BN8	colorectal	male	2	2	0.953482	0.817979	1.11143	0.542472	0.844347
PDIA4	P13667	colorectal	male	2	2	1.0397	0.917251	1.17851	0.542524	0.844379
ASH1L	Q9NR48	colorectal	male	2	2	1.03767	0.921182	1.16888	0.542776	0.844559
ST6B1	Q6IMI4	colorectal	male	2	2	0.961089	0.845719	1.0922	0.543001	0.844567
Collagen-binding protein	P50454	colorectal	male	2	2	0.945172	0.788104	1.13354	0.543106	0.844577
CSDE1	O75534	colorectal	male	2	2	1.03377	0.92875	1.15066	0.543455	0.844838
Alkaline phosphatase, liver	P05186	colorectal	male	2	2	0.939147	0.766881	1.15011	0.543684	0.844919
CRIM1:ECD	Q9NZV1	colorectal	male	2	2	1.03697	0.922286	1.16592	0.543787	0.844987
protein Z inhibitor	Q9UK55	colorectal	male	2	2	1.04081	0.914702	1.1843	0.543859	0.845014
FGF-8B	P55075	colorectal	male	2	2	1.03573	0.924733	1.16004	0.543877	0.845014
UB2L3/ PolyUbiquitin K48	P0CG47	colorectal	male	2	2	1.03402	0.92813	1.15199	0.543925	0.845028
HEPACAM	Q14CZ8	colorectal	male	2	2	0.974064	0.894726	1.06044	0.544355	0.84524
UBA5	Q9GZZ9	colorectal	male	2	2	1.03537	0.925324	1.15849	0.544371	0.84524
IL-10	P22301	colorectal	male	2	2	0.970922	0.882484	1.06822	0.544789	0.845448
PTPA	Q15257	colorectal	male	2	2	0.946714	0.792944	1.1303	0.544834	0.845478
CDKA2	O75956	colorectal	male	2	2	1.03389	0.928089	1.15175	0.545132	0.845657
CO8G	P07360	colorectal	male	2	2	1.04486	0.906269	1.20465	0.545559	0.845968
GV	P39877	colorectal	male	2	2	0.947592	0.795783	1.12836	0.545651	0.846021
I-TAC	O14625	colorectal	male	2	2	1.03143	0.932913	1.14034	0.545768	0.846082
UD2A1	P0DTE4	colorectal	male	2	2	0.950576	0.806371	1.12057	0.545953	0.846114
FGF-12	P61328	colorectal	male	2	2	0.964416	0.857404	1.08478	0.545985	0.846114
NLGN2:ECD	Q8NFZ4	colorectal	male	2	2	1.03254	0.930601	1.14564	0.545988	0.846114
KAZD1	Q96I82	colorectal	male	2	2	0.965028	0.859698	1.08326	0.546056	0.84615
MRE11	P49959	colorectal	male	2	2	0.954429	0.820205	1.11062	0.546391	0.846223
FGF-20	Q9NP95	colorectal	male	2	2	0.963363	0.853305	1.08762	0.546484	0.846323
MAGE-5	P43359	colorectal	male	2	2	1.03974	0.916005	1.18019	0.546616	0.846356
ADM2	Q7Z4H4	colorectal	male	2	2	1.03667	0.922096	1.16548	0.546727	0.846407
G6B:CD	O95866	colorectal	male	2	2	0.972007	0.886148	1.06618	0.547353	0.846706
UBP1	O94782	colorectal	male	2	2	0.953288	0.81574	1.11403	0.547362	0.846706
GIIE	Q9NZK7	colorectal	male	2	2	1.04629	0.902897	1.21246	0.547368	0.846706
BT3A2	P78410	colorectal	male	2	2	1.03886	0.917446	1.17633	0.547722	0.846908
RABEK	Q7Z6M1	colorectal	male	2	2	1.03671	0.921711	1.16606	0.54784	0.847012
TIMP-2	P16035	colorectal	male	2	2	0.961519	0.845998	1.09281	0.547918	0.847055
CD6	P30203	colorectal	male	2	2	0.953448	0.816025	1.11401	0.548303	0.847155
GMPPA	Q96IJ6	colorectal	male	2	2	1.03841	0.918138	1.17444	0.548424	0.847236
VCC1	Q6UXB2	colorectal	male	2	2	1.03686	0.92125	1.16698	0.548443	0.847236
VASN	Q6EMK4	colorectal	male	2	2	0.963358	0.852675	1.08841	0.548843	0.84736
MIP-5	Q16663	colorectal	male	2	2	1.03755	0.91973	1.17045	0.548947	0.84738
EF1G	P26641	colorectal	male	2	2	0.951282	0.8079	1.12011	0.549047	0.84738
IGS11:CD	Q5DX21	colorectal	male	2	2	1.03871	0.917264	1.17625	0.549359	0.847472
Desmoglein-1	Q02413	colorectal	male	2	2	1.0383	0.918026	1.17434	0.549599	0.847472
jun-D	P17535	colorectal	male	2	2	0.969135	0.874547	1.07395	0.549624	0.847472
TTL12	Q14166	colorectal	male	2	2	0.958758	0.835193	1.1006	0.549657	0.847507
CAD20	Q9HBT6	colorectal	male	2	2	0.968623	0.872397	1.07546	0.550382	0.847805
MXRA8:ECD	Q9BRK3	colorectal	male	2	2	0.959956	0.839443	1.09777	0.55044	0.847805
THIC	Q9BWD1	colorectal	male	2	2	0.949515	0.801027	1.12553	0.550466	0.847805
AT1B4	Q9UN42	colorectal	male	2	2	1.03595	0.922472	1.16339	0.550725	0.84795
fibulin 5	Q9UBX5	colorectal	male	2	2	1.04206	0.910107	1.19314	0.550925	0.848023
KPCI	P41743	colorectal	male	2	2	0.947712	0.794327	1.13072	0.551055	0.848156
SULT 1E	P49888	colorectal	male	2	2	0.976353	0.902476	1.05628	0.551093	0.848194
PIN4	Q9Y237	colorectal	male	2	2	0.948957	0.798771	1.12738	0.551165	0.848276
CETN3	O15182	colorectal	male	2	2	1.04436	0.905393	1.20465	0.551349	0.848394
Chk2	O96017	colorectal	male	2	2	0.965176	0.858892	1.08461	0.551535	0.848467
COX-2	P35354	colorectal	male	2	2	0.962329	0.848062	1.09199	0.551573	0.848494
TYDP1	Q9NUW8	colorectal	male	2	2	0.950363	0.803674	1.12382	0.551711	0.848562
SOX2	P48431	colorectal	male	2	2	1.02834	0.937889	1.12752	0.551899	0.848577
Caspase-10:region 1	Q92851	colorectal	male	2	2	1.03923	0.915348	1.17989	0.552364	0.848722
NEIL2	Q969S2	colorectal	male	2	2	0.960598	0.841313	1.0968	0.55237	0.848722
SIRT2	Q8IXJ6	colorectal	male	2	2	0.965218	0.858788	1.08484	0.55258	0.848782
DYR1A	Q13627	colorectal	male	2	2	1.03753	0.918725	1.17169	0.552675	0.848815
C1QT4	Q9BXJ3	colorectal	male	2	2	1.03694	0.919902	1.16886	0.552767	0.848909
SHAN1	Q9Y566	colorectal	male	2	2	1.03269	0.928544	1.14852	0.553113	0.848942
KLRB1	Q12918	colorectal	male	2	2	1.02842	0.937416	1.12826	0.553316	0.848985
APEL	Q9ULZ1	colorectal	male	2	2	1.03724	0.919128	1.17053	0.553331	0.848985
SPA4L	Q8TC36	colorectal	male	2	2	0.965213	0.858513	1.08517	0.553595	0.849113
APOL3	O95236	colorectal	male	2	2	0.961528	0.844478	1.0948	0.553606	0.849113
Cathepsin G	P08311	colorectal	male	2	2	0.96082	0.841777	1.0967	0.553694	0.849128
CAND1	Q86VP6	colorectal	male	2	2	0.950871	0.804849	1.12339	0.553703	0.849128
a2-Antiplasmin	P08697	colorectal	male	2	2	0.95732	0.828577	1.10607	0.553913	0.849191
METTL1	Q9UBP6	colorectal	male	2	2	1.03427	0.925064	1.15636	0.553978	0.849246
PARC	P55774	colorectal	male	2	2	1.04364	0.905938	1.20226	0.554106	0.849298
DPH2	Q9BQC3	colorectal	male	2	2	0.955049	0.820027	1.1123	0.554254	0.849385
EHBP1	Q8NDI1	colorectal	male	2	2	1.04046	0.912304	1.18661	0.554262	0.849385
LZIC	Q8WZA0	colorectal	male	2	2	1.03937	0.914465	1.18133	0.554454	0.849492
DHB11	Q8NBQ5	colorectal	male	2	2	1.05376	0.885695	1.25371	0.554724	0.849616
CLC2D	Q9UHP7	colorectal	male	2	2	0.959911	0.838035	1.09951	0.554793	0.84968
MMP-17	Q9ULZ9	colorectal	male	2	2	0.958548	0.832895	1.10316	0.554835	0.849726
MBTP1	Q14703	colorectal	male	2	2	0.951369	0.806168	1.12272	0.555185	0.849807
DERL1	Q9BUN8	colorectal	male	2	2	0.940816	0.767979	1.15255	0.55581	0.850166
SMN	Q16637	colorectal	male	2	2	0.953236	0.812816	1.11792	0.555838	0.850166
TM230	Q96A57	colorectal	male	2	2	0.959669	0.836769	1.10062	0.55601	0.85024
ISLR2	Q6UXK2	colorectal	male	2	2	1.04017	0.912308	1.18595	0.556183	0.850259
QOR	Q08257	colorectal	male	2	2	1.03374	0.925573	1.15454	0.556267	0.850305
UB2L3/ PolyUbiquitin K48	P0CG47	colorectal	male	2	2	0.948533	0.795399	1.13115	0.556414	0.850319
AIM2	O14862	colorectal	male	2	2	1.04042	0.91169	1.18733	0.556513	0.850356
DCBD1	Q8N8Z6	colorectal	male	2	2	0.959952	0.837678	1.10007	0.556561	0.850356
BNIP3	Q12983	colorectal	male	2	2	0.969225	0.873301	1.07569	0.556627	0.850356
RN150	Q9ULK6	colorectal	male	2	2	0.9602	0.838537	1.09951	0.556843	0.850356
PLSI	Q14651	colorectal	male	2	2	0.960422	0.839369	1.09893	0.556879	0.850356
KCIP4	Q6PIL6	colorectal	male	2	2	1.03539	0.921955	1.16278	0.556937	0.850356
Angiostatin	P00747	colorectal	male	2	2	1.04142	0.909501	1.19247	0.557024	0.850356
Keratin 7	P08729	colorectal	male	2	2	0.967167	0.865159	1.0812	0.557165	0.850406
SOX	Q9P0Z9	colorectal	male	2	2	1.03394	0.924865	1.15587	0.557376	0.85049
ULBP-1	Q9BZM6	colorectal	male	2	2	0.960468	0.839352	1.09906	0.557541	0.850504
AGO1	Q9UL18	colorectal	male	2	2	0.969688	0.874896	1.07475	0.557553	0.850504
UB2D2	P62837	colorectal	male	2	2	0.946001	0.785819	1.13884	0.557561	0.850504
M-CSF R	P07333	colorectal	male	2	2	1.03958	0.913059	1.18364	0.557672	0.850504
DB125	Q8N687	colorectal	male	2	2	1.03373	0.925175	1.15503	0.557823	0.850548
SYCC	P49589	colorectal	male	2	2	0.952103	0.807953	1.12197	0.557899	0.85063
C1-Esterase Inhibitor	P05155	colorectal	male	2	2	1.04315	0.905668	1.2015	0.557982	0.85063
sPLA(2)-XIII	Q9BX93	colorectal	male	2	2	1.03765	0.916966	1.17421	0.558004	0.85063
SAR1B	Q9Y6B6	colorectal	male	2	2	0.97349	0.889788	1.06507	0.55805	0.85063
CBLN1	P23435	colorectal	male	2	2	0.9645	0.854621	1.08851	0.558069	0.85063
RET1L	Q5VY80	colorectal	male	2	2	1.03718	0.917867	1.172	0.558237	0.850733
CMTD1	Q86VU5	colorectal	male	2	2	0.96868	0.870776	1.07759	0.558323	0.850751
3HIDH	P31937	colorectal	male	2	2	0.963791	0.851772	1.09054	0.558516	0.850759
CK-BB	P12277	colorectal	male	2	2	0.961481	0.842876	1.09678	0.558705	0.850862
ATP23	Q9Y6H3	colorectal	male	2	2	1.03931	0.913282	1.18273	0.558811	0.850862
Cathepsin A	P10619	colorectal	male	2	2	0.962638	0.84726	1.09373	0.558834	0.850862
ICAM4	Q14773	colorectal	male	2	2	1.03592	0.92028	1.16609	0.559006	0.850864
ROGDI	Q9GZN7	colorectal	male	2	2	0.967289	0.865161	1.08147	0.5591	0.850871
CALB2	P22676	colorectal	male	2	2	0.96741	0.865632	1.08116	0.559102	0.850871
GUC2B	Q16661	colorectal	male	2	2	1.03675	0.918488	1.17025	0.559163	0.850915
SHP-2	Q06124	colorectal	male	2	2	1.05669	0.878175	1.2715	0.559193	0.850917
SCG1	P05060	colorectal	male	2	2	0.955086	0.818585	1.11435	0.559217	0.850917
TCP11	Q8WWU5	colorectal	male	2	2	1.0371	0.917738	1.17199	0.559238	0.850917
LPLC1	Q8TDL5	colorectal	male	2	2	1.04188	0.907801	1.19576	0.55942	0.850991
Agrin	O00468	colorectal	male	2	2	1.03908	0.913505	1.18193	0.559625	0.851026
CDY1	Q9Y6F8	colorectal	male	2	2	0.96249	0.846438	1.09445	0.55976	0.851036
LCMT1	Q9UIC8	colorectal	male	2	2	1.0374	0.91695	1.17368	0.559818	0.851039
Integrin alpha-M	P11215	colorectal	male	2	2	1.04511	0.900977	1.2123	0.560058	0.851097
CALCB	P10092	colorectal	male	2	2	1.02482	0.943625	1.113	0.560486	0.85131
PSMD6	Q15008	colorectal	male	2	2	1.03749	0.916532	1.17441	0.560621	0.851353
HTRA2	O43464	colorectal	male	2	2	0.955899	0.821111	1.11281	0.560833	0.85153
DEAF1	O75398	colorectal	male	2	2	0.957773	0.828101	1.10775	0.56106	0.85175
CSTF1	Q05048	colorectal	male	2	2	1.03934	0.912521	1.18379	0.561106	0.851771
SVIP	Q8NHG7	colorectal	male	2	2	0.963241	0.848829	1.09307	0.561563	0.852131
ZAP70	P43403	colorectal	male	2	2	1.03339	0.924882	1.15462	0.561744	0.852286
SNX3	O60493	colorectal	male	2	2	0.960746	0.839085	1.10005	0.56213	0.852456
AGRD1	Q6QNK2	colorectal	male	2	2	1.03901	0.912892	1.18255	0.562186	0.85247
MYPC3	Q14896	colorectal	male	2	2	1.03609	0.919029	1.16805	0.562207	0.85247
ANK2	Q01484	colorectal	male	2	2	0.972445	0.884733	1.06885	0.562346	0.852493
IKB-alpha	P25963	colorectal	male	2	2	0.960233	0.836878	1.10177	0.562962	0.852861
F19A5	Q7Z5A7	colorectal	male	2	2	1.02814	0.935854	1.12954	0.56299	0.852861
Tpo	P40225	colorectal	male	2	2	0.963626	0.849915	1.09255	0.563034	0.852861
PACN1	Q9BY11	colorectal	male	2	2	0.957317	0.825748	1.10985	0.563075	0.852881
HDGF	P51858	colorectal	male	2	2	0.956058	0.820829	1.11357	0.563591	0.853155
ATLA3	Q6DD88	colorectal	male	2	2	0.968101	0.867175	1.08077	0.563857	0.85328
contactin-1	Q12860	colorectal	male	2	2	1.043	0.904002	1.20337	0.563991	0.853403
KI3L3:ECD	Q8N743	colorectal	male	2	2	1.03858	0.91325	1.1811	0.564019	0.853429
TAK1-TAB1	O43318	colorectal	male	2	2	0.958424	0.829652	1.10718	0.564038	0.853445
EKI2	Q9NVF9	colorectal	male	2	2	0.969042	0.870824	1.07834	0.564111	0.853479
CA162	Q8NEQ5	colorectal	male	2	2	0.964956	0.854779	1.08934	0.564157	0.853506
NEUR1	Q99519	colorectal	male	2	2	1.03395	0.923024	1.15821	0.564185	0.853506
FA50A	Q14320	colorectal	male	2	2	0.949241	0.795199	1.13312	0.564207	0.853509
GNAI1	P63096	colorectal	male	2	2	0.967546	0.864887	1.08239	0.564271	0.853538
Glutathione S-transferase Pi	P09211	colorectal	male	2	2	1.04471	0.900272	1.21232	0.564514	0.853674
P5CR1	P32322	colorectal	male	2	2	0.968065	0.866857	1.08109	0.564571	0.853686
CO9A1	P20849	colorectal	male	2	2	0.970348	0.875823	1.07507	0.564865	0.853781
CHAC1	Q9BUX1	colorectal	male	2	2	0.963749	0.849869	1.09289	0.564941	0.853807
SIA8B	Q92186	colorectal	male	2	2	0.954462	0.814377	1.11864	0.564946	0.853807
HDHD3	Q9BSH5	colorectal	male	2	2	1.04015	0.909614	1.18942	0.565055	0.853872
KREM2	Q8NCW0	colorectal	male	2	2	0.958116	0.828124	1.10851	0.565197	0.853966
YMEL1	Q96TA2	colorectal	male	2	2	0.957143	0.824409	1.11125	0.56524	0.853995
BTC	P35070	colorectal	male	2	2	0.961357	0.840492	1.0996	0.565364	0.854062
KLOTHO	Q9UEF7	colorectal	male	2	2	1.03917	0.911342	1.18492	0.566176	0.854331
PLBL1	Q6P4A8	colorectal	male	2	2	1.0317	0.927348	1.1478	0.56622	0.854331
kallikrein 5	Q9Y337	colorectal	male	2	2	1.03669	0.916598	1.17251	0.566262	0.854331
BGLR	P08236	colorectal	male	2	2	0.960689	0.837656	1.10179	0.566263	0.854331
SDF-1	P48061	colorectal	male	2	2	0.954325	0.813371	1.11971	0.566413	0.854385
CA185	Q5T7R7	colorectal	male	2	2	1.03188	0.9269	1.14875	0.566434	0.854385
GFRa-1	P56159	colorectal	male	2	2	1.04045	0.908478	1.19159	0.566663	0.854491
PSME1	Q06323	colorectal	male	2	2	0.957381	0.824776	1.11131	0.566934	0.854551
T132C:CD	Q8N3T6	colorectal	male	2	2	0.96611	0.858559	1.08713	0.56694	0.854551
GITR	Q9Y5U5	colorectal	male	2	2	0.960542	0.836889	1.10247	0.566943	0.854551
STX18	Q9P2W9	colorectal	male	2	2	1.03489	0.920241	1.16382	0.566993	0.854586
ENTP6	O75354	colorectal	male	2	2	0.95821	0.827902	1.10903	0.567063	0.854595
PD-L2	Q9BQ51	colorectal	male	2	2	0.963482	0.848215	1.09441	0.567162	0.854654
IFN-w	P05000	colorectal	male	2	2	1.03187	0.926712	1.14897	0.567253	0.854732
PTER	Q96BW5	colorectal	male	2	2	1.03065	0.929368	1.14297	0.567288	0.854732
FOXJ2	Q9P0K8	colorectal	male	2	2	0.965923	0.857734	1.08776	0.567294	0.854732
BOC	Q9BWV1	colorectal	male	2	2	1.03661	0.91642	1.17257	0.567398	0.854804
OTX2	P32243	colorectal	male	2	2	1.03547	0.91883	1.16692	0.567557	0.854854
VRK1	Q99986	colorectal	male	2	2	1.03654	0.916478	1.17233	0.567734	0.855001
SPA9	Q86WD7	colorectal	male	2	2	1.04141	0.905988	1.19707	0.568102	0.855229
DUS21	Q9H596	colorectal	male	2	2	0.957441	0.824611	1.11167	0.568175	0.855258
DAPK3	O43293	colorectal	male	2	2	0.953115	0.808185	1.12404	0.568274	0.855303
MAGBA	Q96LZ2	colorectal	male	2	2	1.03556	0.918358	1.16772	0.568561	0.855383
GCNL2	Q92830	colorectal	male	2	2	1.04112	0.906409	1.19585	0.568689	0.855432
KCC4	Q16566	colorectal	male	2	2	0.963097	0.846215	1.09612	0.568945	0.855473
HINT1	P49773	colorectal	male	2	2	0.955447	0.816767	1.11767	0.568946	0.855473
NGDN	Q8NEJ9	colorectal	male	2	2	0.966284	0.858702	1.08734	0.569015	0.855538
DC-SIGN	Q9NNX6	colorectal	male	2	2	0.962769	0.844908	1.09707	0.569044	0.855538
NCOA2	Q15596	colorectal	male	2	2	1.03057	0.929089	1.14314	0.569125	0.855539
CSRP2	Q16527	colorectal	male	2	2	1.03665	0.915775	1.17348	0.569346	0.855657
WWOX	Q9NZC7	colorectal	male	2	2	1.03929	0.910012	1.18692	0.569646	0.855806
RGS16	O15492	colorectal	male	2	2	1.03573	0.917624	1.16903	0.569841	0.855861
Integrin a5b1	P05556	colorectal	male	2	2	1.02421	0.943073	1.11234	0.569931	0.855903
sLRP1:ECD	Q07954	colorectal	male	2	2	0.970819	0.876534	1.07525	0.569938	0.855903
TOPB1	Q92547	colorectal	male	2	2	0.972555	0.883514	1.07057	0.57	0.85593
CASC4	Q6P4E1	colorectal	male	2	2	0.9638	0.848656	1.09457	0.570039	0.855951
SDHF1	A6NFY7	colorectal	male	2	2	1.03654	0.91578	1.17323	0.570105	0.855992
CPVL	Q9H3G5	colorectal	male	2	2	0.961066	0.837906	1.10233	0.570327	0.85619
LY9	Q9HBG7	colorectal	male	2	2	1.0347	0.91968	1.16411	0.570439	0.856272
Galectin-8	O00214	colorectal	male	2	2	0.963134	0.845848	1.09668	0.570733	0.856343
MAOX	P48163	colorectal	male	2	2	1.03574	0.917327	1.16944	0.570775	0.856343
JNK2	P45984	colorectal	male	2	2	1.05181	0.883262	1.25253	0.570784	0.856343
carboxylesterase, liver	P23141	colorectal	male	2	2	0.975346	0.894583	1.0634	0.57136	0.856609
Siglec-5	O15389	colorectal	male	2	2	1.04569	0.895798	1.22067	0.571407	0.856631
MutY homolog	Q9UIF7	colorectal	male	2	2	1.03141	0.92664	1.14803	0.571456	0.856631
FAH2A	Q96GK7	colorectal	male	2	2	0.959536	0.83159	1.10717	0.571601	0.856631
TPH1	P17752	colorectal	male	2	2	1.02665	0.937172	1.12466	0.571908	0.856717
SYYM	Q9Y2Z4	colorectal	male	2	2	1.03498	0.91864	1.16605	0.571999	0.85677
PEX14:C-term	O75381	colorectal	male	2	2	1.03748	0.913106	1.17879	0.572277	0.856917
SYT7	O43581	colorectal	male	2	2	1.03108	0.927114	1.14669	0.572517	0.857076
NELFA	Q9H3P2	colorectal	male	2	2	0.969922	0.872309	1.07846	0.572554	0.857083
LRP8	Q14114	colorectal	male	2	2	1.02804	0.933867	1.1317	0.572694	0.857127
ARL15	Q9NXU5	colorectal	male	2	2	1.03372	0.921182	1.16	0.572806	0.857212
SARG	Q9BW04	colorectal	male	2	2	0.951417	0.800173	1.13125	0.572876	0.857259
RBM22	Q9NW64	colorectal	male	2	2	1.039	0.909596	1.18681	0.572932	0.857281
LIRB3	O75022	colorectal	male	2	2	1.03587	0.916387	1.17094	0.572997	0.857345
NUD11	Q96G61	colorectal	male	2	2	1.03911	0.909343	1.18739	0.573005	0.857346
EphB6	O15197	colorectal	male	2	2	1.03115	0.926801	1.14725	0.573098	0.857374
SIG14	Q08ET2	colorectal	male	2	2	1.04071	0.90575	1.19579	0.573364	0.857549
PKD2:CD 1	Q13563	colorectal	male	2	2	1.03084	0.927335	1.1459	0.573704	0.857706
SCRB1	Q8WTV0	colorectal	male	2	2	1.03304	0.922436	1.1569	0.573741	0.857706
NPPL3	Q92617	colorectal	male	2	2	1.03399	0.920289	1.16174	0.573864	0.857732
SIA7B	Q9UJ37	colorectal	male	2	2	1.03428	0.919486	1.1634	0.574465	0.857892
PUR8	P30566	colorectal	male	2	2	0.966179	0.856822	1.08949	0.574522	0.857892
RNF24	Q9Y225	colorectal	male	2	2	1.02844	0.932513	1.13425	0.574525	0.857892
JARD2	Q92833	colorectal	male	2	2	0.963144	0.844729	1.09816	0.574772	0.857962
JAM-A	Q9Y624	colorectal	male	2	2	1.04217	0.902042	1.20407	0.575037	0.858037
HEY1	Q9Y5J3	colorectal	male	2	2	0.966569	0.858235	1.08858	0.575053	0.858037
IGSF3	O75054	colorectal	male	2	2	1.03326	0.921522	1.15855	0.575251	0.858037
KLH13	Q9P2N7	colorectal	male	2	2	1.03614	0.915088	1.17321	0.575408	0.858078
CX04A	Q8TE69	colorectal	male	2	2	1.02977	0.929261	1.14114	0.575631	0.858156
SEM6D	Q8NFY4	colorectal	male	2	2	0.966495	0.857782	1.08899	0.575649	0.858156
STAP1	Q9ULZ2	colorectal	male	2	2	1.021	0.949341	1.09807	0.57566	0.858156
SRTD3	Q9UJW9	colorectal	male	2	2	0.960443	0.833848	1.10626	0.575707	0.858156
TLR1:ECD	Q15399	colorectal	male	2	2	1.03345	0.920973	1.15965	0.575753	0.858158
DB113	Q30KQ7	colorectal	male	2	2	1.02934	0.930196	1.13904	0.575761	0.858158
BEX4	Q9NWD9	colorectal	male	2	2	1.03245	0.923169	1.15467	0.575833	0.858158
C43BP:PH domain	Q9Y5P4	colorectal	male	2	2	0.954326	0.810109	1.12422	0.575984	0.858248
Survivin	O15392	colorectal	male	2	2	1.03388	0.919872	1.16202	0.576194	0.858345
Frizzled-5	Q13467	colorectal	male	2	2	1.03623	0.914647	1.17398	0.576218	0.858345
JAG1:ECD	P78504	colorectal	male	2	2	0.964625	0.850168	1.09449	0.576245	0.858366
MMP-1	P03956	colorectal	male	2	2	1.03637	0.914319	1.17472	0.576269	0.858366
HSP70 protein 2	P54652	colorectal	male	2	2	0.955743	0.815406	1.12023	0.576377	0.858436
HSP70 protein 8	P11142	colorectal	male	2	2	1.03492	0.917488	1.16738	0.57647	0.858484
PPR1A	Q13522	colorectal	male	2	2	1.02845	0.931965	1.13492	0.576783	0.858671
ROS1	P08922	colorectal	male	2	2	1.02867	0.931457	1.13603	0.576801	0.858677
Testican-2	Q92563	colorectal	male	2	2	1.03725	0.912191	1.17946	0.576879	0.858692
UT1	Q13336	colorectal	male	2	2	1.03385	0.919735	1.16212	0.576943	0.85876
Apo A-IV	P06727	colorectal	male	2	2	1.03321	0.921017	1.15906	0.5775	0.859173
FCGBP	Q9Y6R7	colorectal	male	2	2	1.03336	0.92064	1.15989	0.577612	0.859194
RB binding protein 5	Q15291	colorectal	male	2	2	0.959063	0.827677	1.11131	0.578186	0.859454
SNX7	Q9UNH6	colorectal	male	2	2	1.03342	0.920204	1.16056	0.578736	0.859665
UBP2	O75604	colorectal	male	2	2	1.0358	0.914816	1.17279	0.578847	0.859704
CDK1/cyclin B	P06493	colorectal	male	2	2	1.03511	0.916203	1.16944	0.579433	0.860055
PPN	O95428	colorectal	male	2	2	1.03729	0.911269	1.18075	0.579568	0.860142
ELF5	Q9UKW6	colorectal	male	2	2	1.04019	0.904687	1.19599	0.580031	0.860262
DQA2	P01906	colorectal	male	2	2	1.03057	0.92627	1.14661	0.580204	0.860263
Galectin-2	P05162	colorectal	male	2	2	0.965748	0.85344	1.09284	0.580582	0.860459
CHST3	Q7LGC8	colorectal	male	2	2	0.963739	0.845297	1.09878	0.580914	0.860579
Tenascin	P24821	colorectal	male	2	2	1.03631	0.913053	1.1762	0.580928	0.860579
FGF-4	P08620	colorectal	male	2	2	0.96692	0.857948	1.08973	0.58136	0.86066
TLK1	Q9UKI8	colorectal	male	2	2	0.965458	0.85205	1.09396	0.581384	0.860672
S100A3	P33764	colorectal	male	2	2	1.03873	0.907402	1.18906	0.581652	0.860836
K1C14	P02533	colorectal	male	2	2	1.02872	0.930126	1.13776	0.581766	0.860836
BUP1	Q9UBR1	colorectal	male	2	2	0.967634	0.860665	1.0879	0.582011	0.860954
Cytochrome b5	P00167	colorectal	male	2	2	0.971646	0.877055	1.07644	0.582028	0.860959
PDLI4	P50479	colorectal	male	2	2	1.03127	0.924178	1.15076	0.582058	0.860966
PIK3CA/PIK3R1	P27986	colorectal	male	2	2	0.957902	0.821868	1.11645	0.582071	0.860975
Collagen II	P02458	colorectal	male	2	2	0.967375	0.859573	1.0887	0.582155	0.861033
WASL	O00401	colorectal	male	2	2	1.04685	0.88918	1.23247	0.582515	0.861124
GLTL1	Q8N428	colorectal	male	2	2	1.04078	0.902347	1.20044	0.583107	0.861358
HYOU1	Q9Y4L1	colorectal	male	2	2	1.04026	0.903484	1.19774	0.583148	0.86138
HOME3	Q9NSC5	colorectal	male	2	2	1.03112	0.924192	1.15042	0.583246	0.86142
CD1D	P15813	colorectal	male	2	2	0.967612	0.860177	1.08847	0.583497	0.861606
MMP20	O60882	colorectal	male	2	2	1.03334	0.918924	1.16201	0.583831	0.861856
LD78-beta	P16619	colorectal	male	2	2	1.03487	0.915357	1.16999	0.584064	0.862111
Alkaline phosphatase, intestine	P09923	colorectal	male	2	2	1.03447	0.916264	1.16792	0.584122	0.862128
NHEJ1	Q9H9Q4	colorectal	male	2	2	1.03666	0.911159	1.17945	0.584455	0.862245
ACYP2	P14621	colorectal	male	2	2	0.958868	0.824784	1.11475	0.584719	0.862364
Lymphotactin	P47992	colorectal	male	2	2	1.03174	0.922296	1.15417	0.584981	0.862516
RNase H1	O60930	colorectal	male	2	2	1.02632	0.934917	1.12667	0.585106	0.862636
CRBB2	P43320	colorectal	male	2	2	0.962488	0.839011	1.10414	0.585209	0.862655
Cyclin H	P51946	colorectal	male	2	2	0.961716	0.835794	1.10661	0.585622	0.862863
HM20A	Q9NP66	colorectal	male	2	2	0.966111	0.853378	1.09374	0.58602	0.863026
Thyroglobulin	P01266	colorectal	male	2	2	0.966725	0.855848	1.09197	0.586116	0.863026
Gro-b	P19875	colorectal	male	2	2	0.95996	0.82859	1.11216	0.586287	0.863026
PARP:region 1	P09874	colorectal	male	2	2	0.9605	0.830734	1.11054	0.586301	0.863026
MED28	Q9H204	colorectal	male	2	2	1.03277	0.919482	1.16001	0.586501	0.863127
ADAT1	Q9BUB4	colorectal	male	2	2	1.02622	0.934705	1.12668	0.587114	0.863396
HMGA1	P17096	colorectal	male	2	2	1.02619	0.934698	1.12665	0.587363	0.863583
LRRT1	Q86UE6	colorectal	male	2	2	0.96402	0.844498	1.10046	0.587432	0.863611
OCRL	Q01968	colorectal	male	2	2	1.02621	0.934564	1.12683	0.587823	0.863685
CD133	O43490	colorectal	male	2	2	0.971764	0.876098	1.07788	0.588033	0.863747
UBE2N	P61088	colorectal	male	2	2	0.953207	0.801381	1.1338	0.588248	0.863845
KGUA	Q16774	colorectal	male	2	2	0.956109	0.812596	1.12497	0.588587	0.863963
BIK	Q13323	colorectal	male	2	2	1.03401	0.915975	1.16725	0.588672	0.864021
FRS1L	Q9P0K9	colorectal	male	2	2	1.02522	0.936716	1.12208	0.58873	0.864069
UBL5	Q9BZL1	colorectal	male	2	2	1.04205	0.897312	1.21014	0.589276	0.864471
PSA4	P25789	colorectal	male	2	2	0.970538	0.870688	1.08184	0.58929	0.864471
PDIA5	Q14554	colorectal	male	2	2	0.955227	0.808845	1.1281	0.589386	0.864482
a2-Macroglobulin	P01023	colorectal	male	2	2	0.957146	0.816351	1.12222	0.589523	0.864579
BASI	P35613	colorectal	male	2	2	0.961141	0.832242	1.11	0.589571	0.864622
RPGF5	Q92565	colorectal	male	2	2	1.02989	0.925318	1.14627	0.589833	0.864792
DHI1	P28845	colorectal	male	2	2	1.03648	0.909855	1.18072	0.589946	0.864809
CC149	Q6ZUS6	colorectal	male	2	2	1.02877	0.927836	1.14068	0.590338	0.865083
AZGP1	P25311	colorectal	male	2	2	1.03611	0.910525	1.17902	0.590511	0.865139
SCIMP	Q6UWF3	colorectal	male	2	2	0.972226	0.877401	1.0773	0.590621	0.865176
EYA2	O00167	colorectal	male	2	2	1.03245	0.919045	1.15984	0.590642	0.865197
6Ckine	O00585	colorectal	male	2	2	1.03821	0.905571	1.19027	0.590823	0.86522
Clusterin	P10909	colorectal	male	2	2	1.03632	0.909883	1.18032	0.59101	0.865286
Fucosyltransferase 3	P21217	colorectal	male	2	2	1.0293	0.926299	1.14375	0.591395	0.865471
FGF-19	O95750	colorectal	male	2	2	1.03485	0.913119	1.17281	0.591605	0.865623
ES8L1	Q8TE68	colorectal	male	2	2	1.03813	0.905452	1.19026	0.591681	0.865628
PGES2	Q9H7Z7	colorectal	male	2	2	0.957757	0.817968	1.12144	0.59183	0.865668
POTEG	Q6S5H5	colorectal	male	2	2	1.0278	0.929769	1.13616	0.591872	0.865687
EFCB1	Q9HAE3	colorectal	male	2	2	0.96521	0.847947	1.09869	0.592098	0.865762
LSM1	O15116	colorectal	male	2	2	0.949802	0.786647	1.1468	0.592251	0.865762
CSPG4	Q6UVK1	colorectal	male	2	2	1.02917	0.92634	1.14341	0.59242	0.865916
aldolase A	P04075	colorectal	male	2	2	0.951028	0.791131	1.14324	0.59291	0.866249
DCC1	Q9BVC3	colorectal	male	2	2	0.950293	0.78828	1.1456	0.592912	0.866249
DUS19	Q8WTR2	colorectal	male	2	2	0.968826	0.862624	1.0881	0.592922	0.866253
SFTA2	Q6UW10	colorectal	male	2	2	1.02963	0.925094	1.14597	0.592967	0.866255
ATG4A	Q8WYN0	colorectal	male	2	2	0.966458	0.852609	1.09551	0.593683	0.866513
GMFB	P60983	colorectal	male	2	2	0.959684	0.82502	1.11633	0.593722	0.866513
KEAP1	Q14145	colorectal	male	2	2	0.967159	0.855457	1.09345	0.593844	0.866513
ILF2	Q12905	colorectal	male	2	2	0.960588	0.828578	1.11363	0.593966	0.866518
UCMA	Q8WVF2	colorectal	male	2	2	0.968648	0.861499	1.08912	0.594331	0.866648
TRI62	Q9BVG3	colorectal	male	2	2	0.970745	0.87024	1.08286	0.594411	0.866648
Integrin aLb2	P05107	colorectal	male	2	2	1.04339	0.892305	1.22005	0.594605	0.86675
MBD4	O95243	colorectal	male	2	2	1.03232	0.918192	1.16063	0.594643	0.866769
CATC	P53634	colorectal	male	2	2	1.03485	0.911926	1.17433	0.595474	0.867096
TM59L	Q9UK28	colorectal	male	2	2	0.974715	0.886783	1.07137	0.595484	0.867102
SIAT2	Q96JF0	colorectal	male	2	2	1.03138	0.920155	1.15606	0.595603	0.867219
HCCR-1	Q6P1Q0	colorectal	male	2	2	1.03389	0.914104	1.16937	0.595807	0.867318
ApoL-II	Q9BQE5	colorectal	male	2	2	0.971127	0.871454	1.0822	0.595945	0.867424
HLAE	P13747	colorectal	male	2	2	1.03495	0.911448	1.17518	0.59623	0.867509
PAR16	Q8N5Y8	colorectal	male	2	2	0.971638	0.873514	1.08078	0.596313	0.867575
DYRK3	O43781	colorectal	male	2	2	0.956032	0.809461	1.12914	0.596431	0.867594
Gastrin-releasing peptide	P07492	colorectal	male	2	2	1.02275	0.940956	1.11165	0.596886	0.867804
IL-1F5	Q9UBH0	colorectal	male	2	2	1.03426	0.912766	1.17193	0.597255	0.868069
NPL	Q9BXD5	colorectal	male	2	2	0.961056	0.829331	1.1137	0.597398	0.868162
SAMN1	Q9NSI8	colorectal	male	2	2	0.963623	0.83951	1.10608	0.598382	0.868701
Factor I	P05156	colorectal	male	2	2	1.03993	0.89892	1.20306	0.59845	0.868701
IMA5	P52294	colorectal	male	2	2	0.96149	0.830682	1.1129	0.59866	0.868774
E41L1	Q9H4G0	colorectal	male	2	2	0.960131	0.825149	1.1172	0.598663	0.868774
ZN263	O14978	colorectal	male	2	2	1.03176	0.918372	1.15914	0.598667	0.868774
C1QBP	Q07021	colorectal	male	2	2	0.965932	0.84892	1.09907	0.598812	0.868774
KLOTB	Q86Z14	colorectal	male	2	2	1.03693	0.90589	1.18692	0.598852	0.868776
EF2K	O00418	colorectal	male	2	2	1.03092	0.920258	1.1549	0.599127	0.86893
PMM1	Q92871	colorectal	male	2	2	0.969181	0.862366	1.08923	0.599282	0.869026
BLC	O43927	colorectal	male	2	2	1.04086	0.896358	1.20867	0.599443	0.86904
FKB1B	P68106	colorectal	male	2	2	0.96354	0.838804	1.10682	0.599521	0.86904
OAS1	P00973	colorectal	male	2	2	1.02785	0.927685	1.13882	0.599542	0.86904
ST4S6	Q7LFX5	colorectal	male	2	2	1.03972	0.899017	1.20244	0.599568	0.869052
C1TC	P11586	colorectal	male	2	2	0.957924	0.815853	1.12474	0.599706	0.869097
BCMA	Q02223	colorectal	male	2	2	1.03641	0.90683	1.1845	0.599738	0.869097
NRDC	O43847	colorectal	male	2	2	1.02802	0.927176	1.13984	0.599847	0.869142
HENMT	Q5T8I9	colorectal	male	2	2	1.03374	0.91321	1.17018	0.599851	0.869142
Flt3 ligand	P49771	colorectal	male	2	2	0.975987	0.891151	1.0689	0.600375	0.86943
TXD12	O95881	colorectal	male	2	2	0.966161	0.849264	1.09915	0.600841	0.869719
KCA10	Q16322	colorectal	male	2	2	0.971279	0.870782	1.08337	0.601021	0.869719
NOP16	Q9Y3C1	colorectal	male	2	2	1.03558	0.908389	1.18058	0.601049	0.869719
SIA7A	Q9NSC7	colorectal	male	2	2	1.03463	0.910626	1.17552	0.601225	0.869769
TO20L	Q6UXN7	colorectal	male	2	2	1.03436	0.91126	1.17409	0.601294	0.869819
KCMB3	Q9NPA1	colorectal	male	2	2	0.963213	0.836823	1.10869	0.601492	0.869894
KKLC1	Q5H943	colorectal	male	2	2	0.954559	0.801681	1.13659	0.601512	0.869894
WBP1L	Q9NX94	colorectal	male	2	2	0.970777	0.868498	1.0851	0.601573	0.869894
GPHA2	Q96T91	colorectal	male	2	2	0.970304	0.866472	1.08658	0.601649	0.869941
NALDL	Q9UQQ1	colorectal	male	2	2	1.03104	0.919232	1.15645	0.601703	0.869963
CHD7	Q9P2D1	colorectal	male	2	2	0.96481	0.843333	1.10379	0.601837	0.870008
ARK73	O95154	colorectal	male	2	2	1.03001	0.921712	1.15104	0.601863	0.870008
DPP6	P42658	colorectal	male	2	2	1.03414	0.911586	1.17317	0.601924	0.870055
TNF-a	P01375	colorectal	male	2	2	1.0262	0.931173	1.13092	0.601948	0.870073
TIMP-1	P01033	colorectal	male	2	2	1.052	0.869466	1.27285	0.602127	0.870164
KCIP1	Q9NZI2	colorectal	male	2	2	1.02678	0.929672	1.13403	0.602142	0.870164
UBXN4:CD 2	Q92575	colorectal	male	2	2	1.02844	0.925513	1.14282	0.60219	0.870211
PNOC	Q13519	colorectal	male	2	2	1.02399	0.936661	1.11946	0.602209	0.870211
NEC2		colorectal	male	2	2	1.02887	0.924398	1.14515	0.60238	0.870234
MPC1	Q9Y5U8	colorectal	male	2	2	0.97426	0.883191	1.07472	0.602501	0.870288
IL-20 Rb	Q6UXL0	colorectal	male	2	2	0.968176	0.857183	1.09354	0.602655	0.870321
TMM46	Q6UWI4	colorectal	male	2	2	0.966788	0.85133	1.0979	0.602695	0.870322
SETD2	Q9BYW2	colorectal	male	2	2	0.972936	0.877417	1.07885	0.602788	0.870384
CCL28	Q9NRJ3	colorectal	male	2	2	1.03815	0.901581	1.19541	0.602869	0.870384
LEAP-1	P81172	colorectal	male	2	2	0.960743	0.826136	1.11728	0.603054	0.870426
MDM1	Q8TC05	colorectal	male	2	2	0.966244	0.848937	1.09976	0.603078	0.870435
UCHL5	Q9Y5K5	colorectal	male	2	2	0.963713	0.83807	1.10819	0.604038	0.87102
SLTM	Q9NWH9	colorectal	male	2	2	0.969742	0.863418	1.08916	0.604065	0.87102
CHST2	Q9Y4C5	colorectal	male	2	2	0.961179	0.827485	1.11647	0.604348	0.871115
NUDC3	Q8IVD9	colorectal	male	2	2	0.966455	0.849376	1.09967	0.60454	0.871196
Desmin	P17661	colorectal	male	2	2	1.02825	0.925295	1.14265	0.604802	0.871246
Syntaxin-6	O43752	colorectal	male	2	2	1.03709	0.903358	1.19061	0.605154	0.871481
CTRL	P40313	colorectal	male	2	2	0.96741	0.853106	1.09703	0.605528	0.871712
HMG-2	P26583	colorectal	male	2	2	0.969124	0.860298	1.09172	0.605814	0.871762
MLRA	Q01449	colorectal	male	2	2	0.966926	0.850935	1.09873	0.605954	0.871762
CHSTE	Q8NCH0	colorectal	male	2	2	0.951122	0.786222	1.15061	0.605955	0.871762
Collagen alpha-3(VI):isoform 3	P12111	colorectal	male	2	2	1.03037	0.919639	1.15444	0.605981	0.871762
TXNIP	Q9H3M7	colorectal	male	2	2	1.02621	0.930091	1.13226	0.606121	0.871804
PGAM2	P15259	colorectal	male	2	2	0.958823	0.816986	1.12528	0.606681	0.872044
CBX3	Q13185	colorectal	male	2	2	0.960212	0.82268	1.12074	0.606712	0.872054
FcRIIIa	P08637	colorectal	male	2	2	1.03105	0.917728	1.15836	0.606752	0.872054
CTNA2	P26232	colorectal	male	2	2	1.02243	0.939617	1.11254	0.606783	0.872058
MLX	Q9UH92	colorectal	male	2	2	1.04482	0.883991	1.23491	0.60717	0.872235
NSEP1	P67809	colorectal	male	2	2	1.03803	0.900323	1.19681	0.607223	0.872256
EP3B	P56851	colorectal	male	2	2	0.963064	0.834239	1.11178	0.607482	0.872307
DNM3L	Q9UJW3	colorectal	male	2	2	0.971968	0.871996	1.0834	0.607659	0.872358
RAB1A	P62820	colorectal	male	2	2	0.957246	0.810158	1.13104	0.607719	0.872408
NCK1	P16333	colorectal	male	2	2	0.974233	0.881792	1.07637	0.607806	0.872409
KS6A1	Q15418	colorectal	male	2	2	0.967706	0.853642	1.09701	0.607949	0.872481
BPSA	P07288	colorectal	male	2	2	1.04514	0.882785	1.23736	0.608245	0.872516
CA198	Q9H425	colorectal	male	2	2	0.969423	0.860877	1.09166	0.608265	0.872516
G45IP	Q8TAE8	colorectal	male	2	2	0.97641	0.891214	1.06975	0.6083	0.872536
HG2A	P04233	colorectal	male	2	2	0.964988	0.84203	1.1059	0.608304	0.872536
PKDCC	Q504Y2	colorectal	male	2	2	1.02841	0.923882	1.14477	0.608461	0.872633
THA	P10827	colorectal	male	2	2	0.969567	0.861424	1.09129	0.608505	0.872638
LMA2L	Q9H0V9	colorectal	male	2	2	0.960524	0.823296	1.12063	0.608609	0.872683
TXND1	Q9H3N1	colorectal	male	2	2	0.968709	0.857692	1.09409	0.608708	0.872715
Gelsolin	P06396	colorectal	male	2	2	0.966867	0.849832	1.10002	0.60876	0.872715
IL-20 Ra	Q9UHF4	colorectal	male	2	2	0.971522	0.869691	1.08528	0.609062	0.872796
RGS3	P49796	colorectal	male	2	2	0.970786	0.866507	1.08761	0.609084	0.872796
4EBP2	Q13542	colorectal	male	2	2	0.967894	0.854024	1.09695	0.609343	0.872843
ARPC2	O15144	colorectal	male	2	2	0.95669	0.807243	1.13381	0.609423	0.872843
VAV3	Q9UKW4	colorectal	male	2	2	0.968732	0.857544	1.09434	0.609552	0.872843
AIF1	P55008	colorectal	male	2	2	1.03801	0.899552	1.19777	0.609562	0.872843
CA226	A1L170	colorectal	male	2	2	1.02726	0.926478	1.13901	0.609693	0.872894
NR1H4	Q96RI1	colorectal	male	2	2	0.973468	0.877968	1.07936	0.60975	0.872936
GP100	P40967	colorectal	male	2	2	1.03431	0.908608	1.1774	0.609869	0.872939
PLVAP	Q9BX97	colorectal	male	2	2	0.964499	0.839459	1.10816	0.609895	0.872939
PECI	O75521	colorectal	male	2	2	0.954228	0.796931	1.14257	0.610206	0.873077
SOX10	P56693	colorectal	male	2	2	1.03213	0.913924	1.16563	0.610316	0.873103
PRI1	P49642	colorectal	male	2	2	1.02638	0.928461	1.13463	0.610735	0.873295
UB2D3	P61077	colorectal	male	2	2	0.963361	0.834308	1.11238	0.610986	0.87336
IDUA	P35475	colorectal	male	2	2	0.968316	0.855326	1.09623	0.611039	0.873377
MIA	Q16674	colorectal	male	2	2	0.965072	0.841489	1.1068	0.611087	0.873394
Mn SOD	P04179	colorectal	male	2	2	0.969945	0.862283	1.09105	0.611207	0.873461
MYOM2	P54296	colorectal	male	2	2	1.02978	0.919578	1.15319	0.611331	0.873515
GMFG	O60234	colorectal	male	2	2	0.957863	0.8113	1.1309	0.611391	0.873535
MARK3	P27448	colorectal	male	2	2	1.04704	0.876745	1.25041	0.611779	0.873646
RBMS1	P29558	colorectal	male	2	2	1.04075	0.891932	1.21439	0.611935	0.873672
Keratin 17	Q04695	colorectal	male	2	2	0.9733	0.876643	1.08061	0.612058	0.873672
KIRR2	Q6UWL6	colorectal	male	2	2	1.03052	0.917476	1.15749	0.612065	0.873672
DSCR6	P57055	colorectal	male	2	2	1.03142	0.915125	1.16248	0.612299	0.873672
JKIP3	Q5VZ66	colorectal	male	2	2	1.02966	0.919593	1.15291	0.612311	0.873672
Adrenomedullin	P35318	colorectal	male	2	2	0.972386	0.872522	1.08368	0.61253	0.873672
SPT46	Q5T0L3	colorectal	male	2	2	0.968497	0.855655	1.09622	0.612533	0.873672
Siglec-5	O15389	colorectal	male	2	2	1.03875	0.896586	1.20346	0.612632	0.873672
HSDL2	Q6YN16	colorectal	male	2	2	1.03712	0.900645	1.19427	0.612643	0.873672
HCG	P01215	colorectal	male	2	2	1.06033	0.845196	1.33022	0.612646	0.873672
CRBB3	P26998	colorectal	male	2	2	1.02783	0.924191	1.14309	0.612743	0.873672
KPYR	P30613	colorectal	male	2	2	0.964753	0.839597	1.10857	0.612754	0.873672
CCP1	P53805	colorectal	male	2	2	0.968624	0.85613	1.0959	0.612786	0.873672
MEOX1	P50221	colorectal	male	2	2	0.963284	0.833326	1.11351	0.612929	0.873672
BGH3	Q15582	colorectal	male	2	2	1.03643	0.902144	1.19071	0.613264	0.873816
MAdCAM-1	Q13477	colorectal	male	2	2	0.958124	0.81156	1.13116	0.613539	0.873924
CD320	Q9NPF0	colorectal	male	2	2	1.03023	0.917634	1.15665	0.613982	0.874132
PPIG	Q13427	colorectal	male	2	2	1.03159	0.914147	1.16413	0.613986	0.874132
PAK7	Q9P286	colorectal	male	2	2	1.02828	0.922652	1.146	0.614055	0.874184
MDGA2	Q7Z553	colorectal	male	2	2	1.03526	0.904506	1.18492	0.614943	0.874547
DSC3	Q14574	colorectal	male	2	2	0.963339	0.832799	1.11434	0.615152	0.874628
PAWR	Q96IZ0	colorectal	male	2	2	0.958991	0.814546	1.12905	0.615153	0.874628
RFESD	Q8TAC1	colorectal	male	2	2	1.03373	0.908259	1.17653	0.615342	0.874633
LRFN3	Q9BTN0	colorectal	male	2	2	0.974761	0.882221	1.07701	0.615475	0.874644
EED	O75530	colorectal	male	2	2	1.03354	0.90869	1.17555	0.615491	0.874644
EXOC7	Q9UPT5	colorectal	male	2	2	1.02743	0.924399	1.14195	0.615723	0.87477
MEN1	O00255	colorectal	male	2	2	1.0302	0.917078	1.15727	0.616135	0.875006
COPA1	Q9BXS0	colorectal	male	2	2	0.963145	0.831626	1.11546	0.616166	0.875008
PCD10:CD	Q9P2E7	colorectal	male	2	2	1.03108	0.91477	1.16218	0.616212	0.875008
ARF3	P61204	colorectal	male	2	2	1.03291	0.910075	1.17231	0.616222	0.875008
IgE	P01854	colorectal	male	2	2	0.970766	0.864366	1.09026	0.616431	0.875008
40S ribosomal protein SA	P08865	colorectal	male	2	2	0.974629	0.881215	1.07795	0.617146	0.875196
aldolase C	P09972	colorectal	male	2	2	1.0312	0.914132	1.16326	0.617275	0.875196
CRADD	P78560	colorectal	male	2	2	1.03234	0.911077	1.16974	0.617639	0.87536
CAMK1	Q14012	colorectal	male	2	2	1.03377	0.907372	1.17777	0.617717	0.875403
TSLP	Q969D9	colorectal	male	2	2	1.02174	0.938968	1.11182	0.617756	0.875424
UGT 1A6	P19224	colorectal	male	2	2	0.972891	0.873243	1.08391	0.618138	0.875607
b2-Microglobulin	P61769	colorectal	male	2	2	0.964585	0.837074	1.11152	0.61817	0.875607
PRAME	P78395	colorectal	male	2	2	0.974267	0.879338	1.07944	0.618187	0.875607
CD9	P21926	colorectal	male	2	2	0.964267	0.835709	1.1126	0.61819	0.875607
S100A8/S100A9	P05109	colorectal	male	2	2	1.03066	0.915175	1.16072	0.618416	0.875705
IL-17	Q16552	colorectal	male	2	2	0.964803	0.837882	1.11095	0.61855	0.875801
GNAS3	O95467	colorectal	male	2	2	0.973406	0.875299	1.08251	0.618991	0.876034
CO1A1:N-term propeptide	P02452	colorectal	male	2	2	1.031	0.914065	1.1629	0.619138	0.876064
BCAT2	O15382	colorectal	male	2	2	0.956787	0.803639	1.13912	0.619638	0.876357
ULBP-2	Q9BZM5	colorectal	male	2	2	1.0347	0.904254	1.18396	0.619807	0.876392
ISK9	Q5DT21	colorectal	male	2	2	0.963513	0.83191	1.11593	0.619854	0.876404
GALK2	Q01415	colorectal	male	2	2	1.03315	0.90824	1.17524	0.619866	0.876411
NEUL4	Q96JN8	colorectal	male	2	2	1.02633	0.926171	1.13731	0.619889	0.876416
MZT2A	Q6P582	colorectal	male	2	2	1.03451	0.904528	1.18316	0.620455	0.876661
IL-27	Q14213	colorectal	male	2	2	1.03713	0.897724	1.19819	0.620575	0.876708
Carbonic Anhydrase VB	Q9Y2D0	colorectal	male	2	2	1.0337	0.906523	1.17871	0.620746	0.876795
IL-17B	Q9UHF5	colorectal	male	2	2	1.02604	0.92654	1.13622	0.621381	0.877238
EPO-R	P19235	colorectal	male	2	2	0.964324	0.834842	1.11389	0.621436	0.877242
RS20	P60866	colorectal	male	2	2	0.964147	0.834074	1.1145	0.621452	0.877242
IGFBP-1	P08833	colorectal	male	2	2	1.03533	0.901871	1.18854	0.621944	0.877502
ACYP1	P07311	colorectal	male	2	2	1.03715	0.897051	1.19913	0.622254	0.877624
Inhibin a subunit	P05111	colorectal	male	2	2	0.963492	0.830951	1.11717	0.62233	0.877624
NATD1	Q8N6N6	colorectal	male	2	2	1.0377	0.89559	1.20235	0.622395	0.877626
TXD11:N-term	Q6PKC3	colorectal	male	2	2	1.02985	0.916013	1.15783	0.622651	0.877626
CYTD	P28325	colorectal	male	2	2	1.03235	0.9094	1.17191	0.622695	0.877626
K1467:C-term	A2RU67	colorectal	male	2	2	0.974782	0.880482	1.07918	0.622712	0.877626
DUS23	Q9BVJ7	colorectal	male	2	2	1.0238	0.932208	1.1244	0.622751	0.877626
RGAP1	Q9H0H5	colorectal	male	2	2	1.03349	0.906336	1.17849	0.622837	0.877626
ASF1B	Q9NVP2	colorectal	male	2	2	0.972092	0.868398	1.08817	0.62286	0.877626
ASNA	O43681	colorectal	male	2	2	0.95439	0.792365	1.14955	0.622874	0.877626
IL-22BP	Q969J5	colorectal	male	2	2	0.967105	0.846371	1.10506	0.622984	0.877679
UBE2F	Q969M7	colorectal	male	2	2	0.961004	0.819946	1.12633	0.623345	0.877762
PAK3	O75914	colorectal	male	2	2	1.03165	0.911013	1.16825	0.623394	0.877794
SCF sR	P10721	colorectal	male	2	2	0.96801	0.850173	1.10218	0.623473	0.877834
ANXA9	O76027	colorectal	male	2	2	1.0273	0.922553	1.14395	0.623491	0.877834
EHF	Q9NZC4	colorectal	male	2	2	1.02587	0.92641	1.136	0.623544	0.877834
ZN560	Q96MR9	colorectal	male	2	2	0.972787	0.871305	1.08609	0.623557	0.877834
MED-1	Q15648	colorectal	male	2	2	1.03389	0.90502	1.18112	0.623628	0.877834
Troponin T	P45379	colorectal	male	2	2	1.0234	0.933044	1.1225	0.623818	0.877834
UBA3	Q8TBC4	colorectal	male	2	2	0.970802	0.86236	1.09288	0.623906	0.877834
RAD	P55042	colorectal	male	2	2	0.966154	0.84179	1.10889	0.624297	0.878059
NAGS	Q8N159	colorectal	male	2	2	0.975953	0.885348	1.07583	0.624384	0.87807
FOLR1	P15328	colorectal	male	2	2	1.02482	0.928997	1.13053	0.624489	0.878099
GD1L1	Q96MZ0	colorectal	male	2	2	0.975874	0.88496	1.07613	0.624502	0.878099
CN166	Q9Y224	colorectal	male	2	2	1.0271	0.922813	1.14317	0.624509	0.878099
CDKL2	Q92772	colorectal	male	2	2	0.962581	0.826253	1.1214	0.624529	0.878106
gpIIbIIIa	P05106	colorectal	male	2	2	1.04075	0.886679	1.2216	0.625079	0.878417
CD97	P48960	colorectal	male	2	2	1.03138	0.911153	1.16746	0.625153	0.878438
Septin-6	Q14141	colorectal	male	2	2	1.02884	0.917912	1.15317	0.625233	0.878438
GPR56	Q9Y653	colorectal	male	2	2	0.971996	0.867234	1.08941	0.625444	0.878438
TIAR	Q01085	colorectal	male	2	2	0.962338	0.824859	1.12273	0.625474	0.878438
Carbonic anhydrase III	P07451	colorectal	male	2	2	1.03175	0.910024	1.16976	0.62555	0.878467
LA:RRM	P05455	colorectal	male	2	2	0.971356	0.864297	1.09168	0.625712	0.878473
Kallikrein 6	Q92876	colorectal	male	2	2	1.03184	0.909735	1.17033	0.625722	0.878473
CDHR3	Q6ZTQ4	colorectal	male	2	2	1.02579	0.925936	1.13641	0.626064	0.878621
HIP1R	O75146	colorectal	male	2	2	0.968743	0.852565	1.10075	0.626108	0.878621
Galectin-3	P17931	colorectal	male	2	2	1.03784	0.893776	1.20512	0.626191	0.878638
Activin RIA	Q04771	colorectal	male	2	2	0.97405	0.876245	1.08277	0.626266	0.878664
KLRB1	Q12918	colorectal	male	2	2	0.973621	0.874226	1.08432	0.626556	0.878722
CRBS	P22914	colorectal	male	2	2	1.04107	0.885243	1.22433	0.626588	0.878722
PPME1	Q9Y570	colorectal	male	2	2	0.959336	0.81158	1.13399	0.626632	0.878722
CSK21	P68400	colorectal	male	2	2	1.02867	0.91789	1.15283	0.626789	0.878726
FCG2B	P31994	colorectal	male	2	2	1.03089	0.911877	1.16544	0.626902	0.878726
CIB1	Q99828	colorectal	male	2	2	1.0294	0.915691	1.15723	0.627521	0.878962
SPDEF	O95238	colorectal	male	2	2	1.03163	0.909686	1.16991	0.627579	0.878973
ADH1G	P00326	colorectal	male	2	2	1.03059	0.912373	1.16412	0.62789	0.878996
3BP5	O60239	colorectal	male	2	2	1.02755	0.920542	1.14699	0.628145	0.87914
DCXR	Q7Z4W1	colorectal	male	2	2	0.969349	0.854611	1.09949	0.628154	0.87914
WNT16	Q9UBV4	colorectal	male	2	2	0.968991	0.853008	1.10074	0.628183	0.879153
Siglec-6	O43699	colorectal	male	2	2	1.02783	0.919735	1.14862	0.628305	0.87922
TATI	P00995	colorectal	male	2	2	1.02385	0.93055	1.12651	0.628704	0.879375
RAB13	P51153	colorectal	male	2	2	0.96283	0.825745	1.12267	0.628834	0.879414
DDX46	Q7L014	colorectal	male	2	2	1.02983	0.91408	1.16024	0.62895	0.879487
SIA4B	Q16842	colorectal	male	2	2	0.961722	0.820903	1.1267	0.628968	0.879487
NOTUM	Q6P988	colorectal	male	2	2	1.03691	0.895142	1.20112	0.628987	0.879487
EPO-R	P19235	colorectal	male	2	2	1.03072	0.911635	1.16536	0.629056	0.879537
ATPK	P56134	colorectal	male	2	2	1.03052	0.91217	1.16422	0.629124	0.879568
TrkC	Q16288	colorectal	male	2	2	0.968014	0.848326	1.10459	0.629263	0.879679
NEIL1	Q96FI4	colorectal	male	2	2	0.962809	0.825205	1.12336	0.630049	0.880133
C5	P01031	colorectal	male	2	2	1.03193	0.907985	1.17279	0.630208	0.880209
fibulin 1	P23142	colorectal	male	2	2	0.966354	0.840663	1.11084	0.630221	0.880209
CO1A1:C-term propeptide	P02452	colorectal	male	2	2	0.971396	0.863017	1.09339	0.630652	0.880378
MDC	O00626	colorectal	male	2	2	1.03574	0.897549	1.19521	0.630772	0.88045
IFIT2	P09913	colorectal	male	2	2	0.97601	0.883955	1.07765	0.630927	0.880459
SCCA1	P29508	colorectal	male	2	2	1.02329	0.931501	1.12411	0.631182	0.880665
WDR5	P61964	colorectal	male	2	2	0.968131	0.848191	1.10503	0.63127	0.880717
Lymphotoxin a2/b1	P01374	colorectal	male	2	2	1.03246	0.90604	1.17652	0.631697	0.880885
EBP	Q15125	colorectal	male	2	2	1.02952	0.914027	1.15962	0.631752	0.88095
FGF-6	P10767	colorectal	male	2	2	0.959754	0.811331	1.13533	0.631772	0.880953
CRF2-12	Q8IU57	colorectal	male	2	2	0.969136	0.852512	1.10171	0.631772	0.880953
ADHX	P11766	colorectal	male	2	2	0.957656	0.802334	1.14305	0.631798	0.880953
ENOX2	Q16206	colorectal	male	2	2	1.02629	0.922892	1.14127	0.631984	0.880953
TXTP	P53007	colorectal	male	2	2	1.03169	0.908004	1.17224	0.632031	0.880953
IFN-lambda 2	Q8IZJ0	colorectal	male	2	2	0.96947	0.853857	1.10074	0.632254	0.881035
SNIP1	Q8TAD8	colorectal	male	2	2	1.02741	0.919681	1.14777	0.632286	0.881061
Carboxypeptidase B1	P15086	colorectal	male	2	2	1.02556	0.924722	1.1374	0.632691	0.881318
ZNF34	Q8IZ26	colorectal	male	2	2	0.968121	0.847659	1.1057	0.632743	0.881333
FBX3	Q9UK99	colorectal	male	2	2	0.975056	0.879081	1.08151	0.632792	0.881349
RER1	O15258	colorectal	male	2	2	0.95864	0.806076	1.14008	0.632924	0.881411
MA1B1	Q9UKM7	colorectal	male	2	2	1.0331	0.903863	1.18082	0.632926	0.881411
IRF6	O14896	colorectal	male	2	2	0.958568	0.805702	1.14044	0.633087	0.881451
cSHMT	P34896	colorectal	male	2	2	0.962085	0.820739	1.12777	0.633523	0.881634
PPBN	P10696	colorectal	male	2	2	0.968064	0.847041	1.10638	0.63384	0.881814
NUCB1	Q02818	colorectal	male	2	2	1.03118	0.90879	1.17005	0.63387	0.881847
RS3A	P61247	colorectal	male	2	2	0.964771	0.832356	1.11825	0.633969	0.88186
RPB9	P36954	colorectal	male	2	2	0.967547	0.844669	1.1083	0.634016	0.881882
GEMI6	Q8WXD5	colorectal	male	2	2	1.0266	0.921415	1.1438	0.634059	0.881882
IP-10	P02778	colorectal	male	2	2	0.966312	0.838986	1.11296	0.634534	0.881995
Dtk	Q06418	colorectal	male	2	2	0.967948	0.846284	1.1071	0.634545	0.881995
OGT1	O15294	colorectal	male	2	2	1.03122	0.908416	1.17061	0.634675	0.88204
FXYD6	Q9H0Q3	colorectal	male	2	2	1.0329	0.903765	1.18049	0.634749	0.882067
B-cell CLL 11A	Q9H165	colorectal	male	2	2	0.963863	0.827948	1.12209	0.635074	0.882247
PHEX	P78562	colorectal	male	2	2	1.02996	0.91169	1.16357	0.635269	0.882353
HIRP3	Q9BW71	colorectal	male	2	2	1.03007	0.911153	1.16451	0.63596	0.882792
kallikrein 12	Q9UKR0	colorectal	male	2	2	0.972221	0.865091	1.09262	0.636246	0.882814
VAMP2	P63027	colorectal	male	2	2	1.03097	0.908482	1.16997	0.636486	0.882854
ATF6A	P18850	colorectal	male	2	2	1.03183	0.906048	1.17508	0.636597	0.882888
CD1A	P06126	colorectal	male	2	2	1.0287	0.914719	1.15688	0.636749	0.883026
PSMD9	O00233	colorectal	male	2	2	0.96626	0.837938	1.11423	0.636847	0.88308
Semaphorin-7A	O75326	colorectal	male	2	2	1.03137	0.907239	1.17248	0.636875	0.883082
IgG4, Kappa	P01861	colorectal	male	2	2	0.964501	0.830035	1.12075	0.637049	0.88325
GL8D2	Q9H1C3	colorectal	male	2	2	1.03131	0.907255	1.17233	0.637303	0.883309
SV422	Q86Y97	colorectal	male	2	2	0.9694	0.851908	1.1031	0.637312	0.883309
A1CF	Q9NQ94	colorectal	male	2	2	0.970521	0.856991	1.09909	0.637345	0.883309
BolA-like protein 2	Q9H3K6	colorectal	male	2	2	0.972757	0.867207	1.09115	0.637391	0.883324
CLC4K	Q9UJ71	colorectal	male	2	2	1.0281	0.916163	1.15372	0.637464	0.883344
KI2L4	Q99706	colorectal	male	2	2	0.968829	0.849263	1.10523	0.637493	0.883362
RLA2	P05387	colorectal	male	2	2	0.970003	0.854503	1.10112	0.637755	0.88346
SSNA1	O43805	colorectal	male	2	2	0.972731	0.866965	1.0914	0.637811	0.88346
Apo C-II	P02655	colorectal	male	2	2	1.03286	0.90276	1.18171	0.637856	0.88346
RAB2A	P61019	colorectal	male	2	2	0.95788	0.800712	1.1459	0.637921	0.88346
LNP	Q9C0E8	colorectal	male	2	2	1.02868	0.914368	1.15728	0.638037	0.88355
b2-Microglobulin	P61769	colorectal	male	2	2	1.02915	0.91298	1.16011	0.638181	0.883606
RET1G	Q6H3X3	colorectal	male	2	2	1.02469	0.925627	1.13436	0.638221	0.883612
ALAT2	Q8TD30	colorectal	male	2	2	1.02927	0.912493	1.16099	0.638707	0.883938
ID2	Q02363	colorectal	male	2	2	0.9675	0.842814	1.11063	0.638814	0.884024
SPXN4	Q5MJ08	colorectal	male	2	2	0.964461	0.829132	1.12188	0.638994	0.884091
RB27B	O00194	colorectal	male	2	2	1.03373	0.899806	1.18759	0.639327	0.884221
Ficolin-3	O75636	colorectal	male	2	2	1.03231	0.903668	1.17926	0.639596	0.884427
CK070	Q9BRQ4	colorectal	male	2	2	0.981667	0.908434	1.0608	0.639964	0.884627
CYH4	Q9UIA0	colorectal	male	2	2	0.952836	0.778206	1.16665	0.639987	0.884631
NUDT3	O95989	colorectal	male	2	2	0.966247	0.836704	1.11585	0.640139	0.884751
IgM	P01871	colorectal	male	2	2	0.969692	0.852179	1.10341	0.640531	0.884853
NSF	P46459	colorectal	male	2	2	1.04275	0.87459	1.24325	0.640814	0.885022
HHIP	Q96QV1	colorectal	male	2	2	1.03426	0.897624	1.19169	0.641231	0.885273
FBXL4:LRR2 and LRR3	Q9UKA2	colorectal	male	2	2	1.02913	0.912023	1.16127	0.641319	0.885299
PLA2R	Q13018	colorectal	male	2	2	1.03075	0.907342	1.17094	0.641607	0.885537
SEPT3	Q9UH03	colorectal	male	2	2	1.02799	0.91512	1.15478	0.641772	0.885592
NRBF2	Q96F24	colorectal	male	2	2	1.02864	0.913113	1.15879	0.642239	0.885807
PEDF	P36955	colorectal	male	2	2	1.03062	0.907406	1.17057	0.642445	0.885807
EDA	Q92838	colorectal	male	2	2	0.974272	0.872637	1.08775	0.642868	0.885913
CP2CJ	P33261	colorectal	male	2	2	0.970808	0.856511	1.10036	0.642962	0.885946
PRP6:region 1	O94906	colorectal	male	2	2	1.0267	0.918263	1.14793	0.643637	0.886325
UBP28	Q96RU2	colorectal	male	2	2	0.966321	0.835722	1.11733	0.643759	0.886377
Prothrombin	P00734	colorectal	male	2	2	0.970032	0.852668	1.10355	0.643771	0.886377
GRM2B	Q96HH9	colorectal	male	2	2	0.970534	0.854973	1.10171	0.643798	0.886377
7B2	P05408	colorectal	male	2	2	1.02966	0.909689	1.16544	0.6438	0.886377
Oxidized PARK7	Q99497	colorectal	male	2	2	0.977132	0.885846	1.07783	0.643871	0.886394
FCRL4:CD	Q96PJ5	colorectal	male	2	2	1.02362	0.927048	1.13025	0.644283	0.886613
STXB6	Q8NFX7	colorectal	male	2	2	1.02649	0.918649	1.14699	0.644334	0.886613
BACD3	Q9H3F6	colorectal	male	2	2	0.959542	0.805126	1.14357	0.644559	0.886668
IMPA1	P29218	colorectal	male	2	2	0.97128	0.858132	1.09935	0.644706	0.886753
PSA3	P25788	colorectal	male	2	2	0.972552	0.864022	1.09471	0.644793	0.886792
DUS15	Q9H1R2	colorectal	male	2	2	0.974214	0.871777	1.08869	0.644875	0.88683
CEA20	Q6UY09	colorectal	male	2	2	1.02523	0.921978	1.14004	0.645507	0.88707
FUT5	Q11128	colorectal	male	2	2	1.02797	0.913907	1.15626	0.645763	0.887149
FGF-5	P12034	colorectal	male	2	2	1.0324	0.901149	1.18276	0.645822	0.887185
sCD4	P01730	colorectal	male	2	2	0.967279	0.839198	1.11491	0.646188	0.887359
CO8A1	P27658	colorectal	male	2	2	0.974291	0.871753	1.08889	0.646205	0.887359
FDSCP	Q8NFU4	colorectal	male	2	2	0.973268	0.866918	1.09266	0.646267	0.887359
NR1D1	P20393	colorectal	male	2	2	0.961531	0.813208	1.13691	0.646294	0.887359
DNJA4	Q8WW22	colorectal	male	2	2	0.960678	0.809372	1.14027	0.646393	0.887359
LRC52	Q8N7C0	colorectal	male	2	2	0.972339	0.862525	1.09614	0.646408	0.887359
FNBP2	O75044	colorectal	male	2	2	0.96454	0.826657	1.12542	0.646437	0.887359
A2ML1	A8K2U0	colorectal	male	2	2	0.972218	0.861937	1.09661	0.646479	0.887359
SMR3A	Q99954	colorectal	male	2	2	0.964755	0.827536	1.12473	0.646674	0.887492
SYT5	O00445	colorectal	male	2	2	0.965287	0.829878	1.12279	0.646854	0.887591
FOXP3	Q9BZS1	colorectal	male	2	2	1.02521	0.921553	1.14052	0.647117	0.887676
CDK2	P24941	colorectal	male	2	2	0.967213	0.8385	1.11568	0.647281	0.887761
RIPP1	Q0D2K3	colorectal	male	2	2	0.971965	0.860462	1.09792	0.647401	0.887809
SHPS1	P78324	colorectal	male	2	2	0.97183	0.859734	1.09854	0.64769	0.887921
NT5C	Q8TCD5	colorectal	male	2	2	0.959993	0.805724	1.1438	0.647817	0.888039
AMGO2	Q86SJ2	colorectal	male	2	2	1.03046	0.905922	1.17212	0.647972	0.888043
GPDA	P21695	colorectal	male	2	2	1.03323	0.897907	1.18895	0.648087	0.888043
PKB beta	P31751	colorectal	male	2	2	1.03491	0.893123	1.1992	0.648094	0.888043
PTGR2	Q8N8N7	colorectal	male	2	2	1.02261	0.928958	1.12571	0.648197	0.888043
PHOP1	Q8TCT1	colorectal	male	2	2	0.971581	0.8583	1.09981	0.64853	0.888193
BN3D2	Q7Z5W3	colorectal	male	2	2	1.02889	0.910237	1.16301	0.648695	0.888283
RS19	P39019	colorectal	male	2	2	0.968002	0.841601	1.11339	0.648729	0.888283
MPZL1	O95297	colorectal	male	2	2	0.969165	0.846957	1.10901	0.648788	0.888307
MYCT1	Q8N699	colorectal	male	2	2	0.973233	0.865973	1.09378	0.648812	0.888307
NUCB2	P80303	colorectal	male	2	2	1.03377	0.895933	1.19281	0.649216	0.888439
TYW3	Q6IPR3	colorectal	male	2	2	1.02265	0.928478	1.12637	0.649561	0.888665
AGGF1	Q8N302	colorectal	male	2	2	0.979302	0.894802	1.07178	0.649633	0.888673
DNER:ECD	Q8NFT8	colorectal	male	2	2	1.03042	0.90537	1.17274	0.649869	0.888787
RBM40	Q96LT9	colorectal	male	2	2	1.0347	0.892949	1.19895	0.650011	0.888809
BTC	P35070	colorectal	male	2	2	1.03237	0.899488	1.18487	0.65047	0.888983
FSHB	P01225	colorectal	male	2	2	1.02491	0.921414	1.14003	0.650546	0.889062
PEF1	Q9UBV8	colorectal	male	2	2	1.03191	0.900725	1.1822	0.650687	0.889142
LMOD1	P29536	colorectal	male	2	2	0.963444	0.820008	1.13197	0.650691	0.889142
THB	P10828	colorectal	male	2	2	0.974257	0.870134	1.09084	0.651094	0.889356
TPSB2	P20231	colorectal	male	2	2	0.976899	0.882746	1.08109	0.65127	0.889442
PCSK7	Q16549	colorectal	male	2	2	0.966775	0.834932	1.11944	0.651483	0.889541
ENTP3	O75355	colorectal	male	2	2	1.03224	0.899437	1.18466	0.651538	0.889541
NCAM-L1	P32004	colorectal	male	2	2	1.03016	0.905475	1.172	0.65172	0.889593
CLC10	Q8IUN9	colorectal	male	2	2	1.02437	0.922567	1.13741	0.652097	0.889772
CSAG1	Q6PB30	colorectal	male	2	2	0.969341	0.846531	1.10997	0.652337	0.889973
Esterase D	P10768	colorectal	male	2	2	0.976567	0.880678	1.0829	0.652949	0.890414
SYIC	P41252	colorectal	male	2	2	1.02622	0.916683	1.14884	0.653166	0.890577
NKp46	O76036	colorectal	male	2	2	0.969446	0.846709	1.10998	0.65323	0.890597
ZPBP2	Q6X784	colorectal	male	2	2	0.973436	0.86556	1.09476	0.65324	0.890597
Caspase-4	P49662	colorectal	male	2	2	1.02475	0.921018	1.14016	0.653443	0.890773
ADSV	Q9Y6U3	colorectal	male	2	2	1.03037	0.904199	1.17415	0.653466	0.890796
Tissue transglutaminase	P21980	colorectal	male	2	2	1.02975	0.90592	1.17051	0.653785	0.890905
Lumican	P51884	colorectal	male	2	2	1.02648	0.915616	1.15076	0.654056	0.890983
TENR	Q92752	colorectal	male	2	2	1.02226	0.928409	1.12559	0.65414	0.891025
Mcl-1	Q07820	colorectal	male	2	2	0.974711	0.871338	1.09035	0.654304	0.891123
IL-19	Q9UHD0	colorectal	male	2	2	0.970541	0.851357	1.10641	0.654656	0.891305
ITIH3	Q06033	colorectal	male	2	2	0.968302	0.840791	1.11515	0.654798	0.8914
5-Lipoxygenase	P09917	colorectal	male	2	2	0.969084	0.844451	1.11211	0.654804	0.8914
Lymphotactin	P47992	colorectal	male	2	2	0.977739	0.885835	1.07918	0.654883	0.891446
TRIL:ECD	Q7L0X0	colorectal	male	2	2	1.02917	0.907242	1.16748	0.654948	0.891446
IGFBP-2	P18065	colorectal	male	2	2	1.03554	0.888465	1.20696	0.655	0.891472
CSF2R	P15509	colorectal	male	2	2	1.0315	0.900018	1.18219	0.65575	0.89185
TMIG2	Q96BF3	colorectal	male	2	2	0.97536	0.873978	1.0885	0.655928	0.891943
CHSTA	O43529	colorectal	male	2	2	0.960725	0.805134	1.14638	0.656702	0.892281
p53 R175H	P04637	colorectal	male	2	2	0.970101	0.848562	1.10905	0.656707	0.892281
LECT2	O14960	colorectal	male	2	2	1.02748	0.911704	1.15795	0.65675	0.892322
LGMN	Q99538	colorectal	male	2	2	1.02784	0.910558	1.16022	0.65692	0.892379
IL-1 R AcP	Q9NPH3	colorectal	male	2	2	0.972591	0.860283	1.09956	0.657098	0.892385
ZNF41	P51814	colorectal	male	2	2	0.968953	0.84286	1.11391	0.657479	0.892551
AIBP	Q8NCW5	colorectal	male	2	2	0.965471	0.826471	1.12785	0.657736	0.892721
HNP-1	P59665	colorectal	male	2	2	0.97449	0.869161	1.09258	0.657921	0.892804
GNAQ	P50148	colorectal	male	2	2	0.962456	0.812468	1.14013	0.657974	0.892815
UBL3	O95164	colorectal	male	2	2	0.969125	0.843067	1.11403	0.659129	0.893408
GABR1	Q9UBS5	colorectal	male	2	2	0.976424	0.878112	1.08574	0.659478	0.893556
P73L	Q9H3D4	colorectal	male	2	2	1.03362	0.892103	1.19759	0.659806	0.893694
EPHB2	P29323	colorectal	male	2	2	1.03191	0.897217	1.18683	0.659809	0.893694
PCSK9	Q8NBP7	colorectal	male	2	2	1.03014	0.902444	1.17591	0.660102	0.893901
MICB	Q29980	colorectal	male	2	2	0.969018	0.842133	1.11502	0.660284	0.893988
p130	Q08999	colorectal	male	2	2	1.02904	0.905679	1.16921	0.660361	0.894024
4-1BB	Q07011	colorectal	male	2	2	0.977816	0.884622	1.08083	0.660669	0.894134
LIPN	Q5VXI9	colorectal	male	2	2	0.969366	0.843593	1.11389	0.660803	0.894185
Macrophage scavenger receptor:ECD	P21757	colorectal	male	2	2	1.03155	0.897849	1.18516	0.660957	0.894273
DPPA4	Q7L190	colorectal	male	2	2	0.967457	0.834464	1.12165	0.661032	0.894365
Multifunctional protein ADE2	P22234	colorectal	male	2	2	0.968254	0.837986	1.11877	0.661673	0.894573
F16P2	O00757	colorectal	male	2	2	1.02451	0.919148	1.14195	0.661854	0.894718
FXRD1	Q96CU9	colorectal	male	2	2	1.02679	0.912033	1.15598	0.661968	0.894754
RPAB4	P53803	colorectal	male	2	2	0.961155	0.804626	1.14813	0.662225	0.894813
SHP1L	Q9BZQ2	colorectal	male	2	2	0.969898	0.845598	1.11247	0.662258	0.894824
CF6	P18859	colorectal	male	2	2	0.970289	0.847456	1.11093	0.662303	0.894845
AN32C	O43423	colorectal	male	2	2	0.973347	0.862197	1.09883	0.662365	0.894845
ARSB	P15848	colorectal	male	2	2	1.02656	0.912592	1.15477	0.662377	0.894845
ASGR1	P07306	colorectal	male	2	2	1.02836	0.907007	1.16594	0.662495	0.89488
CCNA1	P78396	colorectal	male	2	2	0.969247	0.842365	1.11524	0.662585	0.894914
Urotensin-II	O95399	colorectal	male	2	2	1.02842	0.906732	1.16644	0.662716	0.894952
OMD	Q99983	colorectal	male	2	2	0.969496	0.843473	1.11435	0.66281	0.895024
Kallikrein 4	Q9Y5K2	colorectal	male	2	2	0.975143	0.870794	1.092	0.662914	0.895071
NEO1	Q92859	colorectal	male	2	2	1.03247	0.894289	1.19199	0.662952	0.895071
calgranulin B	P06702	colorectal	male	2	2	1.03073	0.899529	1.18107	0.663044	0.895071
PLD5	Q8N7P1	colorectal	male	2	2	1.02526	0.916369	1.14708	0.663274	0.895133
AUHM	Q13825	colorectal	male	2	2	1.02271	0.924361	1.13152	0.663342	0.895133
MYSM1	Q5VVJ2	colorectal	male	2	2	1.02727	0.910061	1.15958	0.66335	0.895133
PSD11	O00231	colorectal	male	2	2	0.963055	0.812874	1.14098	0.663417	0.89514
COCH	O43405	colorectal	male	2	2	0.97053	0.848203	1.1105	0.663439	0.89514
MXI1	P50539	colorectal	male	2	2	0.972826	0.859015	1.10172	0.664291	0.895544
HACL1	Q9UJ83	colorectal	male	2	2	1.02099	0.92955	1.12143	0.66432	0.895575
UB2Q1	Q7Z7E8	colorectal	male	2	2	1.02537	0.915583	1.14831	0.664623	0.895769
PMGE	P07738	colorectal	male	2	2	0.969396	0.84228	1.1157	0.664717	0.895828
Protein S	P07225	colorectal	male	2	2	0.971773	0.853679	1.1062	0.664913	0.895926
GDPD1	Q8N9F7	colorectal	male	2	2	1.01977	0.933319	1.11423	0.664915	0.895926
CRYL1	Q9Y2S2	colorectal	male	2	2	1.03383	0.889326	1.20181	0.66495	0.895951
RWDD4	Q6NW29	colorectal	male	2	2	0.960288	0.799294	1.15371	0.66516	0.896057
UBP21	Q9UK80	colorectal	male	2	2	1.02433	0.918621	1.1422	0.665352	0.896271
TSSK2	Q96PF2	colorectal	male	2	2	0.966491	0.827883	1.12831	0.666082	0.896668
FUT10	Q6P4F1	colorectal	male	2	2	0.972777	0.858147	1.10272	0.66613	0.896701
MAGE-4	P43358	colorectal	male	2	2	0.975936	0.873662	1.09018	0.666285	0.896813
RB39B	Q96DA2	colorectal	male	2	2	0.972681	0.857609	1.10319	0.666329	0.896822
uPA	P00749	colorectal	male	2	2	0.972434	0.856388	1.1042	0.666372	0.896822
Carbonic anhydrase I	P00915	colorectal	male	2	2	0.968375	0.836722	1.12074	0.666444	0.896822
VLDLR	P98155	colorectal	male	2	2	1.0279	0.906974	1.16496	0.666482	0.896858
KLH12	Q53G59	colorectal	male	2	2	1.0253	0.91506	1.14883	0.666811	0.897083
UN13A	Q9UPW8	colorectal	male	2	2	0.972811	0.857951	1.10305	0.667187	0.897252
C1QL2	Q7Z5L3	colorectal	male	2	2	0.974655	0.866894	1.09581	0.667603	0.89744
RAMP1	O60894	colorectal	male	2	2	0.969428	0.841178	1.11723	0.668032	0.897649
MAX	P61244	colorectal	male	2	2	0.966555	0.827186	1.12941	0.668519	0.897909
VSIG1	Q86XK7	colorectal	male	2	2	1.02808	0.905655	1.16707	0.668544	0.897909
HM20B	Q9P0W2	colorectal	male	2	2	1.02676	0.909734	1.15884	0.66885	0.897993
FTO	Q9C0B1	colorectal	male	2	2	0.970455	0.845834	1.11344	0.668889	0.897993
CDK20	Q8IZL9	colorectal	male	2	2	1.02303	0.921655	1.13555	0.668926	0.897993
ZN329	Q86UD4	colorectal	male	2	2	0.978073	0.883565	1.08269	0.668934	0.897993
PSME3	P61289	colorectal	male	2	2	1.02676	0.90959	1.15902	0.669288	0.898134
FRS2	Q8WU20	colorectal	male	2	2	1.02035	0.930177	1.11927	0.66951	0.898185
SCAND1	P57086	colorectal	male	2	2	1.02542	0.913544	1.151	0.670178	0.898414
TFAR19	O14737	colorectal	male	2	2	1.03388	0.886834	1.2053	0.670377	0.898494
UNC5H4	Q6UXZ4	colorectal	male	2	2	1.02187	0.924783	1.12915	0.671044	0.89893
MAGE-6	P43360	colorectal	male	2	2	1.02501	0.914528	1.14885	0.671142	0.899011
S100P	P25815	colorectal	male	2	2	1.02397	0.917841	1.14237	0.671336	0.899127
LNX1	Q8TBB1	colorectal	male	2	2	1.027	0.90808	1.16149	0.671356	0.899127
Dynactin subunit 2	Q13561	colorectal	male	2	2	1.03098	0.895433	1.18705	0.671382	0.899127
VEGF-D	O43915	colorectal	male	2	2	1.02492	0.914728	1.14839	0.671438	0.899151
NXT1	Q9UKK6	colorectal	male	2	2	0.972828	0.856498	1.10496	0.671597	0.899151
HSF2B	O75031	colorectal	male	2	2	0.975443	0.869511	1.09428	0.671643	0.899196
FUT8	Q9BYC5	colorectal	male	2	2	1.02753	0.906203	1.16511	0.671801	0.899299
PABP5	Q96DU9	colorectal	male	2	2	1.0318	0.892578	1.19274	0.672057	0.899305
ZN175	Q9Y473	colorectal	male	2	2	0.973177	0.858021	1.10379	0.67219	0.899329
NEU1	P01178	colorectal	male	2	2	1.02835	0.903347	1.17065	0.672484	0.89937
WNT5B	Q9H1J7	colorectal	male	2	2	1.03136	0.893773	1.19012	0.672536	0.89937
CAN3	P20807	colorectal	male	2	2	1.0239	0.917613	1.14249	0.672773	0.89937
CD8A/CD8B Complex	P01732	colorectal	male	2	2	1.02156	0.925261	1.12789	0.672806	0.89937
RNS13	Q5GAN3	colorectal	male	2	2	0.974792	0.865835	1.09746	0.67289	0.89937
Carbonic Anhydrase X	Q9NS85	colorectal	male	2	2	0.976727	0.87557	1.08957	0.672923	0.89937
CC90B	Q9GZT6	colorectal	male	2	2	0.964071	0.813425	1.14262	0.672964	0.899378
MECP2	P51608	colorectal	male	2	2	0.972463	0.854019	1.10733	0.673482	0.89952
PRP18	Q99633	colorectal	male	2	2	1.03173	0.892201	1.19307	0.673516	0.89952
MXRA7	P84157	colorectal	male	2	2	0.973526	0.859233	1.10302	0.673693	0.899545
UB2D4	Q9Y2X8	colorectal	male	2	2	0.961344	0.800145	1.15502	0.673761	0.899568
KLH40	Q2TBA0	colorectal	male	2	2	0.974835	0.86575	1.09767	0.673803	0.899592
LGI3	Q8N145	colorectal	male	2	2	0.969837	0.840912	1.11853	0.673882	0.899602
FCG2B	P31994	colorectal	male	2	2	1.02539	0.912351	1.15244	0.673927	0.899605
HBD-4	Q8WTQ1	colorectal	male	2	2	0.97162	0.849664	1.11108	0.673956	0.899605
HPSE	Q9Y251	colorectal	male	2	2	0.977686	0.880097	1.0861	0.674046	0.899611
KNTC2	O14777	colorectal	male	2	2	0.969169	0.83756	1.12146	0.674083	0.899635
RPAB1	P19388	colorectal	male	2	2	0.957241	0.78084	1.17349	0.674114	0.899657
OTCase	P00480	colorectal	male	2	2	1.02587	0.910545	1.15579	0.674695	0.899836
MIP-3a	P78556	colorectal	male	2	2	0.969935	0.841061	1.11856	0.67472	0.899836
STK3	Q13188	colorectal	male	2	2	1.02615	0.909609	1.15762	0.674724	0.899836
C7	P10643	colorectal	male	2	2	0.969946	0.841079	1.11856	0.67482	0.89987
CLM9	Q6UXG3	colorectal	male	2	2	0.970617	0.84438	1.11573	0.674832	0.89987
GTF2I	P78347	colorectal	male	2	2	0.975231	0.867203	1.09672	0.675418	0.900017
B4GT7	Q9UBV7	colorectal	male	2	2	0.969065	0.836455	1.1227	0.675564	0.900077
DLL1	O00548	colorectal	male	2	2	1.01981	0.930269	1.11797	0.675687	0.900151
EDC4	Q6P2E9	colorectal	male	2	2	0.970531	0.843506	1.11669	0.676001	0.900267
RTF1	Q92541	colorectal	male	2	2	0.980254	0.892688	1.07641	0.676151	0.90032
STAR7	Q9NQZ5	colorectal	male	2	2	1.02231	0.92177	1.13381	0.676156	0.90032
L-plastin	P13796	colorectal	male	2	2	0.972359	0.852527	1.10904	0.676162	0.90032
DCA12	Q5T6F0	colorectal	male	2	2	1.02939	0.898515	1.17933	0.676282	0.90032
GNAS	P63092	colorectal	male	2	2	0.973522	0.858292	1.10422	0.676306	0.90032
XRCC1	P18887	colorectal	male	2	2	1.02621	0.908812	1.15878	0.67635	0.90032
RRM1	P23921	colorectal	male	2	2	0.97069	0.844109	1.11625	0.676473	0.90032
ANM1	Q99873	colorectal	male	2	2	1.02876	0.900402	1.17541	0.676706	0.900489
TF	P13726	colorectal	male	2	2	0.976945	0.875403	1.09027	0.676999	0.900654
CXAR	P78310	colorectal	male	2	2	1.0274	0.904449	1.16707	0.677644	0.900869
IZUM4	Q1ZYL8	colorectal	male	2	2	1.02835	0.901368	1.17321	0.677649	0.900869
PK3CG	P48736	colorectal	male	2	2	0.971261	0.846437	1.11449	0.677798	0.900869
ARL4D	P49703	colorectal	male	2	2	1.02147	0.924073	1.12913	0.677799	0.900869
IGFBP-2	P18065	colorectal	male	2	2	1.03419	0.882514	1.21192	0.67784	0.900869
BNP-32	P16860	colorectal	male	2	2	0.955467	0.770538	1.18478	0.67809	0.900959
ARHG8	Q7Z628	colorectal	male	2	2	1.02614	0.908414	1.15913	0.678096	0.900959
C43BP:START domain	Q9Y5P4	colorectal	male	2	2	0.961444	0.798203	1.15807	0.678755	0.901227
PPCE	P48147	colorectal	male	2	2	1.02774	0.902904	1.16983	0.678825	0.901275
ELL	P55199	colorectal	male	2	2	1.02485	0.912409	1.15114	0.678909	0.9013
DBND1	Q9H9R9	colorectal	male	2	2	1.0249	0.912164	1.15156	0.679145	0.901387
NSE	P09104	colorectal	male	2	2	1.03302	0.885619	1.20494	0.679212	0.901399
FAAH2	Q6GMR7	colorectal	male	2	2	0.973229	0.855746	1.10684	0.679292	0.901399
OSCAR	Q8IYS5	colorectal	male	2	2	0.977619	0.8781	1.08842	0.679435	0.901478
C9	P02748	colorectal	male	2	2	1.02712	0.904606	1.16623	0.679641	0.901544
PACN3	Q9UKS6	colorectal	male	2	2	0.97113	0.844875	1.11625	0.68015	0.901697
S27A2	O14975	colorectal	male	2	2	0.976633	0.872773	1.09285	0.680222	0.901697
S100A16	Q96FQ6	colorectal	male	2	2	1.0285	0.899803	1.1756	0.680342	0.901702
MAPK5	Q8IW41	colorectal	male	2	2	0.972857	0.853438	1.10899	0.68047	0.901787
AL1A2	O94788	colorectal	male	2	2	0.973784	0.858039	1.10514	0.68073	0.90195
ICT1	Q14197	colorectal	male	2	2	0.957595	0.779011	1.17712	0.680732	0.90195
PCOC1	Q15113	colorectal	male	2	2	0.973765	0.85786	1.10533	0.680957	0.902057
DYR	P00374	colorectal	male	2	2	0.975335	0.86586	1.09865	0.680976	0.902057
KC1AL	Q8N752	colorectal	male	2	2	1.02207	0.921019	1.13421	0.68105	0.902105
LAG-3	P18627	colorectal	male	2	2	1.02821	0.900444	1.1741	0.68114	0.902125
TPSG1	Q9NRR2	colorectal	male	2	2	0.977075	0.874749	1.09137	0.681159	0.902125
ACSF2	Q96CM8	colorectal	male	2	2	0.957998	0.780544	1.1758	0.681406	0.902243
C1QT3	Q9BXJ4	colorectal	male	2	2	0.972425	0.850895	1.11131	0.681435	0.902243
GGE2D	Q9UEU5	colorectal	male	2	2	1.02161	0.922447	1.13144	0.68146	0.902243
PANK1	Q8TE04	colorectal	male	2	2	0.974989	0.863626	1.10071	0.68231	0.90257
TSP2	P35442	colorectal	male	2	2	1.02348	0.915755	1.14388	0.682521	0.90257
FL2D	Q15007	colorectal	male	2	2	0.975502	0.866068	1.09876	0.682866	0.90257
NT5D1	Q5TFE4	colorectal	male	2	2	0.973705	0.856691	1.1067	0.683325	0.902862
SHLB2	Q9NR46	colorectal	male	2	2	0.967971	0.827814	1.13186	0.683337	0.902862
Cathepsin B	P07858	colorectal	male	2	2	1.02691	0.90384	1.16673	0.683506	0.902988
RT14	O60783	colorectal	male	2	2	1.02776	0.900962	1.17241	0.683573	0.903058
RN149	Q8NC42	colorectal	male	2	2	1.02779	0.900841	1.17263	0.683627	0.903075
MCEM1	Q8IX19	colorectal	male	2	2	1.02744	0.902009	1.17031	0.683637	0.903075
PolyUbiquitin K63	P0CG48	colorectal	male	2	2	0.972863	0.852183	1.11063	0.683907	0.903085
Cadherin-11:ECD	P55287	colorectal	male	2	2	0.974694	0.861535	1.10271	0.683941	0.903085
ENTP2	Q9Y5L3	colorectal	male	2	2	0.976387	0.870272	1.09544	0.683953	0.903085
Hexosaminidase A	P06865	colorectal	male	2	2	1.02796	0.900155	1.1739	0.683957	0.903085
T106A	Q96A25	colorectal	male	2	2	1.02446	0.911606	1.15128	0.684892	0.90345
RM28	Q13084	colorectal	male	2	2	0.97687	0.872464	1.09377	0.684907	0.903457
KREM1	Q96MU8	colorectal	male	2	2	0.973012	0.852505	1.11055	0.685067	0.903598
Lymphotoxin b R	P36941	colorectal	male	2	2	1.02509	0.909384	1.15551	0.685123	0.90361
ARL5A	Q9Y689	colorectal	male	2	2	0.977445	0.875227	1.0916	0.685626	0.903813
TGF-b R II	P37173	colorectal	male	2	2	0.975436	0.864734	1.10031	0.685738	0.903882
DHE3	P00367	colorectal	male	2	2	0.976167	0.868443	1.09725	0.685977	0.903924
FCGR1	P12314	colorectal	male	2	2	0.975711	0.866071	1.09923	0.685995	0.903924
CTHR1	Q96CG8	colorectal	male	2	2	1.02741	0.901078	1.17146	0.686248	0.904017
PRR15	Q8IV56	colorectal	male	2	2	0.972509	0.849439	1.11341	0.686358	0.904097
ZNRF3	Q9ULT6	colorectal	male	2	2	0.973908	0.856541	1.10736	0.686558	0.904157
PITX2	Q99697	colorectal	male	2	2	0.9821	0.899599	1.07217	0.686619	0.904179
IGFBP-1	P08833	colorectal	male	2	2	1.02861	0.896672	1.17995	0.687161	0.904403
UBE2Z	Q9H832	colorectal	male	2	2	0.974323	0.858403	1.1059	0.687321	0.904478
SDCB2	Q9H190	colorectal	male	2	2	0.970248	0.837532	1.12399	0.687349	0.9045
C1T9A	P0C862	colorectal	male	2	2	0.975597	0.864983	1.10036	0.687405	0.904529
sFRP-3	Q92765	colorectal	male	2	2	1.02555	0.906928	1.1597	0.687451	0.904529
SCGF-beta	Q9Y240	colorectal	male	2	2	0.97466	0.860047	1.10455	0.6876	0.904607
GFPT1	Q06210	colorectal	male	2	2	1.03352	0.880015	1.2138	0.687748	0.904654
ZHX1	Q9UKY1	colorectal	male	2	2	1.02632	0.904166	1.16497	0.687852	0.904748
RNF43	Q68DV7	colorectal	male	2	2	1.0216	0.920416	1.13391	0.687957	0.904788
KTDAP	P60985	colorectal	male	2	2	0.974076	0.85682	1.10738	0.688152	0.904876
C4b-binding protein alpha chain	P04003	colorectal	male	2	2	1.02741	0.900298	1.17248	0.688174	0.904882
DMBT1	Q9UGM3	colorectal	male	2	2	0.969252	0.832133	1.12897	0.688203	0.904892
HSF1	Q00613	colorectal	male	2	2	0.970848	0.840202	1.12181	0.688264	0.9049
F264	Q16877	colorectal	male	2	2	0.981209	0.894346	1.07651	0.688341	0.904956
DRAK2	O94768	colorectal	male	2	2	0.977929	0.876806	1.09071	0.688595	0.905104
CLCKB	P51801	colorectal	male	2	2	1.02756	0.899538	1.1738	0.688838	0.905234
MDM2	Q00987	colorectal	male	2	2	1.02652	0.902846	1.16713	0.689463	0.905488
Afamin	P43652	colorectal	male	2	2	0.976732	0.870207	1.0963	0.689474	0.905488
CB068	Q2NKX9	colorectal	male	2	2	1.02543	0.906481	1.16	0.689713	0.905627
YETS4	O95619	colorectal	male	2	2	0.972836	0.849793	1.11369	0.689767	0.905627
GAG2A	Q6NT46	colorectal	male	2	2	0.974137	0.856531	1.10789	0.689773	0.905627
TSP3	P49746	colorectal	male	2	2	1.02524	0.907114	1.15875	0.689803	0.905627
CABL2	Q9BTV7	colorectal	male	2	2	1.01837	0.931227	1.11367	0.690007	0.905641
EFNB1	P98172	colorectal	male	2	2	0.974465	0.858121	1.10658	0.690078	0.905641
CATIP	Q7Z7H3	colorectal	male	2	2	1.02673	0.901882	1.16885	0.690087	0.905641
DTNA	Q9Y4J8	colorectal	male	2	2	0.976851	0.870595	1.09608	0.69017	0.905641
CG024	O75223	colorectal	male	2	2	1.02517	0.907225	1.15845	0.690177	0.905641
NUMBL	Q9Y6R0	colorectal	male	2	2	1.02141	0.920292	1.13363	0.690466	0.90583
FSD1	Q9BTV5	colorectal	male	2	2	1.0238	0.911874	1.14945	0.690534	0.905863
Thyroxine-Binding Globulin	P05543	colorectal	male	2	2	1.03838	0.862588	1.25	0.690639	0.905863
LECT2	O14960	colorectal	male	2	2	1.03093	0.887263	1.19787	0.690728	0.905863
nectin-1 gamma:CD	Q15223	colorectal	male	2	2	0.977377	0.873075	1.09414	0.691056	0.906024
DPCD	Q9BVM2	colorectal	male	2	2	0.970887	0.839167	1.12328	0.691243	0.906128
UGT 1A1	P22309	colorectal	male	2	2	0.982648	0.901181	1.07148	0.691788	0.906225
IL27B	Q14213	colorectal	male	2	2	1.02481	0.907831	1.15685	0.691919	0.906293
KCE1L:N-term	Q9UJ90	colorectal	male	2	2	0.972246	0.845882	1.11749	0.691945	0.906296
LRRN1:CD	Q6UXK5	colorectal	male	2	2	0.977403	0.872858	1.09447	0.692114	0.906341
AES	Q08117	colorectal	male	2	2	1.02904	0.892963	1.18584	0.692455	0.906494
LIN7B	Q9HAP6	colorectal	male	2	2	1.02805	0.896158	1.17936	0.69288	0.906609
PCDB1	Q9Y5F3	colorectal	male	2	2	1.02406	0.909988	1.15243	0.693172	0.906668
RHG30	Q7Z6I6	colorectal	male	2	2	0.969343	0.830293	1.13168	0.693487	0.906797
SV2A	Q7L0J3	colorectal	male	2	2	0.974851	0.858768	1.10663	0.693765	0.906932
NMT1	P30419	colorectal	male	2	2	0.972468	0.846186	1.11759	0.694033	0.907017
SC5A8	Q8N695	colorectal	male	2	2	0.972422	0.845875	1.1179	0.694215	0.907078
CKAP4	Q07065	colorectal	male	2	2	0.976991	0.869856	1.09732	0.694463	0.907128
TSNA1	Q96NA8	colorectal	male	2	2	1.01909	0.927343	1.11991	0.694466	0.907128
TWEAKR	Q9NP84	colorectal	male	2	2	1.03064	0.886269	1.19853	0.695077	0.907381
PROL1	Q99935	colorectal	male	2	2	1.02943	0.89034	1.19024	0.69534	0.907495
TRML1:ITIM	Q86YW5	colorectal	male	2	2	0.972103	0.843611	1.12017	0.695683	0.907641
TIG3	Q9UL19	colorectal	male	2	2	0.975789	0.862941	1.10339	0.695899	0.907811
TSP4	P35443	colorectal	male	2	2	1.02803	0.894874	1.18101	0.696065	0.907856
LRC3B	Q96PB8	colorectal	male	2	2	1.0206	0.92131	1.13058	0.69623	0.907925
GP116	Q8IZF2	colorectal	male	2	2	0.976883	0.868622	1.09864	0.696336	0.907938
VAP-1	Q16853	colorectal	male	2	2	0.974862	0.857824	1.10787	0.696425	0.908008
FOLR3	P41439	colorectal	male	2	2	0.975191	0.859552	1.10639	0.696463	0.908049
TB22B	Q9NU19	colorectal	male	2	2	0.974186	0.854211	1.11101	0.696518	0.908085
GLTP	Q9NZD2	colorectal	male	2	2	0.970907	0.836946	1.12631	0.696715	0.90821
STX17	P56962	colorectal	male	2	2	0.971296	0.838912	1.12457	0.696854	0.90821
Alpha-amylase 2B	P19961	colorectal	male	2	2	1.02351	0.910559	1.15048	0.696866	0.90821
PARK7	Q99497	colorectal	male	2	2	0.973031	0.847979	1.11652	0.696878	0.90821
USP12/WDR48 Complex	O75317	colorectal	male	2	2	1.02494	0.905417	1.16023	0.697033	0.908323
D3D2	P42126	colorectal	male	2	2	0.973925	0.852467	1.11269	0.697444	0.908647
DAP1	P51397	colorectal	male	2	2	1.02413	0.908072	1.15502	0.697605	0.908684
TAFI	Q96IY4	colorectal	male	2	2	0.977868	0.873444	1.09478	0.697706	0.908697
STX3	Q13277	colorectal	male	2	2	1.02377	0.909311	1.15264	0.697726	0.908704
VSTM1	Q6UX27	colorectal	male	2	2	1.02173	0.916673	1.13883	0.69777	0.908724
CHAD	O15335	colorectal	male	2	2	0.969457	0.828827	1.13395	0.698079	0.908806
ISK2	P20155	colorectal	male	2	2	1.02202	0.915495	1.14094	0.698157	0.908806
UNG	P13051	colorectal	male	2	2	1.02326	0.910942	1.14943	0.698293	0.90886
Glutaminyl cyclase	Q16769	colorectal	male	2	2	1.02953	0.888614	1.19279	0.698387	0.908867
LAML2	Q8NHP8	colorectal	male	2	2	0.967739	0.819652	1.14258	0.698759	0.909165
NP1L2	Q9ULW6	colorectal	male	2	2	1.02585	0.901371	1.16752	0.698981	0.909261
CFC1	P0CG37	colorectal	male	2	2	1.03487	0.869768	1.23131	0.699121	0.909337
RABP1	P29762	colorectal	male	2	2	1.02477	0.905141	1.16021	0.699235	0.909337
ATOH1	Q92858	colorectal	male	2	2	0.974613	0.855303	1.11057	0.699529	0.90942
CJ035	Q96D05	colorectal	male	2	2	0.978589	0.876717	1.0923	0.699567	0.90942
RYK	P34925	colorectal	male	2	2	0.976388	0.864777	1.1024	0.699631	0.909426
Alpha crystallin A chain	P02489	colorectal	male	2	2	1.02373	0.908668	1.15336	0.69983	0.909538
ROP1B	Q9BZX4	colorectal	male	2	2	1.02342	0.90979	1.15123	0.699886	0.909551
p107	P28749	colorectal	male	2	2	1.02814	0.892783	1.18403	0.69998	0.909623
NOMO2	Q5JPE7	colorectal	male	2	2	0.974654	0.855307	1.11065	0.700076	0.909678
NREP	Q16612	colorectal	male	2	2	1.02798	0.893271	1.18301	0.700151	0.909713
Carbonic anhydrase 6	P23280	colorectal	male	2	2	1.02587	0.900823	1.16827	0.700183	0.909722
TIM23	O14925	colorectal	male	2	2	0.977884	0.872613	1.09586	0.700361	0.909726
DESI1	Q6ICB0	colorectal	male	2	2	0.971109	0.836287	1.12767	0.700657	0.909894
ADAM 17:ECD	P78536	colorectal	male	2	2	0.971756	0.839669	1.12462	0.700712	0.909922
FA24B	Q8N5W8	colorectal	male	2	2	1.02476	0.904563	1.16093	0.700801	0.909935
UBP11	P51784	colorectal	male	2	2	0.966676	0.813166	1.14917	0.700882	0.909935
ASIC4	Q96FT7	colorectal	male	2	2	1.02058	0.919805	1.13239	0.700986	0.90995
MFAP2	P55001	colorectal	male	2	2	1.02031	0.920757	1.13062	0.701101	0.910003
UB2E1	P51965	colorectal	male	2	2	0.968213	0.820965	1.14187	0.701146	0.91003
ICBR	P57730	colorectal	male	2	2	1.02221	0.913601	1.14372	0.701552	0.910276
SCCA2	P48594	colorectal	male	2	2	0.973954	0.850965	1.11472	0.701594	0.910276
PIPNB	P48739	colorectal	male	2	2	1.02383	0.907624	1.15492	0.701609	0.910276
OXDA	P14920	colorectal	male	2	2	0.976517	0.864743	1.10274	0.701616	0.910276
GPR26	Q8NDV2	colorectal	male	2	2	1.02263	0.911913	1.14679	0.701918	0.910381
Aggrecan	P16112	colorectal	male	2	2	0.973719	0.849449	1.11617	0.702228	0.910433
HDAC8	Q9BY41	colorectal	male	2	2	1.02639	0.898013	1.17312	0.702397	0.910551
ADAM 23	O75077	colorectal	male	2	2	0.975159	0.857101	1.10948	0.70242	0.910567
CAN2	P17655	colorectal	male	2	2	1.0195	0.923295	1.12572	0.70259	0.910658
SYT8	Q8NBV8	colorectal	male	2	2	1.02258	0.911693	1.14696	0.702958	0.910834
DCUP	P06132	colorectal	male	2	2	0.967948	0.818696	1.14441	0.703002	0.910862
PPIP1	O43586	colorectal	male	2	2	1.01964	0.922609	1.12687	0.70309	0.910882
ELMO2	Q96JJ3	colorectal	male	2	2	0.969761	0.827816	1.13605	0.703742	0.911191
HEM2	P13716	colorectal	male	2	2	1.02702	0.895122	1.17835	0.703834	0.911211
S100A15	Q86SG5	colorectal	male	2	2	1.02551	0.900543	1.16781	0.704014	0.911293
S100A12	P80511	colorectal	male	2	2	1.02751	0.893161	1.18207	0.704249	0.911465
BMP15	O95972	colorectal	male	2	2	0.97394	0.849731	1.1163	0.704425	0.911498
Neurotrophin-3	P20783	colorectal	male	2	2	1.02369	0.907031	1.15535	0.704485	0.911498
GUAD	Q9Y2T3	colorectal	male	2	2	1.0183	0.927178	1.11838	0.704543	0.911529
ZPLD1	Q8TCW7	colorectal	male	2	2	0.973996	0.849877	1.11624	0.704815	0.91169
Apo A-II	P02652	colorectal	male	2	2	1.0215	0.915052	1.14032	0.704823	0.91169
DDX23	Q9BUQ8	colorectal	male	2	2	1.0209	0.917296	1.1362	0.704824	0.91169
FSTL5	Q8N475	colorectal	male	2	2	0.972485	0.841709	1.12358	0.704948	0.91176
IFT22	Q9H7X7	colorectal	male	2	2	1.02098	0.916873	1.13691	0.705151	0.911795
DCMC	O95822	colorectal	male	2	2	0.971008	0.833633	1.13102	0.705417	0.911956
ghrelin	Q9UBU3	colorectal	male	2	2	1.02219	0.912169	1.14548	0.705622	0.912026
SAP30	O75446	colorectal	male	2	2	1.02326	0.907897	1.15327	0.70639	0.912403
PRL	P01236	colorectal	male	2	2	1.02979	0.883913	1.19974	0.706421	0.912408
WFKN2	Q8TEU8	colorectal	male	2	2	1.02769	0.891377	1.18486	0.706744	0.912543
RELM-beta	Q9BQ08	colorectal	male	2	2	1.02558	0.899066	1.1699	0.706901	0.91265
DUPD1	Q68J44	colorectal	male	2	2	0.98168	0.891465	1.08102	0.70697	0.912676
SLIK2	Q9H156	colorectal	male	2	2	0.976569	0.86296	1.10513	0.70711	0.912676
TECK	O15444	colorectal	male	2	2	1.02278	0.909312	1.15042	0.707302	0.912805
AFP	P02771	colorectal	male	2	2	0.972186	0.838984	1.12654	0.70752	0.912885
VDR	P11473	colorectal	male	2	2	1.01481	0.93974	1.09588	0.707725	0.913009
STAT	P02808	colorectal	male	2	2	1.02433	0.903275	1.16161	0.707947	0.913054
TCEA1	P23193	colorectal	male	2	2	1.03001	0.882273	1.20248	0.708196	0.913054
RSPO1	Q2MKA7	colorectal	male	2	2	0.970934	0.831816	1.13332	0.708529	0.913236
SYWM	Q9UGM6	colorectal	male	2	2	0.974309	0.850004	1.11679	0.708593	0.913258
MAGE-3	P43357	colorectal	male	2	2	1.02193	0.912036	1.14507	0.708601	0.913259
Osteocalcin	P02818	colorectal	male	2	2	0.978997	0.875768	1.09439	0.708867	0.913417
SLIT3	O75094	colorectal	male	2	2	0.978029	0.870311	1.09908	0.709038	0.91355
Tropomyosin 4	P67936	colorectal	male	2	2	0.968562	0.818916	1.14555	0.70912	0.91359
LCAT	P04180	colorectal	male	2	2	0.978466	0.872539	1.09725	0.709604	0.913892
RFA2	P15927	colorectal	male	2	2	0.980414	0.88345	1.08802	0.709691	0.913959
BAP1	Q92560	colorectal	male	2	2	1.0322	0.87339	1.2199	0.710008	0.914008
IL-5 Ra	Q01344	colorectal	male	2	2	1.02245	0.909546	1.14936	0.710021	0.914008
PSMA	Q04609	colorectal	male	2	2	1.02391	0.903921	1.15982	0.710232	0.914043
G3PT	O14556	colorectal	male	2	2	1.01996	0.918897	1.13214	0.710443	0.914086
Adenylate kinase isoenzyme 5	Q9Y6K8	colorectal	male	2	2	0.980093	0.881208	1.09007	0.710959	0.914318
VAMP3	Q15836	colorectal	male	2	2	1.02035	0.917127	1.1352	0.711179	0.914455
LGP2	Q96C10	colorectal	male	2	2	1.027	0.891862	1.18261	0.711324	0.914533
GRM4	Q14833	colorectal	male	2	2	0.981442	0.888484	1.08413	0.712155	0.914952
Lysyl oxidase-like protein 2	Q9Y4K0	colorectal	male	2	2	0.981626	0.889355	1.08347	0.712723	0.915164
UBE2C	O00762	colorectal	male	2	2	0.979005	0.8744	1.09612	0.71285	0.915207
LDB2	O43679	colorectal	male	2	2	1.02013	0.917378	1.1344	0.712868	0.915207
RALB	P11234	colorectal	male	2	2	0.973045	0.841242	1.1255	0.712904	0.915207
DUS26	Q9BV47	colorectal	male	2	2	0.973579	0.844157	1.12284	0.712927	0.915207
YAED1	Q9NRH1	colorectal	male	2	2	1.02008	0.917504	1.13413	0.713079	0.915308
MSS4	P47224	colorectal	male	2	2	0.97891	0.873693	1.0968	0.71332	0.915409
FANK1	Q8TC84	colorectal	male	2	2	0.975569	0.854968	1.11318	0.713338	0.915409
Apo D	P05090	colorectal	male	2	2	0.972922	0.840373	1.12638	0.713345	0.915409
AMPH	P49418	colorectal	male	2	2	0.979936	0.879433	1.09192	0.713542	0.915491
DCPS	Q96C86	colorectal	male	2	2	1.02093	0.913922	1.14046	0.7139	0.915648
Protein phophatase 2Ca	P35813	colorectal	male	2	2	0.971249	0.830862	1.13536	0.714182	0.915789
FABP2	P12104	colorectal	male	2	2	1.02213	0.909072	1.14926	0.714329	0.915813
SPHM	P51688	colorectal	male	2	2	0.978651	0.871845	1.09854	0.714364	0.915813
Spinesin	Q9H3S3	colorectal	male	2	2	1.01867	0.922541	1.12481	0.714572	0.915874
hnRNP C1/C2	P07910	colorectal	male	2	2	1.02174	0.910506	1.14656	0.714573	0.915874
ACBP	P07108	colorectal	male	2	2	1.03369	0.865255	1.23492	0.714988	0.916073
PARVA	Q9NVD7	colorectal	male	2	2	0.973729	0.844035	1.12335	0.715079	0.916105
ORAV1	Q8WV07	colorectal	male	2	2	1.02321	0.904625	1.15733	0.715083	0.916105
TM221	A6NGB7	colorectal	male	2	2	1.02217	0.908599	1.14994	0.715158	0.916147
RFNG	Q9Y644	colorectal	male	2	2	0.979634	0.877099	1.09416	0.715277	0.916208
UBE2C	O00762	colorectal	male	2	2	0.977327	0.863959	1.10557	0.715431	0.916278
TMC5A	Q8N6Q1	colorectal	male	2	2	0.978626	0.871274	1.0992	0.715519	0.916288
ZBT16	Q05516	colorectal	male	2	2	0.963579	0.78925	1.17642	0.715593	0.916327
DNJA2	O60884	colorectal	male	2	2	0.96351	0.788746	1.177	0.715836	0.916423
BAP31	P51572	colorectal	male	2	2	1.02153	0.910848	1.14565	0.715856	0.91643
C1QL4	Q86Z23	colorectal	male	2	2	1.02504	0.897213	1.17109	0.71587	0.916436
RD23B	P54727	colorectal	male	2	2	1.03266	0.86854	1.22779	0.71593	0.916448
COL11A2	P13942	colorectal	male	2	2	0.972997	0.839539	1.12767	0.716093	0.916454
ACY2	P45381	colorectal	male	2	2	1.01661	0.930156	1.11109	0.716446	0.916523
RIC8A	Q9NPQ8	colorectal	male	2	2	0.976869	0.860847	1.10853	0.716774	0.91664
MGT5A	Q09328	colorectal	male	2	2	1.02657	0.890927	1.18287	0.716816	0.916664
HMCS1	Q01581	colorectal	male	2	2	0.974555	0.847736	1.12035	0.717083	0.916868
DC1L1	Q9Y6G9	colorectal	male	2	2	0.975712	0.854203	1.11451	0.717096	0.916868
MIOX	Q9UGB7	colorectal	male	2	2	0.974412	0.846857	1.12118	0.717272	0.916904
PP4C	P60510	colorectal	male	2	2	0.976296	0.857411	1.11166	0.717275	0.916904
CHFR	Q96EP1	colorectal	male	2	2	0.974367	0.846569	1.12146	0.71736	0.916904
TCAL1	Q15170	colorectal	male	2	2	1.02219	0.907641	1.15119	0.717448	0.916927
ALDH-E2	P05091	colorectal	male	2	2	0.976664	0.859393	1.10994	0.717509	0.916975
LCB2	O15270	colorectal	male	2	2	0.973533	0.841795	1.12589	0.717658	0.917039
NLGN2:CD	Q8NFZ4	colorectal	male	2	2	0.983217	0.897025	1.07769	0.71766	0.917039
PGRC1	O00264	colorectal	male	2	2	0.975438	0.852421	1.11621	0.717679	0.917043
QTRD1	Q9H974	colorectal	male	2	2	0.978618	0.870386	1.10031	0.717764	0.917077
TSLP R	Q9HC73	colorectal	male	2	2	0.973043	0.838949	1.12857	0.71794	0.91714
SPSY	P52788	colorectal	male	2	2	1.02027	0.914971	1.13768	0.718072	0.917236
OCAD1	Q9NX40	colorectal	male	2	2	1.0184	0.922337	1.12446	0.718359	0.917393
TEN1L	Q86WV5	colorectal	male	2	2	1.01756	0.925621	1.11864	0.718599	0.917535
PAI-1	P05121	colorectal	male	2	2	1.02573	0.893251	1.17785	0.718816	0.917665
LY86	O95711	colorectal	male	2	2	0.969952	0.821446	1.14531	0.718979	0.917749
RBM9	O43251	colorectal	male	2	2	1.0194	0.918061	1.13192	0.719129	0.917792
PLUNC	Q9NP55	colorectal	male	2	2	0.974526	0.846634	1.12174	0.719219	0.917873
CT202	A1L168	colorectal	male	2	2	1.02368	0.901031	1.16302	0.719296	0.917899
DR3	Q93038	colorectal	male	2	2	1.0216	0.909152	1.14796	0.719436	0.917965
5HT2A	P28223	colorectal	male	2	2	0.978218	0.86741	1.10318	0.719575	0.918015
Contactin-5	O94779	colorectal	male	2	2	1.02578	0.892316	1.1792	0.720449	0.918375
IL24	Q13007	colorectal	male	2	2	0.982679	0.892971	1.0814	0.720538	0.91838
WDR26	Q9H7D7	colorectal	male	2	2	0.973558	0.84062	1.12752	0.72054	0.91838
G6PE	O95479	colorectal	male	2	2	0.979974	0.877084	1.09493	0.720764	0.918447
CLC4D	Q8WXI8	colorectal	male	2	2	0.97609	0.854784	1.11461	0.720772	0.918447
ARRD3	Q96B67	colorectal	male	2	2	1.01827	0.921859	1.12477	0.721228	0.918627
MLIP	Q5VWP3	colorectal	male	2	2	1.02282	0.903332	1.1581	0.72189	0.918777
MDM2	Q00987	colorectal	male	2	2	1.01904	0.918497	1.1306	0.721896	0.918777
DNJ5B	Q9UF47	colorectal	male	2	2	0.969985	0.820123	1.14723	0.721914	0.918777
Quinone reductase 2	P16083	colorectal	male	2	2	1.02583	0.891394	1.18055	0.721951	0.918777
AKA7A	O43687	colorectal	male	2	2	0.977407	0.861812	1.10851	0.721954	0.918777
PCKGM	Q16822	colorectal	male	2	2	0.977231	0.860709	1.10953	0.722184	0.918781
HCK	P08631	colorectal	male	2	2	1.01963	0.915947	1.13506	0.722314	0.918781
CE112	Q8N8E3	colorectal	male	2	2	0.977013	0.859179	1.11101	0.72286	0.918932
PGP9.5	P09936	colorectal	male	2	2	0.971805	0.829675	1.13828	0.722959	0.918957
ARRD5	A6NEK1	colorectal	male	2	2	0.974326	0.843525	1.12541	0.723622	0.919238
LR75A	Q8NAA5	colorectal	male	2	2	0.977577	0.86204	1.1086	0.723787	0.919258
TXLNA	P40222	colorectal	male	2	2	0.981001	0.881967	1.09116	0.723876	0.919305
KCD17	Q8N5Z5	colorectal	male	2	2	1.01671	0.927384	1.11463	0.723972	0.91931
ATS13	Q76LX8	colorectal	male	2	2	1.02386	0.898084	1.16726	0.724346	0.919369
granzyme A	P12544	colorectal	male	2	2	1.02415	0.89678	1.16961	0.724718	0.919555
Hemoglobin	P68871	colorectal	male	2	2	1.02328	0.900169	1.16324	0.724904	0.919597
FXR1	P51114	colorectal	male	2	2	0.976323	0.854293	1.11578	0.725033	0.919597
TACI	O14836	colorectal	male	2	2	1.02499	0.893261	1.17615	0.725068	0.919606
CSMD1	Q96PZ7	colorectal	male	2	2	0.970809	0.822852	1.14537	0.72547	0.919768
GI24:ECD	Q9H7M9	colorectal	male	2	2	0.968314	0.808955	1.15907	0.725617	0.919833
CD68	P34810	colorectal	male	2	2	0.975502	0.849303	1.12045	0.725655	0.919833
DGCR6	Q14129	colorectal	male	2	2	1.01918	0.916497	1.13337	0.725866	0.919864
PTK7	Q13308	colorectal	male	2	2	1.02261	0.902424	1.1588	0.725996	0.919947
GHC2	Q9H1K4	colorectal	male	2	2	0.974906	0.845611	1.12397	0.726273	0.919977
CLIC5	Q9NZA1	colorectal	male	2	2	1.02445	0.894849	1.17283	0.72628	0.919977
SDC3	O75056	colorectal	male	2	2	1.02258	0.902394	1.15878	0.726296	0.919977
RCAN2	Q14206	colorectal	male	2	2	0.977091	0.858184	1.11247	0.726306	0.919977
B7-2	P42081	colorectal	male	2	2	1.02014	0.912345	1.14068	0.726352	0.919977
CD3G	P09693	colorectal	male	2	2	1.0235	0.898654	1.16568	0.726405	0.920001
ITA11	Q9UKX5	colorectal	male	2	2	0.979312	0.87103	1.10106	0.726583	0.920098
TBX22	Q9Y458	colorectal	male	2	2	0.974358	0.842252	1.12718	0.726756	0.920198
DPYL4	O14531	colorectal	male	2	2	1.02228	0.903332	1.1569	0.726942	0.920257
CCD56	Q9Y2R0	colorectal	male	2	2	0.977264	0.858898	1.11194	0.726979	0.920281
BGN	P21810	colorectal	male	2	2	0.976227	0.852847	1.11746	0.727074	0.920329
MGN	P61326	colorectal	male	2	2	0.973134	0.835065	1.13403	0.727208	0.920368
MDHC	P40925	colorectal	male	2	2	0.969807	0.816111	1.15245	0.727656	0.920483
SC61B	P60468	colorectal	male	2	2	1.02433	0.894706	1.17273	0.727697	0.920496
PHKA1	P46020	colorectal	male	2	2	1.01914	0.915927	1.13397	0.727882	0.920551
SLIT1	O75093	colorectal	male	2	2	1.02361	0.897476	1.16746	0.728031	0.920618
EWS	Q01844	colorectal	male	2	2	0.976215	0.85233	1.11811	0.728096	0.92062
PSME2	Q9UL46	colorectal	male	2	2	0.973202	0.835001	1.13428	0.728127	0.92062
PYRD	Q02127	colorectal	male	2	2	1.02219	0.903176	1.15688	0.728229	0.92062
GCNT1	Q02742	colorectal	male	2	2	0.969828	0.8159	1.1528	0.728265	0.92062
CSK22	P19784	colorectal	male	2	2	0.97013	0.817549	1.15119	0.728342	0.92062
PDILT	Q8N807	colorectal	male	2	2	1.02036	0.910519	1.14345	0.728723	0.920781
MOT4	O15427	colorectal	male	2	2	0.976155	0.851689	1.11881	0.728748	0.920781
granzyme A	P12544	colorectal	male	2	2	1.01692	0.924795	1.11823	0.729093	0.92098
Calnexin	P27824	colorectal	male	2	2	1.0191	0.915576	1.13432	0.729255	0.921088
Properdin	P27918	colorectal	male	2	2	1.01573	0.929763	1.10965	0.729392	0.921207
Kallistatin	P29622	colorectal	male	2	2	1.02397	0.895022	1.17151	0.7301	0.921477
RL5	P46777	colorectal	male	2	2	0.97369	0.836812	1.13296	0.73014	0.92148
ZN174	Q15697	colorectal	male	2	2	0.981374	0.881881	1.09209	0.730294	0.921591
ANR63	C9JTQ0	colorectal	male	2	2	0.981402	0.8819	1.09213	0.73071	0.92176
MAEA	Q7L5Y9	colorectal	male	2	2	1.01836	0.918004	1.1297	0.731011	0.921961
CLC2L	P0C7M8	colorectal	male	2	2	1.01592	0.928411	1.11168	0.73108	0.921961
SCAM5	Q8TAC9	colorectal	male	2	2	1.0192	0.914414	1.13599	0.731173	0.922008
TF2LY	Q8IUE0	colorectal	male	2	2	1.01681	0.924522	1.11832	0.731246	0.922042
PGRP-S	O75594	colorectal	male	2	2	1.0198	0.911777	1.14063	0.731394	0.922092
GRB2-related adapter protein 2	O75791	colorectal	male	2	2	1.01989	0.911355	1.14134	0.731591	0.922186
TGF-b1	P01137	colorectal	male	2	2	1.0198	0.91151	1.14095	0.732153	0.922264
Fas, soluble	P25445	colorectal	male	2	2	1.01775	0.920197	1.12564	0.732215	0.922264
IKB-beta	Q15653	colorectal	male	2	2	0.974452	0.840165	1.1302	0.732285	0.92227
FATE1	Q969F0	colorectal	male	2	2	0.976629	0.852866	1.11835	0.732308	0.922274
PDE6D	O43924	colorectal	male	2	2	0.98201	0.884897	1.08978	0.732587	0.922337
CSMD2	Q7Z408	colorectal	male	2	2	1.02667	0.882622	1.19423	0.732915	0.922397
FCGRN	P55899	colorectal	male	2	2	0.973661	0.835169	1.13512	0.733121	0.92248
KI3L1	P43629	colorectal	male	2	2	1.02168	0.903169	1.15574	0.733134	0.92248
SOSSC	Q9NRY2	colorectal	male	2	2	1.02155	0.903661	1.15482	0.733255	0.922538
Transaldolase	P37837	colorectal	male	2	2	1.02509	0.888915	1.18212	0.733293	0.922559
GOT1	P17174	colorectal	male	2	2	0.974923	0.842311	1.12841	0.73352	0.922701
TBC24	Q9ULP9	colorectal	male	2	2	1.01896	0.91448	1.13538	0.73361	0.922748
LSAMP	Q13449	colorectal	male	2	2	0.974696	0.840857	1.12984	0.733789	0.922767
EMC8	O43402	colorectal	male	2	2	0.981183	0.879381	1.09477	0.733931	0.922782
EFC4B	Q9BSW2	colorectal	male	2	2	1.02315	0.896596	1.16757	0.734033	0.922782
Tristetraproline	P26651	colorectal	male	2	2	0.979715	0.870368	1.1028	0.734307	0.922784
Carbonic Anhydrase IV	P22748	colorectal	male	2	2	1.02147	0.903539	1.15479	0.73435	0.922784
NDE1	Q9NXR1	colorectal	male	2	2	1.02187	0.90182	1.1579	0.734401	0.922788
MPI	P34949	colorectal	male	2	2	1.02741	0.878715	1.20126	0.73462	0.922896
ELAV1	Q15717	colorectal	male	2	2	1.02552	0.886458	1.18639	0.734696	0.922896
CTLA-4	P16410	colorectal	male	2	2	1.01772	0.919337	1.12663	0.734923	0.92301
MCCD1	P59942	colorectal	male	2	2	0.985402	0.904979	1.07297	0.734947	0.923015
MEMO1	Q9Y316	colorectal	male	2	2	0.96756	0.799391	1.17111	0.734957	0.923015
TBK1	Q9UHD2	colorectal	male	2	2	0.979559	0.869139	1.10401	0.735024	0.923029
Cardiotrophin-1	Q16619	colorectal	male	2	2	1.02067	0.906448	1.14929	0.735432	0.923164
PCDGM	Q9Y5F6	colorectal	male	2	2	1.01633	0.925186	1.11645	0.735435	0.923164
SLIK1	Q96PX8	colorectal	male	2	2	1.02888	0.872091	1.21386	0.735727	0.923367
TATD3	Q17R31	colorectal	male	2	2	0.967606	0.798719	1.1722	0.736511	0.923595
SIA7E	Q9BVH7	colorectal	male	2	2	1.01886	0.913766	1.13603	0.736615	0.923607
CEAM3	P40198	colorectal	male	2	2	0.976283	0.848846	1.12285	0.736624	0.923607
NOTC2	Q04721	colorectal	male	2	2	0.98066	0.8751	1.09895	0.736793	0.923613
CTRB2	Q6GPI1	colorectal	male	2	2	0.979295	0.866741	1.10646	0.736969	0.923737
NECA3	Q96P71	colorectal	male	2	2	1.02086	0.904951	1.15161	0.737105	0.92379
BL1S2	Q6QNY1	colorectal	male	2	2	0.979539	0.868156	1.10521	0.737123	0.923794
MINP1	Q9UNW1	colorectal	male	2	2	0.97991	0.870402	1.1032	0.737138	0.923804
LACC1	Q8IV20	colorectal	male	2	2	1.02171	0.901251	1.15826	0.737241	0.923846
RHG01:Rho-GAP	Q07960	colorectal	male	2	2	0.974596	0.838491	1.1328	0.73741	0.923892
PATE	Q8WXA2	colorectal	male	2	2	1.01987	0.909019	1.14423	0.737547	0.923914
THIL	P24752	colorectal	male	2	2	0.975638	0.844385	1.12729	0.737947	0.924073
SENP2	Q9HC62	colorectal	male	2	2	0.982293	0.884646	1.09072	0.738043	0.924099
Glutathione reductase	P00390	colorectal	male	2	2	1.01788	0.917442	1.12931	0.738156	0.924155
PIM1	P11309	colorectal	male	2	2	1.02663	0.879913	1.1978	0.738385	0.924179
TMCC3:region 2	Q9ULS5	colorectal	male	2	2	0.979082	0.864776	1.1085	0.738562	0.924239
PD-1	Q15116	colorectal	male	2	2	1.02104	0.903487	1.15389	0.738621	0.924239
LRRT3	Q86VH5	colorectal	male	2	2	1.02701	0.878075	1.20121	0.738819	0.924269
LRC20	Q8TCA0	colorectal	male	2	2	0.979653	0.868085	1.10556	0.738961	0.924324
GPNMB:ECD	Q14956	colorectal	male	2	2	1.02341	0.89296	1.17292	0.739405	0.9244
PPR3B	Q86XI6	colorectal	male	2	2	0.979166	0.864924	1.1085	0.739413	0.9244
SYTL1	Q8IYJ3	colorectal	male	2	2	1.02119	0.902462	1.15555	0.739463	0.9244
IMA4	O00629	colorectal	male	2	2	0.976127	0.846527	1.12557	0.739545	0.92444
PLXC1	O60486	colorectal	male	2	2	0.974501	0.836837	1.13481	0.739574	0.924461
VAMP7	P51809	colorectal	male	2	2	0.97618	0.846785	1.12535	0.739675	0.92453
CART	Q16568	colorectal	male	2	2	1.02271	0.895757	1.16766	0.739802	0.924546
ANGL1:N-term	O95841	colorectal	male	2	2	0.979637	0.867625	1.10611	0.739831	0.924546
DHR11	Q6UWP2	colorectal	male	2	2	0.977997	0.857561	1.11535	0.740026	0.924546
FUT9	Q9Y231	colorectal	male	2	2	1.01725	0.919473	1.12543	0.740081	0.924546
HNF1A	P20823	colorectal	male	2	2	0.975491	0.842464	1.12952	0.74009	0.924546
SCF	P21583	colorectal	male	2	2	1.02298	0.894459	1.16998	0.740091	0.924546
CYGB	Q8WWM9	colorectal	male	2	2	0.979391	0.865977	1.10766	0.740173	0.924569
RGS8	P57771	colorectal	male	2	2	1.02102	0.902843	1.15467	0.740302	0.924611
Septin-11	Q9NVA2	colorectal	male	2	2	1.02609	0.881092	1.19495	0.740386	0.924638
ETV5	P41161	colorectal	male	2	2	1.02231	0.897199	1.16486	0.740442	0.924642
RAP2A	P10114	colorectal	male	2	2	0.977828	0.856329	1.11656	0.740476	0.924645
ZN566	Q969W8	colorectal	male	2	2	0.980058	0.869897	1.10417	0.740567	0.92471
DNJB8	Q8NHS0	colorectal	male	2	2	0.968734	0.80267	1.16915	0.740584	0.924713
AK1A1	P14550	colorectal	male	2	2	0.973676	0.831335	1.14039	0.74078	0.924783
GIMA6	Q6P9H5	colorectal	male	2	2	0.980834	0.874314	1.10033	0.741461	0.924953
SOX-9	P48436	colorectal	male	2	2	1.01874	0.912304	1.1376	0.741552	0.924953
Coagulation Factor XI	P03951	colorectal	male	2	2	1.0203	0.905355	1.14984	0.741723	0.925015
BTNL3	Q6UXE8	colorectal	male	2	2	1.01893	0.91135	1.13922	0.741809	0.925036
Persephin	O60542	colorectal	male	2	2	1.01596	0.9245	1.11647	0.742168	0.925212
OMD	Q99983	colorectal	male	2	2	0.976277	0.846146	1.12642	0.742202	0.925224
eIF-2-beta	P20042	colorectal	male	2	2	0.969575	0.806504	1.16562	0.742263	0.925281
IL-17B R	Q9NRM6	colorectal	male	2	2	0.981349	0.877183	1.09788	0.742268	0.925281
EIF1A	Q8N9N8	colorectal	male	2	2	0.978297	0.858317	1.11505	0.742396	0.925311
MED20	Q9H944	colorectal	male	2	2	1.02186	0.898055	1.16273	0.742787	0.925548
DCTN6	O00399	colorectal	male	2	2	0.979448	0.864996	1.10904	0.743262	0.925787
Prolactin Receptor	P16471	colorectal	male	2	2	1.02087	0.902124	1.15525	0.743366	0.925802
CTCF	P49711	colorectal	male	2	2	0.974639	0.8357	1.13668	0.743388	0.925802
P5I13	Q8NBR0	colorectal	male	2	2	1.02222	0.896121	1.16607	0.743523	0.925835
LRP1	Q07954	colorectal	male	2	2	1.01685	0.919945	1.12397	0.743633	0.925888
SPANXA	Q9NS26	colorectal	male	2	2	0.980393	0.870616	1.10401	0.743802	0.925994
VLA-4	P05556	colorectal	male	2	2	0.979461	0.864828	1.10929	0.743829	0.92602
YTDC1	Q96MU7	colorectal	male	2	2	1.02422	0.887129	1.18251	0.744074	0.926067
CUTA	O60888	colorectal	male	2	2	0.983354	0.889063	1.08765	0.74413	0.926067
TSSC4	Q9Y5U2	colorectal	male	2	2	0.969236	0.803272	1.16949	0.744358	0.926137
DUS18	Q8NEJ0	colorectal	male	2	2	0.978512	0.858638	1.11512	0.744597	0.926222
BNI3L	O60238	colorectal	male	2	2	1.01818	0.9135	1.13485	0.74485	0.926361
LTK	P29376	colorectal	male	2	2	0.978639	0.859222	1.11465	0.745028	0.92647
PRAX	Q9BXM0	colorectal	male	2	2	0.979279	0.863041	1.11117	0.74534	0.92662
TM52B	Q4KMG9	colorectal	male	2	2	0.979762	0.866017	1.10845	0.745382	0.926644
TEN2	Q9NT68	colorectal	male	2	2	0.976711	0.847173	1.12606	0.745483	0.926701
TNFSF18	Q9UNG2	colorectal	male	2	2	0.981575	0.877272	1.09828	0.745602	0.92672
Ornithine decarboxylase antizyme	P54368	colorectal	male	2	2	0.979436	0.863835	1.11051	0.745741	0.926754
CASQ2	O14958	colorectal	male	2	2	0.982371	0.882139	1.09399	0.74599	0.926848
N42L2	Q92802	colorectal	male	2	2	0.968928	0.800148	1.17331	0.74651	0.927101
CUL9	Q8IWT3	colorectal	male	2	2	1.01693	0.918315	1.12615	0.74696	0.927349
VIGLN	Q00341	colorectal	male	2	2	1.02754	0.871207	1.21192	0.746996	0.927355
REG1B	P48304	colorectal	male	2	2	0.9792	0.861793	1.1126	0.74703	0.927371
RECO	P35243	colorectal	male	2	2	0.977945	0.853914	1.11999	0.747233	0.927444
CYTN	P01037	colorectal	male	2	2	0.980984	0.87288	1.10248	0.747235	0.927444
M3K10	Q02779	colorectal	male	2	2	1.02159	0.896979	1.16352	0.747568	0.927605
NALD2	Q9Y3Q0	colorectal	male	2	2	0.981308	0.874555	1.10109	0.748127	0.92792
OTU7B	Q6GQQ9	colorectal	male	2	2	0.971841	0.816121	1.15727	0.748527	0.928021
GP135	Q8IZ08	colorectal	male	2	2	0.983807	0.890274	1.08717	0.748755	0.928137
GOS-28	O95249	colorectal	male	2	2	1.01995	0.90379	1.15104	0.748824	0.928137
CEAM8	P31997	colorectal	male	2	2	0.979576	0.863272	1.11155	0.748962	0.928182
SYVC	P26640	colorectal	male	2	2	1.01992	0.903731	1.15104	0.749264	0.928229
DJC30	Q96LL9	colorectal	male	2	2	0.974978	0.834198	1.13952	0.750114	0.928747
ZN276	Q8N554	colorectal	male	2	2	1.02039	0.901144	1.15541	0.750232	0.928765
VATC1	P21283	colorectal	male	2	2	1.03316	0.845067	1.26311	0.750375	0.92882
IGLL1	P15814	colorectal	male	2	2	1.0206	0.900064	1.15727	0.750536	0.928832
PURA1	Q8N142	colorectal	male	2	2	1.01753	0.914099	1.13267	0.750657	0.92889
BGAL	P16278	colorectal	male	2	2	1.01971	0.904058	1.15015	0.750669	0.928891
SC5A5	Q92911	colorectal	male	2	2	1.02196	0.893733	1.16857	0.750863	0.928949
Endothelin-converting enzyme 1:ECD	P42892	colorectal	male	2	2	1.02003	0.902448	1.15294	0.750942	0.929012
HOME1	Q86YM7	colorectal	male	2	2	1.01806	0.911503	1.13708	0.750965	0.929018
FA49B	Q9NUQ9	colorectal	male	2	2	1.0239	0.884842	1.1848	0.751165	0.929081
TRBP2	Q15633	colorectal	male	2	2	0.97701	0.846125	1.12814	0.751285	0.929101
F221B	A6H8Z2	colorectal	male	2	2	1.0177	0.913045	1.13436	0.751302	0.929104
IGLO5	A6NGN9	colorectal	male	2	2	1.02299	0.888726	1.17753	0.751535	0.929265
Carbonic anhydrase VII	P43166	colorectal	male	2	2	1.02187	0.893783	1.16831	0.751536	0.929265
ODO2	P36957	colorectal	male	2	2	0.977969	0.851686	1.12298	0.752152	0.929634
RGS1	Q08116	colorectal	male	2	2	1.02342	0.886068	1.18205	0.752918	0.929853
PCSK9	Q8NBP7	colorectal	male	2	2	1.02098	0.897179	1.16185	0.752938	0.929853
Ig K chain V-I region HK102-like	P01602	colorectal	male	2	2	0.981778	0.87553	1.10092	0.752993	0.929853
CD83	Q01151	colorectal	male	2	2	1.0174	0.913699	1.13287	0.753143	0.929857
COF2	Q9Y281	colorectal	male	2	2	1.02263	0.88941	1.17579	0.75338	0.929912
HGF	P14210	colorectal	male	2	2	1.0214	0.895004	1.16564	0.753441	0.929912
KLF9	Q13886	colorectal	male	2	2	0.981682	0.874635	1.10183	0.753653	0.929996
NAKD2	Q4G0N4	colorectal	male	2	2	1.01928	0.90455	1.14857	0.753938	0.930081
K154L	Q6ZVL6	colorectal	male	2	2	1.01914	0.905161	1.14746	0.75409	0.930161
IGFBP-2	P18065	colorectal	male	2	2	1.02506	0.877943	1.19683	0.754183	0.930219
NDUF5	Q5TEU4	colorectal	male	2	2	1.01903	0.905545	1.14674	0.754326	0.930263
PPC1A	Q5VZY2	colorectal	male	2	2	1.0168	0.916021	1.12868	0.754345	0.930265
OA synthetase	Q15646	colorectal	male	2	2	0.980092	0.864024	1.11175	0.754526	0.930348
Flt3 ligand	P49771	colorectal	male	2	2	0.98181	0.875044	1.1016	0.754629	0.9304
PKHB1	Q9UF11	colorectal	male	2	2	1.01912	0.904919	1.14774	0.754748	0.930462
EPHAA	Q5JZY3	colorectal	male	2	2	1.02132	0.894612	1.16598	0.754923	0.930462
ANR54	Q6NXT1	colorectal	male	2	2	1.02619	0.87241	1.20708	0.754948	0.930462
TEF	Q10587	colorectal	male	2	2	0.977291	0.846014	1.12894	0.754956	0.930462
PKD2:CD 4	Q13563	colorectal	male	2	2	0.984339	0.891435	1.08693	0.754992	0.930472
HECA2:ECD	A8MVW5	colorectal	male	2	2	1.01562	0.921396	1.11947	0.755092	0.930495
SLAF7	Q9NQ25	colorectal	male	2	2	1.01848	0.907735	1.14273	0.755263	0.930512
cAMP-regulated phosphoprotein 21	Q9UBL0	colorectal	male	2	2	0.976769	0.842532	1.13239	0.75533	0.930512
Aminopeptidase N	P15144	colorectal	male	2	2	1.02236	0.889574	1.17497	0.755374	0.93052
WIF-1	Q9Y5W5	colorectal	male	2	2	0.980945	0.869106	1.10718	0.755425	0.93052
prosaposin	P07602	colorectal	male	2	2	0.980271	0.864718	1.11126	0.755509	0.93052
DPEP1	P16444	colorectal	male	2	2	0.978	0.850009	1.12526	0.755918	0.930714
CA115	Q9H7X2	colorectal	male	2	2	0.979403	0.858866	1.11686	0.756107	0.93072
TKN4	Q86UU9	colorectal	male	2	2	1.01882	0.905645	1.14613	0.756325	0.930737
RN215:ECD	Q9Y6U7	colorectal	male	2	2	0.975613	0.834744	1.14025	0.756326	0.930737
FGF-8	P55075	colorectal	male	2	2	1.01356	0.93072	1.10377	0.756852	0.931051
SFRP4	Q6FHJ7	colorectal	male	2	2	1.02268	0.887114	1.17896	0.757242	0.931163
EID3	Q8N140	colorectal	male	2	2	1.01774	0.910301	1.13785	0.757436	0.931196
PICK1	Q9NRD5	colorectal	male	2	2	0.978192	0.850427	1.12515	0.757508	0.931196
ARMC3	Q5W041	colorectal	male	2	2	1.03244	0.842925	1.26455	0.757699	0.931322
TITIN	Q8WZ42	colorectal	male	2	2	0.983511	0.884864	1.09315	0.757836	0.931338
HAGHL	Q6PII5	colorectal	male	2	2	1.02412	0.880114	1.1917	0.757852	0.931338
UBE2T	Q9NPD8	colorectal	male	2	2	1.01659	0.915548	1.12878	0.758044	0.931388
PPIC	P45877	colorectal	male	2	2	0.977804	0.847668	1.12792	0.758051	0.931388
Glypican 1	P35052	colorectal	male	2	2	1.01672	0.914821	1.12997	0.7583	0.931469
B2L10	Q9HD36	colorectal	male	2	2	0.977804	0.847487	1.12816	0.758401	0.931478
protein Z inhibitor	Q9UK55	colorectal	male	2	2	1.01979	0.90001	1.15551	0.75853	0.931478
PCYXL	Q8NBM8	colorectal	male	2	2	1.01907	0.90333	1.14964	0.75876	0.931478
ITIH5	Q86UX2	colorectal	male	2	2	1.02009	0.898411	1.15826	0.758867	0.931478
acyl-Coenzyme A dehydrogenase	P45954	colorectal	male	2	2	0.976103	0.83641	1.13913	0.758896	0.931478
TPSNR	Q9BX59	colorectal	male	2	2	1.01818	0.907497	1.14237	0.758935	0.931478
HEBP1	Q9NRV9	colorectal	male	2	2	1.02331	0.883243	1.18558	0.759021	0.931478
CC134	Q9H6E4	colorectal	male	2	2	0.978002	0.848405	1.12739	0.759079	0.931481
CYTD	P28325	colorectal	male	2	2	1.0174	0.911185	1.13599	0.759135	0.931481
ARL9	Q6T311	colorectal	male	2	2	0.984504	0.890967	1.08786	0.759135	0.931481
Hemopexin	P02790	colorectal	male	2	2	0.981916	0.873772	1.10344	0.759192	0.931529
ApoM	O95445	colorectal	male	2	2	0.980016	0.861343	1.11504	0.759211	0.931529
DHB7:ECD	P56937	colorectal	male	2	2	0.973455	0.819394	1.15648	0.759562	0.931636
TIMD3	Q8TDQ0	colorectal	male	2	2	0.980823	0.866405	1.11035	0.759635	0.931649
TIM8A	O60220	colorectal	male	2	2	0.978937	0.854067	1.12206	0.75979	0.931714
JNK2	P45984	colorectal	male	2	2	0.971287	0.80561	1.17104	0.760133	0.931868
SPIN3	Q5JUX0	colorectal	male	2	2	1.01521	0.921451	1.1185	0.760154	0.931886
WBP2	Q969T9	colorectal	male	2	2	0.981564	0.870989	1.10618	0.760245	0.931946
LYPD1	Q8N2G4	colorectal	male	2	2	1.02198	0.888716	1.17522	0.760385	0.931959
Ephrin-A2	O43921	colorectal	male	2	2	0.983192	0.881713	1.09635	0.760386	0.931959
MANS4	A6NHS7	colorectal	male	2	2	0.984347	0.889302	1.08955	0.760727	0.9321
FGF-8B	P55075	colorectal	male	2	2	1.0195	0.900133	1.15469	0.761199	0.932246
TCAL2	Q9H3H9	colorectal	male	2	2	1.01989	0.898166	1.15811	0.761332	0.932304
CHP1	Q99653	colorectal	male	2	2	0.974983	0.827846	1.14827	0.761485	0.932399
TMG1:CD	O14668	colorectal	male	2	2	0.979951	0.859735	1.11698	0.761667	0.932447
KLHL7	Q8IXQ5	colorectal	male	2	2	1.01608	0.916516	1.12646	0.761756	0.932447
ERBB1	P00533	colorectal	male	2	2	0.977583	0.84429	1.13192	0.761779	0.932452
synaptotagmin-like 2	Q9HCH5	colorectal	male	2	2	0.982436	0.876028	1.10177	0.761924	0.932486
OSM	P13725	colorectal	male	2	2	1.01871	0.903564	1.14854	0.761937	0.932486
IL-11 RA	Q14626	colorectal	male	2	2	0.980055	0.860227	1.11658	0.762059	0.932486
ARL6	Q9H0F7	colorectal	male	2	2	0.976052	0.834158	1.14208	0.762333	0.932653
ATS3	O15072	colorectal	male	2	2	0.985731	0.897953	1.08209	0.762642	0.93269
CRDL1	Q9BU40	colorectal	male	2	2	0.975199	0.828494	1.14788	0.76272	0.932704
GP101	Q96P66	colorectal	male	2	2	0.977936	0.84596	1.1305	0.762927	0.932704
Beta-globin	P68871	colorectal	male	2	2	1.01572	0.917783	1.1241	0.763075	0.932786
Aldose reductase	P15121	colorectal	male	2	2	1.024	0.87762	1.19478	0.763196	0.932833
PRPS1	P60891	colorectal	male	2	2	0.98401	0.886016	1.09284	0.763287	0.932873
HDGR3	Q9Y3E1	colorectal	male	2	2	0.98025	0.860644	1.11648	0.763836	0.932993
CNTP5	Q8WYK1	colorectal	male	2	2	0.981052	0.865746	1.11172	0.764279	0.933213
PRS57	Q6UWY2	colorectal	male	2	2	1.02022	0.895035	1.16291	0.764405	0.933287
EDA	Q92838	colorectal	male	2	2	1.01427	0.924373	1.11291	0.764785	0.933461
ERCC1	P07992	colorectal	male	2	2	0.98041	0.861024	1.11635	0.765227	0.93357
ASAP2	O43150	colorectal	male	2	2	1.01835	0.90375	1.14748	0.765325	0.933636
ACTH	P01189	colorectal	male	2	2	0.980285	0.860063	1.11731	0.765489	0.933734
IL-17 RC	Q8NAC3	colorectal	male	2	2	0.983482	0.881501	1.09726	0.765557	0.933765
PPIL3	Q9H2H8	colorectal	male	2	2	1.01416	0.924614	1.11238	0.76558	0.933782
ACTN4	O43707	colorectal	male	2	2	0.980863	0.863573	1.11408	0.766189	0.934167
PACAP-27	P18509	colorectal	male	2	2	0.982806	0.876619	1.10186	0.766239	0.934174
PPIL2	Q13356	colorectal	male	2	2	1.01777	0.906131	1.14317	0.766341	0.934218
JAML1	Q86YT9	colorectal	male	2	2	1.01815	0.903968	1.14676	0.766894	0.934614
CCD24	Q8N4L8	colorectal	male	2	2	1.02025	0.893555	1.16492	0.766934	0.934645
RA51C	O43502	colorectal	male	2	2	0.978044	0.844458	1.13276	0.767018	0.934684
PYDC1	Q8WXC3	colorectal	male	2	2	1.01644	0.91228	1.13248	0.767568	0.934933
HIF1N	Q9NWT6	colorectal	male	2	2	1.01715	0.908615	1.13865	0.76774	0.935015
SDF-1	P48061	colorectal	male	2	2	0.976527	0.833897	1.14355	0.768103	0.93515
MYL6B	P14649	colorectal	male	2	2	1.01851	0.901583	1.1506	0.768163	0.93519
Carbonic anhydrase 6	P23280	colorectal	male	2	2	1.01956	0.896315	1.15975	0.768233	0.935199
prostatic binding protein	P30086	colorectal	male	2	2	0.974209	0.818717	1.15923	0.768361	0.935242
TIGIT	Q495A1	colorectal	male	2	2	0.984501	0.887232	1.09243	0.768529	0.935307
ADA19	Q9H013	colorectal	male	2	2	1.0164	0.911491	1.13339	0.769749	0.935636
AB1IP	Q7Z5R6	colorectal	male	2	2	0.98387	0.882204	1.09725	0.770129	0.935837
Keratin-1	P04264	colorectal	male	2	2	1.01855	0.900307	1.15233	0.770313	0.935961
NCAM-120	P13591	colorectal	male	2	2	0.980882	0.861605	1.11667	0.770444	0.936044
LPL	P06858	colorectal	male	2	2	1.02379	0.874189	1.199	0.770488	0.936047
SUSD3	Q96L08	colorectal	male	2	2	1.01866	0.899544	1.15356	0.770709	0.93613
CB032	Q96F85	colorectal	male	2	2	0.979499	0.85211	1.12593	0.770743	0.93613
RL30	P62888	colorectal	male	2	2	0.976552	0.832451	1.1456	0.77083	0.93613
Keratin 19	P08727	colorectal	male	2	2	0.986453	0.899923	1.0813	0.770897	0.936182
PDCD4	Q53EL6	colorectal	male	2	2	0.984285	0.884694	1.09509	0.771022	0.93622
CHD1L	Q86WJ1	colorectal	male	2	2	0.978506	0.84472	1.13348	0.772069	0.936539
PD-1	Q15116	colorectal	male	2	2	1.01666	0.909073	1.13697	0.772206	0.936623
MCP-1	P13500	colorectal	male	2	2	0.979404	0.850605	1.12771	0.772359	0.936684
THYN1	Q9P016	colorectal	male	2	2	0.977016	0.834342	1.14409	0.77281	0.936842
OPALI	Q96PE5	colorectal	male	2	2	1.0195	0.894236	1.1623	0.772815	0.936842
FBX28	Q9NVF7	colorectal	male	2	2	1.0196	0.893475	1.16354	0.773221	0.937014
PSG9	Q00887	colorectal	male	2	2	0.982624	0.872068	1.1072	0.773475	0.937153
APC7	Q9UJX3	colorectal	male	2	2	1.02196	0.881169	1.18525	0.773942	0.937283
BMX	P51813	colorectal	male	2	2	0.978015	0.840275	1.13833	0.774085	0.937359
AHSA1	O95433	colorectal	male	2	2	0.976994	0.833357	1.14539	0.774213	0.937405
YBOX2	Q9Y2T7	colorectal	male	2	2	0.978689	0.844593	1.13408	0.774485	0.937562
HRG	P04196	colorectal	male	2	2	0.982279	0.869189	1.11008	0.774487	0.937562
LRC4B:CD	Q9NT99	colorectal	male	2	2	0.981606	0.864448	1.11464	0.77465	0.937616
Laminin-2	P07942	colorectal	male	2	2	1.01879	0.89687	1.15728	0.774712	0.937643
PCOC2	Q9UKZ9	colorectal	male	2	2	1.01862	0.897658	1.15589	0.774804	0.937657
FKBP52 protein	Q02790	colorectal	male	2	2	1.02274	0.876595	1.19326	0.774992	0.937742
RhoGDI	P31150	colorectal	male	2	2	1.01557	0.913442	1.12913	0.775039	0.937773
TIMD3	Q8TDQ0	colorectal	male	2	2	0.982348	0.869327	1.11006	0.775189	0.937844
HCAR2	Q8TDS4	colorectal	male	2	2	1.0181	0.900128	1.15153	0.775292	0.937855
F19A1	Q7Z5A9	colorectal	male	2	2	1.01825	0.899205	1.15307	0.775518	0.937909
PRRT2	Q7Z6L0	colorectal	male	2	2	0.984953	0.887433	1.09319	0.775639	0.937953
STIM1:CD	Q13586	colorectal	male	2	2	0.974049	0.812704	1.16743	0.775972	0.937953
NTNG1	Q9Y2I2	colorectal	male	2	2	0.982967	0.873256	1.10646	0.77602	0.937953
RELL2	Q8NC24	colorectal	male	2	2	1.02261	0.876591	1.19294	0.776122	0.937953
DC-SIGNR	Q9H2X3	colorectal	male	2	2	0.983472	0.876739	1.1032	0.776142	0.937953
LTOR3	Q9UHA4	colorectal	male	2	2	0.985696	0.892482	1.08865	0.776222	0.937953
Cathepsin H	P09668	colorectal	male	2	2	1.01774	0.901422	1.14906	0.776454	0.937953
VSIG8	P0DPA2	colorectal	male	2	2	0.981366	0.861871	1.11743	0.776458	0.937953
LIMK1	P53667	colorectal	male	2	2	1.01714	0.904521	1.14378	0.776523	0.937982
SHLB1	Q9Y371	colorectal	male	2	2	0.978791	0.84391	1.13523	0.776893	0.93805
ATX3	P54252	colorectal	male	2	2	0.978478	0.841702	1.13748	0.777023	0.938114
Glycoprotein hormones a-chain	P01215	colorectal	male	2	2	1.02522	0.862857	1.21814	0.777058	0.938122
RAD51	Q06609	colorectal	male	2	2	1.01811	0.899023	1.15297	0.777341	0.938279
G3ST1	Q99999	colorectal	male	2	2	1.01782	0.900378	1.15057	0.777689	0.938461
ULA1/ UBA3	Q13564	colorectal	male	2	2	0.973243	0.805986	1.17521	0.778022	0.93854
CTACK	Q9Y4X3	colorectal	male	2	2	0.97667	0.828796	1.15093	0.778076	0.938564
PGK2	P07205	colorectal	male	2	2	1.01557	0.911806	1.13113	0.778782	0.938725
Sperm-associated antigen 11	Q08648	colorectal	male	2	2	1.01702	0.903998	1.14417	0.778889	0.93878
BACH2	Q9BYV9	colorectal	male	2	2	1.01634	0.90749	1.13824	0.779168	0.938842
PTPRN	Q16849	colorectal	male	2	2	0.98377	0.877428	1.103	0.779216	0.938842
SIM13	P0DJ93	colorectal	male	2	2	1.02284	0.873326	1.19795	0.779422	0.938842
COKA1	Q9P218	colorectal	male	2	2	0.985887	0.892462	1.08909	0.779616	0.938872
Ephrin-A4	P52798	colorectal	male	2	2	1.01264	0.927335	1.10579	0.779658	0.938872
CATE	P14091	colorectal	male	2	2	1.02069	0.88428	1.17814	0.779668	0.938872
ADXL	Q6P4F2	colorectal	male	2	2	0.984359	0.881404	1.09934	0.779715	0.938872
SIRB2	Q5JXA9	colorectal	male	2	2	0.98017	0.851785	1.12791	0.779773	0.938872
CC167	Q9P0B6	colorectal	male	2	2	1.01449	0.917141	1.12218	0.779835	0.938877
FBX48	Q5FWF7	colorectal	male	2	2	1.01659	0.905764	1.14098	0.779945	0.938879
ROBO4	Q8WZ75	colorectal	male	2	2	1.01972	0.889158	1.16946	0.779963	0.938879
CYR61	O00622	colorectal	male	2	2	0.983496	0.875039	1.1054	0.78013	0.938911
TREM2	Q9NZC2	colorectal	male	2	2	1.01895	0.893078	1.16257	0.780161	0.938932
INT3	Q68E01	colorectal	male	2	2	1.01474	0.915607	1.1246	0.780306	0.938979
TINF2	Q9BSI4	colorectal	male	2	2	0.986002	0.892963	1.08873	0.780417	0.939015
NENF	Q9UMX5	colorectal	male	2	2	0.983745	0.876623	1.10396	0.780549	0.939025
MYOC	Q99972	colorectal	male	2	2	0.981071	0.857548	1.12239	0.780744	0.939078
BIN3	Q9NQY0	colorectal	male	2	2	0.981453	0.860236	1.11975	0.780755	0.939081
PIAS3	Q9Y6X2	colorectal	male	2	2	1.01625	0.907004	1.13865	0.781214	0.939216
LEMD1	Q68G75	colorectal	male	2	2	0.975885	0.821346	1.1595	0.781388	0.939254
inhibin A	P05111	colorectal	male	2	2	1.01447	0.916535	1.12288	0.781448	0.939262
ARF1	P84077	colorectal	male	2	2	1.01688	0.903462	1.14453	0.781508	0.939262
NSE2	Q96MF7	colorectal	male	2	2	0.979103	0.843247	1.13685	0.781704	0.939286
Fibrinogen	P02671	colorectal	male	2	2	0.983237	0.872316	1.10826	0.781927	0.939372
Collagen a1(VI)	P12109	colorectal	male	2	2	0.98282	0.869187	1.11131	0.782214	0.939461
p27Kip1	P46527	colorectal	male	2	2	1.0153	0.911666	1.13071	0.782242	0.939478
DMC1	Q14565	colorectal	male	2	2	0.979839	0.847928	1.13227	0.782484	0.939543
IL-7	P13232	colorectal	male	2	2	0.966897	0.761358	1.22792	0.782488	0.939543
I-TAC	O14625	colorectal	male	2	2	1.01911	0.890948	1.16571	0.782507	0.939544
LDB1	Q86U70	colorectal	male	2	2	0.979429	0.844975	1.13528	0.782631	0.939566
NUD10	Q8NFP7	colorectal	male	2	2	0.987488	0.902942	1.07995	0.782768	0.939594
VAMP1	P23763	colorectal	male	2	2	1.0157	0.909226	1.13463	0.782822	0.939594
TRAIL R4	Q9UBN6	colorectal	male	2	2	1.01814	0.895942	1.15699	0.782919	0.939602
DLL1	O00548	colorectal	male	2	2	0.985899	0.891058	1.09083	0.783167	0.939687
WN10B	O00744	colorectal	male	2	2	1.01375	0.919696	1.11741	0.783455	0.93983
CHRD	Q9H2X0	colorectal	male	2	2	0.983171	0.871086	1.10968	0.783457	0.93983
CaMKK alpha	Q8N5S9	colorectal	male	2	2	0.983026	0.870019	1.11071	0.783498	0.93983
CJ105	Q8TEF2	colorectal	male	2	2	0.986964	0.898774	1.08381	0.783508	0.93983
SLAF7	Q9NQ25	colorectal	male	2	2	0.98393	0.876467	1.10457	0.783668	0.939903
CDK2/cyclin A	P20248	colorectal	male	2	2	0.983265	0.871629	1.1092	0.78372	0.939921
CSN8	Q99627	colorectal	male	2	2	0.980955	0.855046	1.1254	0.783811	0.939979
Enoyl-CoA hydratase	P30084	colorectal	male	2	2	0.978522	0.837932	1.1427	0.783814	0.939979
ADA32	Q8TC27	colorectal	male	2	2	1.01576	0.908353	1.13586	0.783943	0.940071
FPPS	P14324	colorectal	male	2	2	0.98498	0.883962	1.09754	0.783995	0.940088
ENA-78	P42830	colorectal	male	2	2	0.98406	0.877086	1.10408	0.784351	0.940195
AL3B1	P43353	colorectal	male	2	2	0.9809	0.854321	1.12623	0.78442	0.94023
CYTT	P09228	colorectal	male	2	2	1.01961	0.887103	1.17191	0.784515	0.94023
LRP	Q14764	colorectal	male	2	2	1.0192	0.889289	1.16808	0.784586	0.94023
SRA1	Q9HD15	colorectal	male	2	2	0.98493	0.883307	1.09825	0.78463	0.94023
RAB38	P57729	colorectal	male	2	2	1.0132	0.922189	1.1132	0.784745	0.940266
T2FB	P13984	colorectal	male	2	2	1.01204	0.928756	1.10278	0.784811	0.940311
TLR10	Q9BXR5	colorectal	male	2	2	1.01757	0.897912	1.15318	0.784902	0.94033
PILRA isoform FDF03-deltaTM	Q9UKJ1	colorectal	male	2	2	1.01619	0.905447	1.14047	0.785053	0.940367
OTUD5	Q96G74	colorectal	male	2	2	1.01779	0.89651	1.15547	0.785358	0.940507
GPC2	Q8N158	colorectal	male	2	2	0.978912	0.839665	1.14125	0.785428	0.940521
ANGL3	Q9Y5C1	colorectal	male	2	2	1.02031	0.882769	1.17928	0.785493	0.94053
HEMK2	Q9Y5N5	colorectal	male	2	2	1.02657	0.849599	1.2404	0.785908	0.940616
CNTN3	Q9P232	colorectal	male	2	2	1.02146	0.875858	1.19127	0.786663	0.940919
SETMR	Q53H47	colorectal	male	2	2	1.01616	0.904707	1.14134	0.78681	0.940919
HNMT	P50135	colorectal	male	2	2	0.985823	0.888831	1.0934	0.787008	0.940977
HNRPR	O43390	colorectal	male	2	2	0.980257	0.848192	1.13288	0.787096	0.94102
CRTAM	O95727	colorectal	male	2	2	0.982314	0.862998	1.11813	0.787109	0.94102
SPLC2	Q96DR5	colorectal	male	2	2	0.983656	0.872643	1.10879	0.787377	0.94114
AADAT	Q8N5Z0	colorectal	male	2	2	1.01502	0.910766	1.13121	0.787435	0.94114
4-1BB ligand	P41273	colorectal	male	2	2	1.01446	0.913923	1.12605	0.787487	0.94114
ABP1	P19801	colorectal	male	2	2	1.01754	0.896663	1.1547	0.787594	0.94114
GOT2	P00505	colorectal	male	2	2	0.979699	0.843842	1.13743	0.787712	0.94114
Endoglin	P17813	colorectal	male	2	2	1.01944	0.886042	1.17292	0.787874	0.94114
Chymotrypsin	P17538	colorectal	male	2	2	0.98579	0.888172	1.09414	0.787933	0.94114
TCP4	P53999	colorectal	male	2	2	1.01961	0.884989	1.17471	0.78809	0.94114
FREM2	Q5SZK8	colorectal	male	2	2	0.982131	0.860963	1.12035	0.788404	0.941233
RRBP1	Q9P2E9	colorectal	male	2	2	0.977365	0.826845	1.15529	0.78846	0.941233
Glycodelin	P09466	colorectal	male	2	2	1.01861	0.890163	1.16559	0.788634	0.941286
PRDM1	O75626	colorectal	male	2	2	0.985336	0.884299	1.09792	0.788988	0.941444
LIMA1	Q9UHB6	colorectal	male	2	2	0.983204	0.868358	1.11324	0.789256	0.941545
NIT2	Q9NQR4	colorectal	male	2	2	0.970597	0.77935	1.20877	0.789819	0.941737
E2F5	Q15329	colorectal	male	2	2	1.02225	0.869417	1.20195	0.789973	0.941818
BRDT	Q58F21	colorectal	male	2	2	0.985181	0.882639	1.09964	0.790062	0.941819
NRX1A	Q9ULB1	colorectal	male	2	2	0.984866	0.880255	1.10191	0.790118	0.941819
CISD2	Q8N5K1	colorectal	male	2	2	1.0164	0.901135	1.1464	0.791147	0.942142
ATG7	O95352	colorectal	male	2	2	1.01852	0.88913	1.16673	0.791251	0.942142
GRL1A	P0CAP2	colorectal	male	2	2	1.02288	0.865035	1.20953	0.791348	0.94215
Complement receptor type 1	P17927	colorectal	male	2	2	1.01721	0.896422	1.15427	0.791358	0.94215
IPP2	P41236	colorectal	male	2	2	1.01741	0.89524	1.15625	0.791458	0.942184
T-plastin	P13797	colorectal	male	2	2	1.01433	0.912579	1.12742	0.791944	0.942316
RAB18	Q9NP72	colorectal	male	2	2	1.01628	0.90129	1.14595	0.792071	0.942371
SPCS	Q9HD40	colorectal	male	2	2	1.01998	0.88003	1.18218	0.792775	0.942581
DJC12	Q9UKB3	colorectal	male	2	2	1.01198	0.925923	1.10604	0.792805	0.942581
DHB8	Q92506	colorectal	male	2	2	1.01567	0.904282	1.14077	0.793088	0.942693
NHP2	Q9NX24	colorectal	male	2	2	0.984093	0.872583	1.10985	0.793842	0.943021
DFFA	O00273	colorectal	male	2	2	0.986353	0.889657	1.09356	0.794081	0.943125
APBB1:PID 1	O00213	colorectal	male	2	2	1.01482	0.908613	1.13345	0.794198	0.943196
CD38	P28907	colorectal	male	2	2	0.987347	0.897055	1.08673	0.794685	0.943408
LTB4DH	Q14914	colorectal	male	2	2	0.984273	0.873423	1.10919	0.794839	0.943438
FGFP3	Q8TAT2	colorectal	male	2	2	1.01658	0.89804	1.15076	0.794929	0.943463
KIRR1	Q96J84	colorectal	male	2	2	0.98163	0.853528	1.12896	0.794964	0.943468
Adrenomedullin	P35318	colorectal	male	2	2	1.01554	0.904036	1.1408	0.794978	0.943468
GDF-11/8	O14793	colorectal	male	2	2	0.984415	0.87413	1.10861	0.795553	0.94371
Proteinase-3	P24158	colorectal	male	2	2	0.982856	0.862232	1.12036	0.795753	0.943821
LRRT2	O43300	colorectal	male	2	2	1.02133	0.870395	1.19844	0.795868	0.943834
TMG4	Q9BZD6	colorectal	male	2	2	1.01376	0.914048	1.12435	0.795877	0.943834
MSH2	P43246	colorectal	male	2	2	1.01284	0.919333	1.11585	0.796354	0.943987
ZBT10	Q96DT7	colorectal	male	2	2	1.01204	0.924057	1.10841	0.796436	0.944013
MAMC2	Q7Z304	colorectal	male	2	2	1.01879	0.884321	1.1737	0.796608	0.944027
PXDC1	Q8IUK5	colorectal	male	2	2	1.02986	0.823319	1.28821	0.796687	0.944039
DPH5	Q9H2P9	colorectal	male	2	2	1.013	0.918177	1.11761	0.796741	0.94409
BCL2-like 1 protein	Q07817	colorectal	male	2	2	0.983093	0.863334	1.11946	0.796963	0.944261
RANG	P43487	colorectal	male	2	2	1.02292	0.860649	1.21578	0.797081	0.94436
HMGN1	P05114	colorectal	male	2	2	1.0146	0.908386	1.13324	0.797235	0.944374
NPM2	Q86SE8	colorectal	male	2	2	0.982504	0.858168	1.12485	0.798193	0.944707
FOSL2	P15408	colorectal	male	2	2	1.01335	0.915302	1.12191	0.798374	0.944778
PCD12	Q9NPG4	colorectal	male	2	2	1.01609	0.898871	1.1486	0.798523	0.944881
HNRPQ	O60506	colorectal	male	2	2	1.01691	0.894029	1.15669	0.798538	0.944882
S2611	Q86WA9	colorectal	male	2	2	1.01364	0.913295	1.12502	0.798894	0.944941
Apo D	P05090	colorectal	male	2	2	1.01463	0.90732	1.13464	0.798942	0.944942
H2B2E	Q16778	colorectal	male	2	2	0.982706	0.859183	1.12399	0.799082	0.944991
PRRX1	P54821	colorectal	male	2	2	0.984748	0.874795	1.10852	0.799165	0.945023
SAC2	Q9Y2H2	colorectal	male	2	2	1.01357	0.913548	1.12454	0.799323	0.945048
TBCA	O75347	colorectal	male	2	2	0.982919	0.860609	1.12261	0.799409	0.945097
GPC4	O75487	colorectal	male	2	2	0.982414	0.856749	1.12651	0.799437	0.945104
DNJC4:N-term	Q9NNZ3	colorectal	male	2	2	1.01436	0.908708	1.1323	0.799447	0.945104
MMGT1	Q8N4V1	colorectal	male	2	2	0.986105	0.884964	1.0988	0.799937	0.945423
FCRL1	Q96LA6	colorectal	male	2	2	1.01795	0.886919	1.16833	0.800261	0.945588
LIGO1	Q96FE5	colorectal	male	2	2	1.0143	0.908656	1.13222	0.800297	0.94559
KI2L4	Q99706	colorectal	male	2	2	1.01427	0.908673	1.13214	0.800546	0.945709
OAT	P04181	colorectal	male	2	2	1.01595	0.898563	1.14868	0.800549	0.945709
DLL4	Q9NR61	colorectal	male	2	2	0.978446	0.826195	1.15875	0.800656	0.945754
HMGA2	P52926	colorectal	male	2	2	1.01963	0.876604	1.18599	0.80099	0.945808
TGT	Q9BXR0	colorectal	male	2	2	0.984225	0.869455	1.11414	0.801536	0.945998
MSRA	Q9UJ68	colorectal	male	2	2	0.98701	0.89126	1.09305	0.801708	0.946024
NDUV2	P19404	colorectal	male	2	2	0.981761	0.850205	1.13367	0.801993	0.946145
LAD1	O00515	colorectal	male	2	2	0.98048	0.840363	1.14396	0.802159	0.946291
HDGF	P51858	colorectal	male	2	2	0.981365	0.846569	1.13762	0.802951	0.946786
SFRP4	Q6FHJ7	colorectal	male	2	2	0.981832	0.849907	1.13424	0.803326	0.946917
NH2L1	P55769	colorectal	male	2	2	0.983688	0.863941	1.12003	0.803877	0.94695
GBP5	Q96PP8	colorectal	male	2	2	0.986317	0.884675	1.09964	0.803906	0.946953
BID	P55957	colorectal	male	2	2	0.980614	0.840156	1.14455	0.803984	0.946953
STYX	Q8WUJ0	colorectal	male	2	2	0.988511	0.902236	1.08304	0.80413	0.946974
Growth hormone-releasing factor	P01286	colorectal	male	2	2	1.01462	0.904578	1.13805	0.804296	0.947059
ARHI	O95661	colorectal	male	2	2	1.01613	0.895243	1.15333	0.804466	0.947092
FAM3D	Q96BQ1	colorectal	male	2	2	1.01457	0.904581	1.13794	0.804835	0.947232
RBBP4	Q09028	colorectal	male	2	2	1.01854	0.880414	1.17834	0.804843	0.947232
Phospholipase C-beta-1	Q9NQ66	colorectal	male	2	2	1.01852	0.880478	1.1782	0.804952	0.947296
RL38	P63173	colorectal	male	2	2	1.01503	0.901383	1.14301	0.805479	0.947383
HECA2:CD	A8MVW5	colorectal	male	2	2	1.01226	0.918622	1.11545	0.805616	0.947413
MSRB1	Q9NZV6	colorectal	male	2	2	0.981997	0.849677	1.13492	0.805664	0.947446
CD63	P08962	colorectal	male	2	2	1.01511	0.900717	1.14403	0.805829	0.947468
PKHA3	Q9HB20	colorectal	male	2	2	1.02194	0.859385	1.21525	0.80603	0.947468
S6A16	Q9GZN6	colorectal	male	2	2	1.01322	0.912288	1.12533	0.806166	0.947468
IFNL4	K9M1U5	colorectal	male	2	2	0.988902	0.904542	1.08113	0.80621	0.947468
AGR3	Q8TD06	colorectal	male	2	2	0.985238	0.874836	1.10957	0.806259	0.947468
PEPL1	Q8NDH3	colorectal	male	2	2	1.01889	0.877313	1.18332	0.806299	0.947469
PCDA7	Q9UN72	colorectal	male	2	2	1.01467	0.903116	1.14	0.806405	0.947547
Karyopherin-a2	P52292	colorectal	male	2	2	0.98607	0.881318	1.10327	0.806608	0.947594
SAR1A	Q9NR31	colorectal	male	2	2	1.01776	0.883945	1.17183	0.806626	0.947594
RNF13	O43567	colorectal	male	2	2	0.983533	0.860756	1.12382	0.807179	0.9477
TCP2L	B9ZVM9	colorectal	male	2	2	0.984272	0.866568	1.11796	0.807264	0.9477
NAL10	Q86W26	colorectal	male	2	2	1.01333	0.910964	1.1272	0.807428	0.947738
LPHN3	Q9HAR2	colorectal	male	2	2	1.01337	0.910667	1.12766	0.807508	0.947738
Activin AB	P08476	colorectal	male	2	2	0.9843	0.866596	1.11799	0.807593	0.947738
Annexin III	P12429	colorectal	male	2	2	1.01637	0.891671	1.15851	0.807915	0.947835
F171B:CD	Q6P995	colorectal	male	2	2	1.01975	0.870833	1.19414	0.808107	0.94784
GT251	Q8NBJ5	colorectal	male	2	2	1.01346	0.909793	1.12894	0.808111	0.94784
K1143	Q96AT1	colorectal	male	2	2	0.985754	0.877948	1.1068	0.808154	0.947844
CLK2	P49760	colorectal	male	2	2	1.01506	0.899689	1.14522	0.808182	0.947845
CX069	Q96HG1	colorectal	male	2	2	1.0128	0.913942	1.12235	0.808216	0.947859
SAA2	P0DJI9	colorectal	male	2	2	1.0142	0.905018	1.13655	0.808302	0.947879
Livin B	Q96CA5	colorectal	male	2	2	0.982681	0.853136	1.1319	0.808613	0.94797
CO6A2	P12110	colorectal	male	2	2	0.988296	0.898325	1.08728	0.808973	0.948183
DHB4	P51659	colorectal	male	2	2	0.977832	0.815259	1.17282	0.809063	0.948235
WNT7A	O00755	colorectal	male	2	2	1.013	0.912249	1.12487	0.809089	0.948235
HVEM	Q92956	colorectal	male	2	2	0.986101	0.88015	1.10481	0.809285	0.948334
Apo B	P04114	colorectal	male	2	2	0.983633	0.860184	1.1248	0.809411	0.948372
LCTL	Q6UWM7	colorectal	male	2	2	0.981182	0.840763	1.14505	0.809497	0.948399
FGF-16	O43320	colorectal	male	2	2	0.986443	0.882543	1.10257	0.810038	0.948571
STIM1:ECD	Q13586	colorectal	male	2	2	0.987776	0.893284	1.09226	0.810525	0.948775
PRPS2	P11908	colorectal	male	2	2	0.983817	0.860947	1.12422	0.810559	0.948775
IL-6	P05231	colorectal	male	2	2	0.971884	0.769638	1.22728	0.810665	0.948808
TSEAR	Q8WU66	colorectal	male	2	2	1.0144	0.902219	1.14052	0.811051	0.948972
SNF8	Q96H20	colorectal	male	2	2	0.986431	0.88191	1.10334	0.811057	0.948972
IL-12	P29459	colorectal	male	2	2	0.985222	0.871996	1.11315	0.811091	0.948987
CPNE6	O95741	colorectal	male	2	2	1.01061	0.92672	1.10209	0.811363	0.949142
BROX	Q5VW32	colorectal	male	2	2	1.01447	0.901318	1.14183	0.811781	0.949288
FZD4	Q9ULV1	colorectal	male	2	2	1.01229	0.915377	1.11947	0.811906	0.949322
Inosine triphosphatase	Q9BY32	colorectal	male	2	2	0.983399	0.856606	1.12896	0.81212	0.949427
ESAM	Q96AP7	colorectal	male	2	2	0.983578	0.857864	1.12771	0.812404	0.949519
PDGF-CC	Q9NRA1	colorectal	male	2	2	0.985891	0.876643	1.10875	0.812561	0.949541
YES	P07947	colorectal	male	2	2	0.985832	0.876148	1.10925	0.812572	0.949541
F162A	Q96A26	colorectal	male	2	2	0.979633	0.826155	1.16162	0.812901	0.949564
K0494:N-term	O75071	colorectal	male	2	2	0.981855	0.843636	1.14272	0.813001	0.949604
Neuropilin-2	O60462	colorectal	male	2	2	1.01737	0.88199	1.17353	0.813155	0.949734
C1QL2	Q7Z5L3	colorectal	male	2	2	1.01559	0.892993	1.15502	0.813654	0.949886
DLK1	P80370	colorectal	male	2	2	1.01461	0.899255	1.14477	0.813745	0.949904
PCDA4	Q9UN74	colorectal	male	2	2	0.982956	0.851911	1.13416	0.81383	0.949904
CRH	P06850	colorectal	male	2	2	1.01141	0.920247	1.11161	0.813839	0.949904
Tbx3	O15119	colorectal	male	2	2	0.982926	0.851618	1.13448	0.813906	0.949912
SSRA	P43307	colorectal	male	2	2	1.01443	0.900365	1.14294	0.813907	0.949912
RGMA	Q96B86	colorectal	male	2	2	1.01508	0.896002	1.14999	0.814096	0.949983
NAB2	Q15742	colorectal	male	2	2	1.01705	0.883226	1.17114	0.814336	0.950124
CR054	Q8IYD9	colorectal	male	2	2	1.01353	0.905669	1.13425	0.814853	0.950375
NETO1	Q8TDF5	colorectal	male	2	2	0.984144	0.860363	1.12573	0.815717	0.950583
F1712	A8MVW0	colorectal	male	2	2	1.01972	0.865264	1.20175	0.815736	0.950593
SCGF-alpha	Q9Y240	colorectal	male	2	2	0.985674	0.872921	1.11299	0.815916	0.950674
F176B	Q9NVM1	colorectal	male	2	2	0.989007	0.900827	1.08582	0.816537	0.950783
CEBPG	P53567	colorectal	male	2	2	1.01515	0.893963	1.15275	0.816725	0.950825
RPP25	Q9BUL9	colorectal	male	2	2	0.987973	0.891827	1.09448	0.816827	0.950845
Nr-CAM	Q92823	colorectal	male	2	2	0.982623	0.847159	1.13975	0.816838	0.950845
Hat1	O14929	colorectal	male	2	2	0.979172	0.819324	1.17021	0.816958	0.950858
BCAR3:Ras-GEF	O75815	colorectal	male	2	2	0.98514	0.867673	1.11851	0.817227	0.951057
PolyUbiquitin K48	P0CG47	colorectal	male	2	2	0.984371	0.861265	1.12507	0.817245	0.951061
NTRI	Q9P121	colorectal	male	2	2	0.983368	0.852744	1.134	0.817588	0.951141
WFKN1	Q96NZ8	colorectal	male	2	2	1.01664	0.883578	1.16975	0.817599	0.951141
GBRAP	O95166	colorectal	male	2	2	0.985785	0.872838	1.11335	0.817624	0.951154
TOIP1:Perinuclear	Q5JTV8	colorectal	male	2	2	0.983792	0.856203	1.1304	0.817658	0.951178
PP1RA	Q96QC0	colorectal	male	2	2	0.984427	0.861361	1.12507	0.817811	0.951231
DRAK2	O94768	colorectal	male	2	2	0.984732	0.863705	1.12272	0.81813	0.951388
SPC1L	Q9H0A9	colorectal	male	2	2	1.01558	0.890207	1.1586	0.818139	0.951391
DIXC1	Q155Q3	colorectal	male	2	2	0.984264	0.859614	1.12699	0.818421	0.951439
RHG26	Q9UNA1	colorectal	male	2	2	1.00983	0.92892	1.09779	0.818437	0.951439
SYT1	P21579	colorectal	male	2	2	1.01485	0.894549	1.15132	0.818925	0.951658
IGS11:ECD	Q5DX21	colorectal	male	2	2	1.01426	0.898437	1.14502	0.818943	0.951658
galactosidase, alpha	P06280	colorectal	male	2	2	1.01502	0.893362	1.15324	0.818986	0.951658
Cytochrome P450 3A4	P08684	colorectal	male	2	2	1.01471	0.895304	1.15004	0.81917	0.951706
CAD15:ECD	P55291	colorectal	male	2	2	0.98596	0.873348	1.11309	0.819259	0.951712
DMP4	Q8IXL6	colorectal	male	2	2	1.01737	0.877598	1.17941	0.819327	0.951723
NEC2	P16519	colorectal	male	2	2	0.981564	0.836674	1.15155	0.819372	0.951755
RTKN	Q9BST9	colorectal	male	2	2	1.01316	0.905471	1.13366	0.819615	0.951809
CSN7B	Q9H9Q2	colorectal	male	2	2	0.986319	0.876087	1.11042	0.819787	0.951926
C1GLT/C1GLC Complex	Q96EU7	colorectal	male	2	2	0.984233	0.858442	1.12846	0.819803	0.951926
HEXI2	Q96MH2	colorectal	male	2	2	0.982834	0.846566	1.14104	0.820129	0.952025
SUMO2	P61956	colorectal	male	2	2	1.01819	0.87135	1.18977	0.820552	0.952248
SNG3	O43761	colorectal	male	2	2	0.9858	0.871186	1.11549	0.820582	0.952256
UBE2S	Q16763	colorectal	male	2	2	1.01659	0.881521	1.17235	0.821061	0.952391
MGP	P08493	colorectal	male	2	2	1.01768	0.874206	1.18471	0.821135	0.952391
ATP synthase beta chain	P06576	colorectal	male	2	2	1.01306	0.905272	1.13368	0.821173	0.952391
ILKAP	Q9H0C8	colorectal	male	2	2	0.985473	0.867974	1.11888	0.821273	0.95243
BSP	P21815	colorectal	male	2	2	0.983627	0.852297	1.13519	0.821377	0.952434
Osteocalcin	P02818	colorectal	male	2	2	0.98476	0.861773	1.1253	0.821487	0.95247
BRD4	O60885	colorectal	male	2	2	0.981507	0.834526	1.15437	0.821571	0.952503
AIF	O95831	colorectal	male	2	2	0.986822	0.879328	1.10746	0.821638	0.95251
P34	Q6PD74	colorectal	male	2	2	1.01724	0.876402	1.18072	0.822095	0.952715
RHG22	Q7Z5H3	colorectal	male	2	2	0.988845	0.896545	1.09065	0.822475	0.952866
Calgranulin A	P05109	colorectal	male	2	2	1.01147	0.915524	1.11747	0.822556	0.952888
UBE2B	P63146	colorectal	male	2	2	1.01331	0.902501	1.13773	0.822923	0.953109
GBRL1	Q9H0R8	colorectal	male	2	2	0.984986	0.862613	1.12472	0.823139	0.953158
RASM	O14807	colorectal	male	2	2	1.01501	0.890671	1.15671	0.82318	0.953175
C4a	P0C0L4	colorectal	male	2	2	0.985853	0.869934	1.11722	0.823341	0.953258
POLH	Q9Y253	colorectal	male	2	2	0.987093	0.88059	1.10648	0.82352	0.953258
RCL	O43598	colorectal	male	2	2	0.989265	0.899566	1.08791	0.823881	0.953321
HXA11	P31270	colorectal	male	2	2	0.985966	0.870544	1.11669	0.823933	0.953321
CL076	Q8N812	colorectal	male	2	2	1.01335	0.901584	1.13897	0.823977	0.953321
STOM	P27105	colorectal	male	2	2	0.987486	0.883763	1.10338	0.823999	0.953329
PSP	P05451	colorectal	male	2	2	0.985467	0.866038	1.12137	0.824232	0.953409
ELMO1	Q92556	colorectal	male	2	2	0.983807	0.851665	1.13645	0.824434	0.953446
NRL	P54845	colorectal	male	2	2	1.01473	0.891671	1.15477	0.824557	0.953489
IP16:HIN 2	Q16666	colorectal	male	2	2	0.983514	0.848876	1.13951	0.824847	0.953661
MCE1	O60942	colorectal	male	2	2	1.01526	0.887788	1.16103	0.824922	0.953686
PK3C3	Q8NEB9	colorectal	male	2	2	0.985189	0.863147	1.12449	0.824979	0.95371
CAH11	O75493	colorectal	male	2	2	0.98635	0.873197	1.11417	0.825039	0.95371
TSC2	P49815	colorectal	male	2	2	0.990081	0.906317	1.08159	0.825081	0.953724
XYLT2	Q9H1B5	colorectal	male	2	2	0.98502	0.861399	1.12638	0.825408	0.953809
BMPER	Q8N8U9	colorectal	male	2	2	1.0167	0.877556	1.17791	0.825441	0.953809
CNTN2	Q02246	colorectal	male	2	2	1.01418	0.894862	1.14941	0.825469	0.953809
FUND1	Q8IVP5	colorectal	male	2	2	0.987938	0.886886	1.1005	0.825533	0.953809
URM1	Q9BTM9	colorectal	male	2	2	0.989359	0.899454	1.08825	0.825801	0.953919
PFD2	Q9UHV9	colorectal	male	2	2	0.985491	0.864926	1.12286	0.826254	0.953919
IFN-b	P01574	colorectal	male	2	2	0.989185	0.897636	1.09007	0.826293	0.953919
IL-1 sRII	P27930	colorectal	male	2	2	1.01311	0.901821	1.13814	0.826299	0.953919
Albumin	P02768	colorectal	male	2	2	1.01425	0.893789	1.15094	0.826417	0.953978
APC10	Q9UM13	colorectal	male	2	2	0.973853	0.767576	1.23557	0.8273	0.954334
RSPO4	Q2I0M5	colorectal	male	2	2	0.98722	0.879314	1.10837	0.827588	0.954429
Cadherin-11:ECD	P55287	colorectal	male	2	2	0.987142	0.878482	1.10924	0.827813	0.954486
RS12	P25398	colorectal	male	2	2	0.986859	0.875768	1.11204	0.828138	0.954621
FJX1	Q86VR8	colorectal	male	2	2	1.00978	0.924737	1.10264	0.828404	0.954763
MASP3:Heavy	P48740	colorectal	male	2	2	0.98654	0.872737	1.11518	0.828442	0.954775
CD5L	O43866	colorectal	male	2	2	0.987361	0.880013	1.1078	0.828523	0.954829
LRP12	Q9Y561	colorectal	male	2	2	1.0142	0.892724	1.1522	0.828546	0.954829
FANCF	Q9NPI8	colorectal	male	2	2	1.01945	0.856252	1.21376	0.828653	0.954886
BACH1	O14867	colorectal	male	2	2	0.984198	0.851956	1.13697	0.828706	0.954922
TBC28	Q2M2D7	colorectal	male	2	2	1.01957	0.855126	1.21563	0.829025	0.955042
GLO2	Q16775	colorectal	male	2	2	1.01715	0.871629	1.18696	0.829104	0.955063
TM1L1	O75674	colorectal	male	2	2	1.01283	0.902074	1.13718	0.829184	0.95508
MUC1:region 1	P15941	colorectal	male	2	2	0.987358	0.879407	1.10856	0.829491	0.955219
ANKR2	Q9GZV1	colorectal	male	2	2	0.98471	0.85578	1.13306	0.829611	0.955286
TEX30	Q5JUR7	colorectal	male	2	2	1.01263	0.903222	1.13529	0.829662	0.955317
F171B:ECD	Q6P995	colorectal	male	2	2	1.01114	0.913958	1.11865	0.829907	0.95538
NPFF	O15130	colorectal	male	2	2	0.987388	0.87932	1.10874	0.830065	0.955387
CK094	C9JXX5	colorectal	male	2	2	1.01612	0.877794	1.17625	0.830389	0.955587
UCK2	Q9BZX2	colorectal	male	2	2	1.01313	0.898782	1.14203	0.83091	0.95571
VEGF-B	P49765	colorectal	male	2	2	1.01224	0.905244	1.13189	0.830931	0.95571
PRR16	Q569H4	colorectal	male	2	2	0.986419	0.87004	1.11837	0.830952	0.95571
complement factor H-related 5	Q9BXR6	colorectal	male	2	2	1.01935	0.854704	1.2157	0.831179	0.955721
PELO	Q9BRX2	colorectal	male	2	2	0.987869	0.882947	1.10526	0.831295	0.955752
IFNA5	P01569	colorectal	male	2	2	0.984267	0.850296	1.13935	0.831767	0.955828
CP054	Q6UWD8	colorectal	male	2	2	0.988305	0.886282	1.10207	0.832413	0.956011
CKLF4	Q8IZR5	colorectal	male	2	2	1.0134	0.895779	1.14647	0.832506	0.956079
DOHH	Q9BU89	colorectal	male	2	2	0.985847	0.863746	1.12521	0.832659	0.956114
PDE3A	Q14432	colorectal	male	2	2	1.01138	0.910584	1.12332	0.832738	0.956114
RGMB	Q6NW40	colorectal	male	2	2	0.986195	0.866667	1.12221	0.832976	0.956223
R3GEF	Q8TBN0	colorectal	male	2	2	1.01174	0.907739	1.12765	0.833006	0.956229
TRYB1	Q15661	colorectal	male	2	2	1.01339	0.895437	1.14688	0.833126	0.956229
ITM2C:N-term	Q9NQX7	colorectal	male	2	2	0.985972	0.864022	1.12513	0.833885	0.956506
ARMEL	Q49AH0	colorectal	male	2	2	0.986569	0.86939	1.11954	0.833981	0.956543
BAFF	Q9Y275	colorectal	male	2	2	1.01554	0.878823	1.17352	0.834457	0.956767
CA2D3	Q8IZS8	colorectal	male	2	2	0.98613	0.865049	1.12416	0.834474	0.956771
Dematin	Q08495	colorectal	male	2	2	1.01791	0.861755	1.20236	0.834516	0.956795
Glyoxalase I	Q04760	colorectal	male	2	2	1.01635	0.872663	1.18371	0.834774	0.956891
ISGF3	Q00978	colorectal	male	2	2	0.986519	0.868318	1.12081	0.834889	0.956919
PLXA4	Q9HCM2	colorectal	male	2	2	1.01599	0.875125	1.17953	0.834975	0.956941
SUMO4	Q6EEV6	colorectal	male	2	2	1.01482	0.883615	1.1655	0.835068	0.956984
PFD4	Q9NQP4	colorectal	male	2	2	0.981976	0.82743	1.16539	0.835091	0.956984
EDAR	Q9UNE0	colorectal	male	2	2	0.985217	0.85621	1.13366	0.835238	0.957015
PAPD1	Q9NVV4	colorectal	male	2	2	1.012	0.904229	1.13261	0.835542	0.957065
CALY	Q9NYX4	colorectal	male	2	2	0.987462	0.876551	1.11241	0.835575	0.957065
Factor D	P00746	colorectal	male	2	2	0.985575	0.859178	1.13057	0.835629	0.957086
AGO3	Q9H9G7	colorectal	male	2	2	0.985236	0.855877	1.13415	0.835924	0.957206
UB2G2	P60604	colorectal	male	2	2	1.01373	0.890884	1.15352	0.836049	0.957214
HPT	P00738	colorectal	male	2	2	0.987904	0.88035	1.1086	0.836056	0.957214
OX26	P83859	colorectal	male	2	2	0.987526	0.876465	1.11266	0.836629	0.957494
COA7	Q96BR5	colorectal	male	2	2	1.01034	0.916114	1.11425	0.836858	0.957538
SPT20	Q8TB22	colorectal	male	2	2	0.988913	0.88927	1.09972	0.836984	0.957577
SESQ2	Q6ICB4	colorectal	male	2	2	0.987052	0.871658	1.11772	0.83722	0.957602
CTHR1	Q96CG8	colorectal	male	2	2	1.01078	0.912403	1.11976	0.837391	0.957633
IL-4	P05112	colorectal	male	2	2	1.01198	0.90282	1.13434	0.837968	0.957914
KREM1	Q96MU8	colorectal	male	2	2	1.0139	0.888199	1.1574	0.838004	0.957914
F151A	Q8WW52	colorectal	male	2	2	1.01201	0.902173	1.13522	0.838588	0.958142
HGFA	Q04756	colorectal	male	2	2	1.01305	0.894228	1.14766	0.838608	0.958142
YA003	Q6UX82	colorectal	male	2	2	0.987677	0.87651	1.11294	0.838723	0.958142
GPNMB:ECD	Q14956	colorectal	male	2	2	1.01437	0.884126	1.1638	0.838734	0.958142
Luteinizing hormone	P01215	colorectal	male	2	2	1.02912	0.780463	1.35701	0.838793	0.958142
NUD12	Q9BQG2	colorectal	male	2	2	0.988248	0.881833	1.10751	0.838852	0.958142
PRS37	A4D1T9	colorectal	male	2	2	0.98996	0.898218	1.09107	0.838858	0.958142
Kininogen, HMW, Two Chain	P01042	colorectal	male	2	2	1.01333	0.891875	1.15133	0.838889	0.958142
LN28B	Q6ZN17	colorectal	male	2	2	0.990652	0.904781	1.08467	0.839123	0.958252
INGR2:ECD	P38484	colorectal	male	2	2	1.01022	0.91565	1.11455	0.839359	0.958294
SIAT9	Q9UNP4	colorectal	male	2	2	1.01222	0.899994	1.13845	0.839419	0.958321
MA1A2	O60476	colorectal	male	2	2	0.985701	0.857481	1.13309	0.839473	0.958324
TSHR	P16473	colorectal	male	2	2	1.01206	0.901174	1.13659	0.83953	0.958324
eIF-5	P55010	colorectal	male	2	2	1.01551	0.874961	1.17863	0.839544	0.958324
selenoprotein15	O60613	colorectal	male	2	2	1.01404	0.885858	1.16077	0.839734	0.958324
MTCP1	P56278	colorectal	male	2	2	0.987752	0.876522	1.1131	0.839787	0.958325
CT453	Q8NHU0	colorectal	male	2	2	1.0155	0.874538	1.17918	0.840157	0.958419
VANG1	Q8TAA9	colorectal	male	2	2	1.01304	0.893164	1.149	0.840217	0.958423
TP4A1	Q93096	colorectal	male	2	2	1.01034	0.914202	1.11658	0.840217	0.958423
ALG2	Q9H553	colorectal	male	2	2	0.985173	0.851951	1.13923	0.840295	0.958442
PAFA2	Q99487	colorectal	male	2	2	1.01238	0.898143	1.14116	0.840326	0.958442
AN32B	Q92688	colorectal	male	2	2	1.01199	0.900996	1.13665	0.840692	0.958515
PDE4C	Q08493	colorectal	male	2	2	0.985811	0.85753	1.13328	0.840762	0.958533
BT3A3	O00478	colorectal	male	2	2	1.01212	0.899846	1.1384	0.840833	0.958553
BMPER	Q8N8U9	colorectal	male	2	2	0.99027	0.900139	1.08943	0.840839	0.958553
GLRX5	Q86SX6	colorectal	male	2	2	1.01252	0.896537	1.14352	0.841079	0.958567
Apo F	Q13790	colorectal	male	2	2	1.01445	0.88144	1.16753	0.841421	0.95869
LIRB4	Q8NHJ6	colorectal	male	2	2	0.98709	0.869081	1.12112	0.841459	0.958691
Biotinidase	P43251	colorectal	male	2	2	0.985703	0.855882	1.13522	0.841594	0.95873
a1-Microglobulin	P02760	colorectal	male	2	2	1.01267	0.894923	1.14592	0.841734	0.95875
MRT4	Q9UKD2	colorectal	male	2	2	0.986005	0.85854	1.13239	0.841834	0.958806
ZN180	Q9UJW8	colorectal	male	2	2	0.98776	0.875188	1.11481	0.841885	0.958806
IL-22	Q9GZX6	colorectal	male	2	2	0.98555	0.853632	1.13785	0.842638	0.959029
KLF4	O43474	colorectal	male	2	2	1.00975	0.917468	1.11131	0.842769	0.959029
FGF-19	O95750	colorectal	male	2	2	1.01265	0.894161	1.14684	0.843057	0.959029
IGF-I	P05019	colorectal	male	2	2	1.01218	0.897829	1.1411	0.843057	0.959029
PCDB2	Q9Y5E7	colorectal	male	2	2	0.989767	0.89387	1.09595	0.843184	0.959029
IFN-a/b R1	P17181	colorectal	male	2	2	0.987667	0.87337	1.11692	0.843231	0.959029
STCH	P48723	colorectal	male	2	2	0.986827	0.86518	1.12558	0.843389	0.959035
PO6F1	Q14863	colorectal	male	2	2	1.01235	0.895463	1.14449	0.844563	0.959438
C1q	P02745	colorectal	male	2	2	0.988999	0.885198	1.10497	0.844979	0.959519
NPS3B	Q9BS92	colorectal	male	2	2	1.01123	0.904026	1.13114	0.845165	0.959583
ZPBP1	Q9BS86	colorectal	male	2	2	1.01249	0.893885	1.14683	0.845203	0.959591
TENC1	Q63HR2	colorectal	male	2	2	0.986242	0.858013	1.13364	0.845441	0.959714
CD36 ANTIGEN	P16671	colorectal	male	2	2	0.98695	0.864466	1.12679	0.84594	0.959967
Profilin II	P35080	colorectal	male	2	2	0.990002	0.89454	1.09565	0.845994	0.959984
SATB1	Q01826	colorectal	male	2	2	0.984911	0.8446	1.14853	0.846252	0.960172
CUL4B	Q13620	colorectal	male	2	2	0.98436	0.839178	1.15466	0.846469	0.96023
SEM4A	Q9H3S1	colorectal	male	2	2	1.01287	0.889756	1.15301	0.846676	0.960316
Integrin alpha-2/ b1	P05556	colorectal	male	2	2	0.988781	0.881864	1.10866	0.846768	0.960367
Kallistatin	P29622	colorectal	male	2	2	0.987454	0.868754	1.12237	0.846785	0.960375
SEC13	P55735	colorectal	male	2	2	1.013	0.888072	1.1555	0.847476	0.960562
ABD12	Q8N2K0	colorectal	male	2	2	0.986593	0.859661	1.13227	0.847671	0.96057
PDZ11	Q5EBL8	colorectal	male	2	2	0.991495	0.908668	1.08187	0.84782	0.96062
RAB17	Q9H0T7	colorectal	male	2	2	0.987899	0.872383	1.11871	0.847824	0.96062
IL-12 Rb1	P42701	colorectal	male	2	2	0.986495	0.858358	1.13376	0.84811	0.960706
CC140	Q96MF4	colorectal	male	2	2	0.988328	0.876188	1.11482	0.848474	0.960853
TM1L2	Q6ZVM7	colorectal	male	2	2	1.01016	0.910489	1.12074	0.848775	0.960965
IL-1Ra	P18510	colorectal	male	2	2	0.98638	0.856635	1.13577	0.848846	0.960965
CL070	A6NFE2	colorectal	male	2	2	1.01285	0.888015	1.15524	0.849057	0.961031
CEA16	Q2WEN9	colorectal	male	2	2	1.01334	0.883724	1.16197	0.849457	0.961194
Cyclin B1	P14635	colorectal	male	2	2	0.98619	0.854035	1.13879	0.849745	0.961282
Caspase-7	P55210	colorectal	male	2	2	0.987039	0.862325	1.12979	0.849859	0.961354
Keratin 72	Q14CN4	colorectal	male	2	2	1.01197	0.89454	1.14481	0.85007	0.96145
CHST2	Q9Y4C5	colorectal	male	2	2	1.00902	0.91922	1.1076	0.85019	0.961498
EphA5	P54756	colorectal	male	2	2	0.986283	0.854462	1.13844	0.850343	0.96153
IFN-g R1	P15260	colorectal	male	2	2	1.01381	0.879001	1.1693	0.850528	0.961611
MACD2	A1Z1Q3	colorectal	male	2	2	1.01314	0.884315	1.16073	0.850799	0.961704
ACAD8	Q9UKU7	colorectal	male	2	2	0.98478	0.839081	1.15578	0.851079	0.961752
TCEA2	Q15560	colorectal	male	2	2	1.00991	0.911083	1.11946	0.851136	0.961752
DMP4	Q8IXL6	colorectal	male	2	2	0.986074	0.851533	1.14187	0.851367	0.961844
PDE9A	O76083	colorectal	male	2	2	0.987306	0.86343	1.12895	0.851847	0.962074
L-VEGF165	P15692	colorectal	male	2	2	1.01162	0.89604	1.14211	0.851926	0.962074
ANKR1	Q15327	colorectal	male	2	2	1.01203	0.892613	1.14742	0.851935	0.962074
STAB1	Q9NY15	colorectal	male	2	2	0.99	0.890789	1.10026	0.852021	0.962079
CS018	Q8NEA5	colorectal	male	2	2	0.980552	0.79713	1.20618	0.85255	0.96215
LKHA4	P09960	colorectal	male	2	2	1.01564	0.862198	1.1964	0.852641	0.962202
IL-31	Q6EBC2	colorectal	male	2	2	1.00935	0.914772	1.11371	0.852882	0.962285
NAR3	Q13508	colorectal	male	2	2	1.01277	0.88565	1.15813	0.852909	0.962285
CG073	E0CX11	colorectal	male	2	2	1.01176	0.894065	1.14496	0.852958	0.962286
AGRF2	Q8IZF7	colorectal	male	2	2	1.01137	0.896992	1.14034	0.853485	0.962403
CBS	P35520	colorectal	male	2	2	1.01096	0.900356	1.13516	0.853683	0.962506
Aldehyde dehydrogenase, class 3	P30838	colorectal	male	2	2	1.00897	0.917577	1.10946	0.853811	0.962539
Cytosolic 5'-nucleotidase III-like protein	Q969T7	colorectal	male	2	2	0.990574	0.895622	1.09559	0.853855	0.962539
BRF-1	Q92994	colorectal	male	2	2	0.989126	0.880479	1.11118	0.853872	0.962539
ADAT2	Q7Z6V5	colorectal	male	2	2	0.989222	0.881346	1.1103	0.854068	0.962607
CRAC1	Q9NQ79	colorectal	male	2	2	0.988072	0.869471	1.12285	0.854069	0.962607
Desmoglein-2	Q14126	colorectal	male	2	2	1.01352	0.878333	1.16951	0.854136	0.96261
FA92A	A1XBS5	colorectal	male	2	2	0.988518	0.873728	1.11839	0.854514	0.962801
Alcadein alpha-1	O94985	colorectal	male	2	2	1.01066	0.902036	1.13238	0.854914	0.962822
DLL3	Q9NYJ7	colorectal	male	2	2	0.98796	0.867535	1.1251	0.855082	0.962898
CF089	Q6UWU4	colorectal	male	2	2	0.990654	0.895614	1.09578	0.855215	0.9629
GATM	P50440	colorectal	male	2	2	0.986576	0.853107	1.14093	0.855403	0.962932
NADPH-P450 Oxidoreductase	P16435	colorectal	male	2	2	1.01172	0.89257	1.14677	0.855414	0.962932
SELW	P63302	colorectal	male	2	2	0.987072	0.858096	1.13543	0.855476	0.962937
CUZD1	Q86UP6	colorectal	male	2	2	0.990675	0.895622	1.09582	0.855544	0.962949
NDUB6	O95139	colorectal	male	2	2	1.0152	0.862753	1.19459	0.855766	0.963043
C1QR1	Q9NPY3	colorectal	male	2	2	1.01138	0.895207	1.14263	0.855772	0.963043
PAX-8	Q06710	colorectal	male	2	2	0.988102	0.868189	1.12458	0.85611	0.963087
NGF R	P08138	colorectal	male	2	2	1.01316	0.879453	1.1672	0.856299	0.963109
SYNM	Q96I59	colorectal	male	2	2	1.0135	0.875893	1.17273	0.857047	0.963133
ASC-1 complex subunit p100	Q9H1I8	colorectal	male	2	2	1.01084	0.898953	1.13665	0.857061	0.963133
NLGNY	Q8NFZ3	colorectal	male	2	2	0.987652	0.862749	1.13064	0.857065	0.963133
OXLD1	Q5BKU9	colorectal	male	2	2	1.01067	0.9003	1.13457	0.857229	0.96321
IGFL3	Q6UXB1	colorectal	male	2	2	1.01118	0.895661	1.1416	0.857422	0.963273
NUP98	P52948	colorectal	male	2	2	0.988506	0.871368	1.12139	0.857439	0.963273
MUSK	O15146	colorectal	male	2	2	0.986553	0.850889	1.14385	0.857653	0.963273
LGR4	Q9BXB1	colorectal	male	2	2	0.987311	0.85867	1.13522	0.857704	0.963273
KLH41	O60662	colorectal	male	2	2	0.988105	0.86678	1.12641	0.857908	0.963285
CIP1	Q9NPC3	colorectal	male	2	2	0.98891	0.875211	1.11738	0.857975	0.963285
SARP-2	Q8N474	colorectal	male	2	2	1.01017	0.904087	1.12871	0.858105	0.963313
BT2A2	Q8WVV5	colorectal	male	2	2	1.01254	0.883223	1.16079	0.858151	0.963342
IFN-a/b R1	P17181	colorectal	male	2	2	0.987861	0.863973	1.12951	0.858219	0.963342
Macrophage scavenger receptor:CD	P21757	colorectal	male	2	2	1.00882	0.916091	1.11093	0.858333	0.963345
HRSL3	P53816	colorectal	male	2	2	0.990634	0.893141	1.09877	0.858708	0.963457
FABPE	Q01469	colorectal	male	2	2	1.01039	0.901478	1.13245	0.859062	0.96362
PXDNL	A1KZ92	colorectal	male	2	2	0.990594	0.892446	1.09954	0.85909	0.963635
CMBL	Q96DG6	colorectal	male	2	2	0.9884	0.868712	1.12458	0.859369	0.963722
LPIN1	Q14693	colorectal	male	2	2	0.98613	0.844851	1.15104	0.859484	0.963762
HSC20	Q8IWL3	colorectal	male	2	2	1.01003	0.904334	1.12809	0.859488	0.963762
CRBL2	O60519	colorectal	male	2	2	0.988467	0.869185	1.12412	0.859667	0.96386
STX1B	P61266	colorectal	male	2	2	0.986865	0.851526	1.14371	0.860538	0.964139
NRSN1	Q8IZ57	colorectal	male	2	2	1.0102	0.901919	1.13148	0.860747	0.964218
GLDN	Q6ZMI3	colorectal	male	2	2	1.01184	0.886994	1.15427	0.860894	0.964305
Syntenin 1	O00560	colorectal	male	2	2	1.01199	0.885542	1.1565	0.861034	0.964322
AXIN2	Q9Y2T1	colorectal	male	2	2	0.988686	0.87032	1.12315	0.861171	0.964362
NPTXR	O95502	colorectal	male	2	2	1.01345	0.872399	1.1773	0.861306	0.964418
ASF1A	Q9Y294	colorectal	male	2	2	1.00912	0.911102	1.11769	0.861728	0.964536
NKG2D	P26718	colorectal	male	2	2	1.01762	0.835824	1.23896	0.861898	0.964596
ERN1	O75460	colorectal	male	2	2	0.989279	0.875817	1.11744	0.862318	0.964737
TRAIL R2:Death	O14763	colorectal	male	2	2	0.990676	0.891109	1.10137	0.862381	0.964763
KISHB	Q9NRX6	colorectal	male	2	2	1.00928	0.909207	1.12036	0.862383	0.964763
RBM23	Q86U06	colorectal	male	2	2	0.9882	0.86402	1.13023	0.862458	0.964763
PCLI1	Q7Z2X4	colorectal	male	2	2	0.985376	0.834099	1.16409	0.86246	0.964763
SG1D1	O95968	colorectal	male	2	2	1.0115	0.888715	1.15126	0.86248	0.964763
NANP	Q8TBE9	colorectal	male	2	2	1.01061	0.896705	1.13899	0.862655	0.964844
HAX1	O00165	colorectal	male	2	2	0.990438	0.888057	1.10462	0.862975	0.964954
PKP2	Q99959	colorectal	male	2	2	0.984978	0.829349	1.16981	0.863046	0.964958
ISPD	A4D126	colorectal	male	2	2	1.01125	0.890336	1.14858	0.863298	0.964977
CD97	P48960	colorectal	male	2	2	0.989158	0.873666	1.11992	0.863368	0.965045
NOTC2	Q04721	colorectal	male	2	2	0.988078	0.861681	1.13302	0.863646	0.965093
LIPR1	P54315	colorectal	male	2	2	1.01075	0.894613	1.14196	0.863708	0.965093
ZFAN5	O76080	colorectal	male	2	2	0.98842	0.865295	1.12907	0.86376	0.965093
AP1S2	P56377	colorectal	male	2	2	1.01104	0.891701	1.14635	0.863948	0.965156
PAIP1	Q9H074	colorectal	male	2	2	0.989074	0.871887	1.12201	0.864428	0.96519
TRI27	P14373	colorectal	male	2	2	1.00918	0.908589	1.12091	0.864535	0.965255
LRFN4	Q6PJG9	colorectal	male	2	2	1.0132	0.871457	1.17799	0.864623	0.965306
ISK7	P58062	colorectal	male	2	2	1.0124	0.878464	1.16676	0.864829	0.965456
COX42	Q96KJ9	colorectal	male	2	2	1.01029	0.897977	1.13665	0.864829	0.965456
FAIM1	Q9NVQ4	colorectal	male	2	2	0.988704	0.867227	1.1272	0.865126	0.965609
HYAL4	Q2M3T9	colorectal	male	2	2	0.990022	0.881805	1.11152	0.865172	0.965612
CNGB1	Q14028	colorectal	male	2	2	1.00863	0.913245	1.11399	0.865311	0.965688
MCM6	Q14566	colorectal	male	2	2	1.00972	0.90273	1.12939	0.865608	0.965779
HPCL1	P37235	colorectal	male	2	2	1.01206	0.88066	1.16307	0.865807	0.965834
Bcl-10	O95999	colorectal	male	2	2	1.01043	0.895751	1.13978	0.865992	0.965881
Endothelin 2	P20800	colorectal	male	2	2	1.00985	0.901005	1.13185	0.866186	0.965912
PLXA1	Q9UIW2	colorectal	male	2	2	0.988444	0.863374	1.13163	0.866273	0.965932
MYL4	P12829	colorectal	male	2	2	0.98707	0.848286	1.14856	0.866314	0.965932
ATS6	Q9UKP5	colorectal	male	2	2	0.988928	0.868423	1.12616	0.86664	0.966075
C16L2	Q6UWJ8	colorectal	male	2	2	1.01068	0.892433	1.14459	0.867114	0.96617
VTI1A	Q96AJ9	colorectal	male	2	2	0.989079	0.86969	1.12486	0.867128	0.966178
FA84A	Q96KN4	colorectal	male	2	2	0.990943	0.890661	1.10252	0.867261	0.966211
MER	Q12866	colorectal	male	2	2	0.989475	0.87378	1.12049	0.867541	0.966257
TGM4	P49221	colorectal	male	2	2	0.986898	0.845159	1.15241	0.867588	0.966257
MYZAP	P0CAP1	colorectal	male	2	2	0.989667	0.875867	1.11825	0.867639	0.966257
MSD2	Q6P1R3	colorectal	male	2	2	1.00967	0.901475	1.13086	0.86778	0.966349
C1T9A	P0C862	colorectal	male	2	2	1.0081	0.916563	1.10878	0.868037	0.966449
SCO1	O75880	colorectal	male	2	2	1.01104	0.888223	1.15083	0.868053	0.966449
A4GCT	Q9UNA3	colorectal	male	2	2	0.989889	0.877736	1.11637	0.868441	0.966595
ZBP1	Q9H171	colorectal	male	2	2	0.989596	0.874189	1.12024	0.868695	0.966654
BFL1	Q16548	colorectal	male	2	2	0.987978	0.855829	1.14053	0.868868	0.966693
AT5F1	P24539	colorectal	male	2	2	0.98911	0.868371	1.12664	0.869064	0.966775
KCAB2	Q13303	colorectal	male	2	2	1.01262	0.872246	1.17559	0.869137	0.966791
SEM4B	Q9NPR2	colorectal	male	2	2	0.987838	0.853489	1.14334	0.869687	0.967095
K1324:CD	Q6UXG2	colorectal	male	2	2	1.00895	0.906877	1.12252	0.869882	0.967182
GDF-3	Q9NR23	colorectal	male	2	2	0.987737	0.852145	1.1449	0.869901	0.967182
Dtk	Q06418	colorectal	male	2	2	1.0129	0.868718	1.18102	0.87003	0.967206
HUS1	O60921	colorectal	male	2	2	0.98842	0.859594	1.13655	0.87014	0.967248
PSD1	A5PKW4	colorectal	male	2	2	0.990884	0.887599	1.10619	0.870469	0.967341
N-terminal pro-BNP	P16860	colorectal	male	2	2	0.989803	0.875009	1.11966	0.870553	0.96737
B2L14	Q9BZR8	colorectal	male	2	2	1.0097	0.898757	1.13433	0.870932	0.967523
CARME	Q8N4J0	colorectal	male	2	2	0.98971	0.873589	1.12127	0.870957	0.967523
SCAR5	Q6ZMJ2	colorectal	male	2	2	0.988854	0.863454	1.13247	0.871301	0.967694
TREX2	Q9BQ50	colorectal	male	2	2	0.990563	0.883188	1.11099	0.871323	0.967694
Integrin aVb5	P06756	colorectal	male	2	2	0.98989	0.875329	1.11944	0.871364	0.967694
CREM	Q03060	colorectal	male	2	2	0.989986	0.875999	1.1188	0.871888	0.967713
FGF-3	P11487	colorectal	male	2	2	0.988579	0.859719	1.13675	0.871931	0.967739
FIG4	Q92562	colorectal	male	2	2	1.00871	0.907721	1.12094	0.871983	0.967739
TELT	O15273	colorectal	male	2	2	0.993434	0.916624	1.07668	0.872517	0.967882
2A5D	Q14738	colorectal	male	2	2	0.989041	0.864318	1.13176	0.872701	0.967909
UBP19	O94966	colorectal	male	2	2	0.98637	0.83375	1.16693	0.872873	0.96796
GSTA4	O15217	colorectal	male	2	2	1.00945	0.899179	1.13325	0.87336	0.96806
PPase	Q15181	colorectal	male	2	2	1.01188	0.87503	1.17014	0.87342	0.968077
SHC4	Q6S5L8	colorectal	male	2	2	0.986003	0.829	1.17274	0.873438	0.968078
RAD1	O60671	colorectal	male	2	2	1.01208	0.872762	1.17364	0.873748	0.96816
CERS5	Q8N5B7	colorectal	male	2	2	1.00856	0.907883	1.12039	0.873823	0.968213
NALP4	Q96MN2	colorectal	male	2	2	1.00966	0.896623	1.13695	0.87389	0.968213
AMOT	Q4VCS5	colorectal	male	2	2	0.986753	0.836904	1.16343	0.87392	0.968228
NRP1	O14786	colorectal	male	2	2	0.990361	0.87852	1.11644	0.874123	0.968276
Semaphorin-6A	Q9H2E6	colorectal	male	2	2	1.01046	0.888281	1.14944	0.874271	0.968277
TINAL	Q9GZM7	colorectal	male	2	2	0.987823	0.848551	1.14995	0.874446	0.968277
PACAP-38	P18509	colorectal	male	2	2	1.00797	0.913144	1.11265	0.87481	0.968499
DHPR	P09417	colorectal	male	2	2	0.987205	0.841013	1.15881	0.874865	0.968499
Carbonic Anhydrase X	Q9NS85	colorectal	male	2	2	0.98991	0.872489	1.12313	0.87491	0.96852
TECK	O15444	colorectal	male	2	2	1.00877	0.904813	1.12467	0.874967	0.96852
MAP3K3	Q99759	colorectal	male	2	2	0.990778	0.8827	1.11209	0.875086	0.968582
AGR3	Q8TD06	colorectal	male	2	2	0.989783	0.870567	1.12532	0.875378	0.968682
ARMEL	Q49AH0	colorectal	male	2	2	0.990384	0.877659	1.11759	0.875456	0.968682
HEM3	P08397	colorectal	male	2	2	1.01146	0.877012	1.16651	0.875609	0.968682
TS	P04818	colorectal	male	2	2	1.00895	0.902417	1.12805	0.875684	0.968682
ATF1	P18846	colorectal	male	2	2	0.989946	0.872223	1.12356	0.875695	0.968682
DJB14:LD	Q8TBM8	colorectal	male	2	2	1.00916	0.900056	1.13149	0.875855	0.968694
FPRP	Q9P2B2	colorectal	male	2	2	1.01081	0.883243	1.1568	0.875883	0.968694
B2L10	Q9HD36	colorectal	male	2	2	0.991702	0.893165	1.10111	0.875984	0.968701
RCAN3	Q9UKA8	colorectal	male	2	2	0.989099	0.861746	1.13527	0.876145	0.968777
ZDH14	Q8IZN3	colorectal	male	2	2	0.992353	0.900982	1.09299	0.876219	0.968792
Semaphorin 3E	O15041	colorectal	male	2	2	0.990567	0.879179	1.11607	0.876248	0.968792
b2-Glycoprotein I	P02749	colorectal	male	2	2	0.991794	0.893972	1.10032	0.876408	0.968792
MUCDL	Q9HBB8	colorectal	male	2	2	1.00797	0.911907	1.11416	0.876482	0.968792
FAK2:FAT	Q14289	colorectal	male	2	2	1.00963	0.894689	1.13933	0.876546	0.968792
FIBP	O43427	colorectal	male	2	2	0.984952	0.813353	1.19275	0.87663	0.96881
PDGFRA	P16234	colorectal	male	2	2	1.00868	0.904274	1.12515	0.876752	0.968839
Kininogen, HMW	P01042	colorectal	male	2	2	0.989744	0.868508	1.1279	0.877114	0.968864
a2-HS-Glycoprotein	P02765	colorectal	male	2	2	1.00931	0.897333	1.13526	0.87723	0.968865
B4GT6	Q9UBX8	colorectal	male	2	2	0.988749	0.856208	1.14181	0.877539	0.968936
PHYD1	Q5SRE7	colorectal	male	2	2	1.00975	0.892024	1.143	0.878126	0.969122
RAB7B	Q96AH8	colorectal	male	2	2	1.00978	0.891073	1.14431	0.878729	0.969373
PAPOG	Q9BWT3	colorectal	male	2	2	0.987783	0.843081	1.15732	0.879109	0.969429
PTPS	Q03393	colorectal	male	2	2	1.00893	0.899444	1.13174	0.879459	0.969442
LIRA4	P59901	colorectal	male	2	2	1.00965	0.891786	1.14309	0.87946	0.969442
RBM18	Q96H35	colorectal	male	2	2	0.98933	0.860733	1.13714	0.879977	0.969634
STK16	O75716	colorectal	male	2	2	1.00853	0.903052	1.12633	0.880214	0.969655
SCAR3:region 2	Q6AZY7	colorectal	male	2	2	1.00814	0.907116	1.12042	0.880369	0.969678
HES1	Q14469	colorectal	male	2	2	1.00878	0.90004	1.13065	0.88061	0.969831
DUS4	Q13115	colorectal	male	2	2	0.990628	0.875879	1.12041	0.880838	0.969923
PPARa	Q07869	colorectal	male	2	2	1.00977	0.888638	1.14742	0.88144	0.970091
TANK	Q92844	colorectal	male	2	2	0.98594	0.818231	1.18802	0.881678	0.970192
NTRI	Q9P121	colorectal	male	2	2	0.989231	0.857759	1.14085	0.8817	0.970192
SELPL:ECD	Q14242	colorectal	male	2	2	1.00859	0.900748	1.12934	0.882159	0.970361
SYF2	O95926	colorectal	male	2	2	1.01013	0.883845	1.15446	0.882425	0.970511
FGF-8F	P55075	colorectal	male	2	2	0.993232	0.907659	1.08687	0.882545	0.970511
PAX4	O43316	colorectal	male	2	2	0.988599	0.849035	1.1511	0.882598	0.970511
THAS	P24557	colorectal	male	2	2	1.00748	0.912599	1.11222	0.882657	0.970511
CO9A3	Q14050	colorectal	male	2	2	1.01096	0.874716	1.16842	0.882689	0.970511
MAGE-10	P43363	colorectal	male	2	2	0.991685	0.887441	1.10817	0.882856	0.970511
EPHA7	Q15375	colorectal	male	2	2	1.00878	0.898073	1.13313	0.88286	0.970511
NR1D2	Q14995	colorectal	male	2	2	1.00898	0.895759	1.13652	0.882942	0.970522
CRIP1	P50238	colorectal	male	2	2	0.991246	0.881472	1.11469	0.883268	0.970643
SQSTM	Q13501	colorectal	male	2	2	1.00879	0.897544	1.13382	0.88331	0.970666
LDHC	P07864	colorectal	male	2	2	1.01118	0.871625	1.17308	0.883338	0.970688
FAM3A	P98173	colorectal	male	2	2	1.01164	0.866539	1.18104	0.883504	0.970793
PAL4D	F5H284	colorectal	male	2	2	1.00905	0.894511	1.13824	0.883538	0.970793
VILL	O15195	colorectal	male	2	2	0.991422	0.883304	1.11278	0.883747	0.970864
ITCH	Q96J02	colorectal	male	2	2	1.00882	0.896224	1.13557	0.884353	0.971142
BUD31	P41223	colorectal	male	2	2	1.00869	0.897229	1.13401	0.884805	0.971328
CS010	Q969H8	colorectal	male	2	2	0.990222	0.866801	1.13122	0.884964	0.971359
Insulin	P01308	colorectal	male	2	2	1.00987	0.884001	1.15367	0.884986	0.97136
FHR4	Q92496	colorectal	male	2	2	0.991373	0.881291	1.11521	0.885282	0.971499
MFAP4	P55083	colorectal	male	2	2	1.00951	0.887651	1.14811	0.885285	0.971499
Prekallikrein	P03952	colorectal	male	2	2	1.00963	0.886374	1.15002	0.885321	0.971499
LRP5	O75197	colorectal	male	2	2	0.992026	0.889694	1.10613	0.885406	0.971505
OX40 Ligand	P23510	colorectal	male	2	2	1.00801	0.904334	1.12356	0.885506	0.971505
fibulin 5	Q9UBX5	colorectal	male	2	2	1.00872	0.896218	1.13535	0.885529	0.971505
SOCS7	O14512	colorectal	male	2	2	1.00931	0.88938	1.14541	0.885852	0.971593
GSTM5-5	P46439	colorectal	male	2	2	1.00796	0.904546	1.12319	0.885883	0.971593
Tankyrase-1	O95271	colorectal	male	2	2	1.008	0.903649	1.1244	0.886371	0.971721
SDOS	Q9BRJ7	colorectal	male	2	2	0.987943	0.835345	1.16842	0.887313	0.972026
F209B	Q5JX69	colorectal	male	2	2	0.991152	0.875965	1.12148	0.887867	0.97223
VCAM-1	P19320	colorectal	male	2	2	1.00976	0.882122	1.15587	0.887954	0.972255
SPEE	P19623	colorectal	male	2	2	1.00881	0.892866	1.1398	0.888047	0.972329
CEBPE	Q15744	colorectal	male	2	2	1.0086	0.895191	1.13638	0.8881	0.972378
Prostasin	Q16651	colorectal	male	2	2	0.991667	0.88255	1.11427	0.888114	0.972386
RET1L	Q5VY80	colorectal	male	2	2	1.00735	0.909384	1.11587	0.888458	0.972543
RPB11	P52435	colorectal	male	2	2	1.00867	0.894037	1.138	0.888493	0.972554
PRIO	P04156	colorectal	male	2	2	0.991364	0.87778	1.11964	0.88889	0.972775
SIT1	Q9Y3P8	colorectal	male	2	2	0.992529	0.893209	1.10289	0.889126	0.972819
HDGR2	Q7Z4V5	colorectal	male	2	2	1.00818	0.898838	1.13083	0.889355	0.972915
PFD1	O60925	colorectal	male	2	2	0.991626	0.8807	1.11652	0.889495	0.973008
P5CR2	Q96C36	colorectal	male	2	2	0.991727	0.881905	1.11522	0.889658	0.973044
AMPM2	P50579	colorectal	male	2	2	0.987159	0.822046	1.18543	0.889926	0.973051
TPC6A	O75865	colorectal	male	2	2	1.00709	0.911091	1.1132	0.890119	0.973051
MK11	Q15759	colorectal	male	2	2	0.991683	0.880812	1.11651	0.890183	0.973051
FOXGB	P55316	colorectal	male	2	2	1.00655	0.917444	1.10431	0.890199	0.973051
a2-HS-Glycoprotein	P02765	colorectal	male	2	2	1.00846	0.894342	1.13715	0.890603	0.973051
CLNK	Q7Z7G1	colorectal	male	2	2	0.991781	0.881315	1.11609	0.891051	0.973144
EFS	O43281	colorectal	male	2	2	0.990877	0.869011	1.12983	0.89113	0.973144
CC018	Q9UK00	colorectal	male	2	2	1.00905	0.886584	1.14843	0.891441	0.97326
MRF	Q9Y2G1	colorectal	male	2	2	1.00918	0.884771	1.15109	0.891673	0.973288
bFGF	P09038	colorectal	male	2	2	1.00817	0.896729	1.13345	0.891741	0.97329
NGL1	Q9HCJ2	colorectal	male	2	2	0.99285	0.89536	1.10095	0.891752	0.97329
RUVB1	Q9Y265	colorectal	male	2	2	1.00779	0.90089	1.12738	0.89207	0.973477
RM32	Q9BYC8	colorectal	male	2	2	1.00712	0.908749	1.11614	0.89238	0.97359
AMD	P19021	colorectal	male	2	2	0.990326	0.859885	1.14055	0.892689	0.973692
Prokineticin-2	Q9HC23	colorectal	male	2	2	0.991301	0.873089	1.12552	0.892723	0.973692
VAT1	Q99536	colorectal	male	2	2	0.987939	0.827194	1.17992	0.893461	0.973735
HBD-3	P81534	colorectal	male	2	2	1.00643	0.916133	1.10562	0.893731	0.973828
PSMD5	Q16401	colorectal	male	2	2	1.00812	0.894923	1.13563	0.894157	0.973975
ALK-1	P37023	colorectal	male	2	2	0.994197	0.912251	1.08351	0.89451	0.974086
TCF21	O43680	colorectal	male	2	2	1.00896	0.884267	1.15123	0.894589	0.974097
P85A	P27986	colorectal	male	2	2	0.992442	0.887039	1.11037	0.894639	0.974097
KHDCL	Q5JSQ8	colorectal	male	2	2	0.992495	0.88708	1.11044	0.895392	0.974381
F175A	Q6UWZ7	colorectal	male	2	2	0.990184	0.854256	1.14774	0.895829	0.974469
CDK15	Q96Q40	colorectal	male	2	2	1.00889	0.882803	1.15298	0.89664	0.974794
MGAT2	Q10469	colorectal	male	2	2	0.990959	0.863444	1.13731	0.897176	0.974794
P4R3A	Q6IN85	colorectal	male	2	2	1.0087	0.884376	1.15051	0.897251	0.974794
MYP2	P02689	colorectal	male	2	2	0.99133	0.868165	1.13197	0.897633	0.974883
QKI	Q96PU8	colorectal	male	2	2	1.00914	0.878388	1.15935	0.897759	0.974931
MSP R	Q04912	colorectal	male	2	2	0.992083	0.878788	1.11998	0.897771	0.974931
MRCKA	Q5VT25	colorectal	male	2	2	1.00809	0.891466	1.13997	0.897787	0.974935
ZN134	P52741	colorectal	male	2	2	0.993949	0.906026	1.0904	0.897802	0.974936
U773	Q96DA0	colorectal	male	2	2	0.988961	0.834632	1.17183	0.897962	0.975022
FLRT1	Q9NZU1	colorectal	male	2	2	0.991501	0.870026	1.12994	0.898155	0.97513
Galectin-7	P47929	colorectal	male	2	2	0.990782	0.859542	1.14206	0.89836	0.97514
Glutamate carboxypeptidase	Q96KP4	colorectal	male	2	2	0.992307	0.881213	1.11741	0.898554	0.97519
TCP10	Q12799	colorectal	male	2	2	1.00713	0.902748	1.12359	0.898704	0.975245
ASM3A	Q92484	colorectal	male	2	2	1.00822	0.888485	1.1441	0.898957	0.97532
vWF	P04275	colorectal	male	2	2	1.00764	0.895831	1.13341	0.899053	0.975337
CDA	P32320	colorectal	male	2	2	1.00764	0.895728	1.13354	0.899131	0.975402
LDHA	P00338	colorectal	male	2	2	0.990329	0.852096	1.15099	0.899177	0.975416
PACAP	Q8WU39	colorectal	male	2	2	1.00844	0.885347	1.14865	0.899294	0.975428
TSSK1	Q9BXA7	colorectal	male	2	2	1.00641	0.911333	1.11141	0.899555	0.975452
ASAH2	Q9NR71	colorectal	male	2	2	1.00748	0.897213	1.13131	0.899685	0.975452
S100A4	P26447	colorectal	male	2	2	0.98908	0.833817	1.17325	0.899714	0.975452
BAG-2	O95816	colorectal	male	2	2	1.007	0.902896	1.1231	0.900342	0.975708
Antithrombin III	P01008	colorectal	male	2	2	0.991395	0.865584	1.13549	0.90067	0.975865
SET	Q01105	colorectal	male	2	2	0.990176	0.847522	1.15684	0.901009	0.976076
CRBP	P09455	colorectal	male	2	2	0.990675	0.854645	1.14836	0.901066	0.976097
CHST5	Q9GZS9	colorectal	male	2	2	0.992366	0.878577	1.12089	0.901851	0.976214
MPIP1	P30304	colorectal	male	2	2	0.99315	0.890333	1.10784	0.90189	0.976214
PA1B3	Q15102	colorectal	male	2	2	1.00891	0.87615	1.16179	0.9019	0.976214
RD23A	P54725	colorectal	male	2	2	1.00946	0.869126	1.17244	0.901914	0.976214
CRLF1	O75462	colorectal	male	2	2	1.00712	0.899531	1.12757	0.90208	0.976238
GFRa-2	O00451	colorectal	male	2	2	1.00813	0.886053	1.14702	0.902193	0.976238
CTGF	P29279	colorectal	male	2	2	1.0075	0.894359	1.13494	0.902203	0.976238
SYT2	Q8N9I0	colorectal	male	2	2	0.992151	0.874839	1.12519	0.90232	0.976238
GSTT1	P30711	colorectal	male	2	2	0.993461	0.894632	1.10321	0.902332	0.976238
sirtuin	Q8N6T7	colorectal	male	2	2	0.99294	0.886661	1.11196	0.902375	0.976268
PPIH	O43447	colorectal	male	2	2	0.987922	0.813452	1.19981	0.902453	0.976293
PGRP-I-beta	Q96LB8	colorectal	male	2	2	1.00796	0.887744	1.14445	0.902647	0.976331
PSG1	P11464	colorectal	male	2	2	1.00857	0.879433	1.15668	0.9028	0.976346
GPNMB:CD	Q14956	colorectal	male	2	2	1.00704	0.89973	1.12715	0.902845	0.976346
TBX5	Q99593	colorectal	male	2	2	0.992656	0.881818	1.11742	0.902878	0.976363
FIS1	Q9Y3D6	colorectal	male	2	2	1.00826	0.883379	1.1508	0.902943	0.976363
Renin	P00797	colorectal	male	2	2	0.99297	0.886351	1.11241	0.903115	0.976363
PTX3	P26022	colorectal	male	2	2	1.0068	0.902714	1.12288	0.903159	0.976363
JMJD6	Q6NYC1	colorectal	male	2	2	0.990794	0.853613	1.15002	0.903188	0.976363
SIRPG	Q9P1W8	colorectal	male	2	2	0.992907	0.885264	1.11364	0.903233	0.976363
GFAP	P14136	colorectal	male	2	2	1.00619	0.910933	1.1114	0.903254	0.976363
Discoidin domain receptor 2	Q16832	colorectal	male	2	2	0.993622	0.895742	1.1022	0.90375	0.976534
BLVRB	P30043	colorectal	male	2	2	1.00877	0.875635	1.16214	0.903808	0.976552
Sorcin	P30626	colorectal	male	2	2	1.00844	0.879956	1.15567	0.903845	0.976564
SND1	Q7KZF4	colorectal	male	2	2	1.00695	0.89987	1.12677	0.903896	0.97657
GGE2D	Q9UEU5	colorectal	male	2	2	1.00713	0.897031	1.13074	0.904262	0.97673
MO2R1:CD	Q8TD46	colorectal	male	2	2	0.992444	0.876961	1.12313	0.904347	0.97676
COMD1	Q8N668	colorectal	male	2	2	1.00742	0.89269	1.1369	0.904611	0.976913
PSIP1	O75475	colorectal	male	2	2	0.990819	0.851943	1.15233	0.90471	0.976918
PACA	P18509	colorectal	male	2	2	0.99253	0.877227	1.12299	0.905271	0.977034
5'-Nucleotidase	P21589	colorectal	male	2	2	0.992693	0.879705	1.12019	0.905306	0.977034
sRANKL	O14788	colorectal	male	2	2	0.990081	0.840026	1.16694	0.90537	0.977046
Granzyme M	P51124	colorectal	male	2	2	0.992249	0.872321	1.12866	0.905752	0.977147
sPLA(2)-XII	Q9BZM1	colorectal	male	2	2	1.00922	0.866808	1.17504	0.905847	0.977147
FCG3B	O75015	colorectal	male	2	2	1.00735	0.891932	1.13771	0.906063	0.977147
EVL	Q9UI08	colorectal	male	2	2	0.991694	0.863217	1.13929	0.906205	0.977154
GOLM1	Q8NBJ4	colorectal	male	2	2	1.00688	0.898222	1.12868	0.906355	0.977203
VEGF sR1	P17948	colorectal	male	2	2	1.00821	0.878613	1.15693	0.907229	0.977453
SMIM3	Q9BZL3	colorectal	male	2	2	1.00613	0.907852	1.11504	0.907261	0.977453
SIA7C	Q8NDV1	colorectal	male	2	2	1.00645	0.903206	1.12149	0.907358	0.97749
DSC2	Q02487	colorectal	male	2	2	0.993799	0.894742	1.10382	0.907566	0.977526
FETUB	Q9UGM5	colorectal	male	2	2	1.00724	0.891588	1.13789	0.907733	0.977554
VCX3	Q9NNX9	colorectal	male	2	2	0.992413	0.872324	1.12903	0.907863	0.977554
GCNT4	Q9P109	colorectal	male	2	2	0.993552	0.889325	1.10999	0.908914	0.978002
CS077	O75264	colorectal	male	2	2	1.00644	0.901348	1.12378	0.909223	0.978161
SPYA	P21549	colorectal	male	2	2	0.993493	0.887885	1.11166	0.909361	0.978205
ITI heavy chain H2	P19823	colorectal	male	2	2	0.991477	0.855247	1.14941	0.90963	0.978251
Alpha-L-fucosidase I	P04066	colorectal	male	2	2	0.993489	0.887366	1.1123	0.909764	0.978267
PSA	P07288	colorectal	male	2	2	1.00942	0.85832	1.18711	0.909814	0.978279
GRID1	Q9ULK0	colorectal	male	2	2	1.00667	0.896902	1.12987	0.910169	0.978361
F173A	Q9BQD7	colorectal	male	2	2	1.00907	0.862351	1.18076	0.910286	0.978399
ARL14	Q8N4G2	colorectal	male	2	2	0.993361	0.884658	1.11542	0.910306	0.978399
DRAK2	O94768	colorectal	male	2	2	0.991165	0.849138	1.15695	0.910461	0.978472
RELB	Q01201	colorectal	male	2	2	1.00558	0.912666	1.10794	0.910487	0.978472
PI15	O43692	colorectal	male	2	2	0.993364	0.88434	1.11583	0.910632	0.978478
ENOX1	Q8TC92	colorectal	male	2	2	0.993849	0.892263	1.107	0.910695	0.978478
DSG4	Q86SJ6	colorectal	male	2	2	1.00773	0.880795	1.15296	0.910724	0.97848
ROBO2	Q9HCK4	colorectal	male	2	2	0.992099	0.863492	1.13986	0.91084	0.978485
annexin I	P04083	colorectal	male	2	2	1.00846	0.869974	1.16899	0.91098	0.978515
CEBPA	P49715	colorectal	male	2	2	1.00609	0.904121	1.11957	0.911277	0.978639
NDRG4	Q9ULP0	colorectal	male	2	2	1.0053	0.915818	1.10353	0.911491	0.978671
XTP3B	Q96DZ1	colorectal	male	2	2	0.991525	0.853342	1.15208	0.911497	0.978671
SEM4C	Q9C0C4	colorectal	male	2	2	1.00728	0.886325	1.14474	0.911541	0.978676
Retinal dehydrogenase 1	P00352	colorectal	male	2	2	0.993083	0.878272	1.1229	0.911833	0.978704
CA080	Q96BJ3	colorectal	male	2	2	0.990687	0.839216	1.1695	0.911993	0.978749
STAB2	Q8WWQ8	colorectal	male	2	2	1.00754	0.881848	1.15115	0.912012	0.978749
PGP	A6NDG6	colorectal	male	2	2	0.991028	0.844312	1.16324	0.912217	0.97878
KCTD7	Q96MP8	colorectal	male	2	2	1.00667	0.894323	1.13313	0.91234	0.978821
Dermokine	Q6E0U4	colorectal	male	2	2	1.00794	0.874807	1.16134	0.912849	0.978972
RGS21	Q2M5E4	colorectal	male	2	2	0.993083	0.876988	1.12455	0.912859	0.978972
UNC5H4	Q6UXZ4	colorectal	male	2	2	1.0084	0.867753	1.17183	0.913136	0.979092
TPSB2	P20231	colorectal	male	2	2	0.99318	0.878116	1.12332	0.913262	0.979129
CN16B	Q0VAA2	colorectal	male	2	2	0.992547	0.867281	1.13591	0.913455	0.979129
IL-4	P05112	colorectal	male	2	2	0.99338	0.88091	1.12021	0.913729	0.979167
ASCC1	Q8N9N2	colorectal	male	2	2	1.0075	0.879987	1.15348	0.913858	0.979223
K1161:CD	Q6NSJ0	colorectal	male	2	2	0.99345	0.88149	1.11963	0.914214	0.97933
NLGN3	Q9NZ94	colorectal	male	2	2	0.993026	0.87422	1.12798	0.914281	0.97937
SULF2	Q8IWU5	colorectal	male	2	2	1.00707	0.885638	1.14515	0.914446	0.979429
GAS7	O60861	colorectal	male	2	2	1.00505	0.916642	1.10199	0.914566	0.979496
M-CSF R	P07333	colorectal	male	2	2	1.0073	0.88124	1.15139	0.915113	0.979805
BIM	O43521	colorectal	male	2	2	0.994293	0.894396	1.10535	0.91563	0.979953
C5b, 6 Complex	P01031	colorectal	male	2	2	1.00665	0.889774	1.13889	0.916135	0.980125
FGFP1	Q14512	colorectal	male	2	2	1.00683	0.886899	1.14298	0.916205	0.980153
MCP-2	P80075	colorectal	male	2	2	1.00479	0.919101	1.09846	0.916349	0.980174
NARF	Q9UHQ1	colorectal	male	2	2	1.0072	0.880725	1.15184	0.916513	0.980215
14-3-3E	P62258	colorectal	male	2	2	0.993669	0.882404	1.11896	0.916519	0.980215
CD79A	P11912	colorectal	male	2	2	1.00856	0.859473	1.1835	0.916838	0.980264
CX048	Q8WUE5	colorectal	male	2	2	1.00467	0.920364	1.0967	0.91698	0.980276
VHLL	Q6RSH7	colorectal	male	2	2	1.00535	0.909375	1.11145	0.917029	0.980276
NANOG	Q9H9S0	colorectal	male	2	2	0.994768	0.901252	1.09799	0.917048	0.980276
Annexin V	P08758	colorectal	male	2	2	1.00724	0.879373	1.15369	0.917102	0.980276
PTP-1C	P29350	colorectal	male	2	2	0.990475	0.825659	1.18819	0.917908	0.980491
D-dopachrome decarboxylase	P30046	colorectal	male	2	2	1.00662	0.887878	1.14123	0.917981	0.980495
Thrombopoietin Receptor	P40238	colorectal	male	2	2	0.991801	0.847502	1.16067	0.918258	0.980512
USB1	Q9BQ65	colorectal	male	2	2	0.992188	0.85407	1.15264	0.918324	0.980521
FLIP	O15519	colorectal	male	2	2	1.00622	0.892573	1.13433	0.919249	0.980715
NXPH1	P58417	colorectal	male	2	2	0.993468	0.874844	1.12818	0.919542	0.98079
MAPIP	Q9Y2Q5	colorectal	male	2	2	1.00578	0.898517	1.12584	0.920254	0.980987
ZO1	Q07157	colorectal	male	2	2	1.00632	0.888629	1.13961	0.920859	0.981151
ISK13	Q1W4C9	colorectal	male	2	2	0.992631	0.857774	1.14869	0.920917	0.981189
GNT2C	Q8N0V5	colorectal	male	2	2	0.991044	0.829438	1.18414	0.921093	0.981242
MUC1:region 2	P15941	colorectal	male	2	2	0.995019	0.901161	1.09865	0.921318	0.98139
Moesin	P26038	colorectal	male	2	2	0.991777	0.841318	1.16914	0.921643	0.981503
BT2A1	Q7KYR7	colorectal	male	2	2	0.995363	0.907265	1.09202	0.921695	0.981519
ABL2	P42684	colorectal	male	2	2	1.00639	0.886169	1.14293	0.921783	0.981574
EFNB2:CD	P52799	colorectal	male	2	2	1.00751	0.867558	1.17004	0.921876	0.981603
Annexin A8	P13928	colorectal	male	2	2	1.00545	0.901514	1.12137	0.922221	0.981659
CSPG2	P13611	colorectal	male	2	2	0.994603	0.892202	1.10876	0.922241	0.981663
ERVV1	B6SEH8	colorectal	male	2	2	0.994621	0.892444	1.1085	0.92232	0.981692
VCAM-1	P19320	colorectal	male	2	2	1.00688	0.877138	1.15581	0.922417	0.981717
MGT5A	Q09328	colorectal	male	2	2	0.99285	0.858894	1.1477	0.922696	0.981785
ADA22	Q9P0K1	colorectal	male	2	2	1.00714	0.872268	1.16286	0.922762	0.981785
PGRP-S	O75594	colorectal	male	2	2	1.00631	0.886094	1.14283	0.922838	0.981785
CBPA1	P15085	colorectal	male	2	2	1.00555	0.898871	1.12489	0.92296	0.981836
TXLNA	P40222	colorectal	male	2	2	0.993472	0.869963	1.13452	0.922973	0.98184
NAR3	Q13508	colorectal	male	2	2	1.00665	0.879771	1.15184	0.92314	0.981846
IL-11	P20809	colorectal	male	2	2	0.993085	0.861896	1.14424	0.923532	0.981971
HBG2	P69892	colorectal	male	2	2	0.993102	0.861894	1.14428	0.923728	0.982007
PLCX3	Q63HM9	colorectal	male	2	2	1.00461	0.913742	1.10452	0.924198	0.982216
NAPEP	Q6IQ20	colorectal	male	2	2	1.0052	0.902989	1.11898	0.924476	0.982333
TMEM9:ECD	Q9P0T7	colorectal	male	2	2	1.00472	0.910865	1.10825	0.92498	0.982529
CMTR1	Q8N1G2	colorectal	male	2	2	1.00572	0.893086	1.13257	0.924983	0.982529
NDUS4	O43181	colorectal	male	2	2	0.994077	0.878365	1.12503	0.92504	0.982529
PDGF-CC	Q9NRA1	colorectal	male	2	2	0.992277	0.84417	1.16637	0.925101	0.982552
KYNU	Q16719	colorectal	male	2	2	1.00628	0.883089	1.14666	0.925138	0.982568
eIF-5A-1	P63241	colorectal	male	2	2	0.991209	0.823238	1.19345	0.925739	0.98284
CBPZ	Q66K79	colorectal	male	2	2	1.00478	0.90896	1.11069	0.925774	0.982869
C1QC	P02747	colorectal	male	2	2	0.994267	0.88097	1.12213	0.925788	0.98287
GALP	Q9UBC7	colorectal	male	2	2	0.994483	0.885047	1.11745	0.925898	0.982923
TPP2	P29144	colorectal	male	2	2	1.00576	0.890956	1.13536	0.925974	0.982953
TESC	Q96BS2	colorectal	male	2	2	0.99273	0.850452	1.15881	0.926346	0.982956
JAG2	Q9Y219	colorectal	male	2	2	0.995177	0.897867	1.10303	0.926631	0.983032
M4K1	Q92918	colorectal	male	2	2	0.992768	0.850258	1.15916	0.926848	0.983045
ERG19	P53602	colorectal	male	2	2	0.993673	0.867568	1.13811	0.926964	0.983054
MEK1	Q02750	colorectal	male	2	2	0.993277	0.859376	1.14804	0.927246	0.98313
RNS10	Q5GAN6	colorectal	male	2	2	1.00634	0.878579	1.15268	0.927306	0.983162
PLA1A	Q53H76	colorectal	male	2	2	1.00529	0.897539	1.12597	0.927356	0.983162
NR4A1	P22736	colorectal	male	2	2	0.993907	0.871523	1.13348	0.927369	0.983162
ASB8	Q9H765	colorectal	male	2	2	0.994419	0.881561	1.12173	0.927448	0.983162
SDS3	Q9H7L9	colorectal	male	2	2	0.994378	0.879691	1.12402	0.928146	0.98328
gp130, soluble	P40189	colorectal	male	2	2	1.00615	0.880539	1.14967	0.928227	0.98328
M21D2	Q8IYB1	colorectal	male	2	2	1.0049	0.90342	1.11777	0.928344	0.983322
DDX58	O95786	colorectal	male	2	2	1.00543	0.89307	1.13194	0.928576	0.983449
SH2D3	Q8N5H7	colorectal	male	2	2	0.993934	0.868295	1.13775	0.929687	0.983691
Integrin aVb3	P05106	colorectal	male	2	2	0.993877	0.867041	1.13927	0.929737	0.983691
RM02	Q5T653	colorectal	male	2	2	0.993222	0.853837	1.15536	0.92976	0.983691
THTPA	Q9BU02	colorectal	male	2	2	0.994571	0.881136	1.12261	0.929788	0.9837
EFNB1	P98172	colorectal	male	2	2	0.995365	0.897551	1.10384	0.92985	0.983719
BAMBI:CD	Q13145	colorectal	male	2	2	1.00559	0.887808	1.13901	0.930059	0.983761
FNTA	P49354	colorectal	male	2	2	1.00546	0.890333	1.13547	0.930072	0.983763
GXLT1	Q4G148	colorectal	male	2	2	0.995148	0.892154	1.11003	0.930471	0.983864
MIME	P20774	colorectal	male	2	2	1.00623	0.875125	1.15698	0.930483	0.983864
GBA3	Q9H227	colorectal	male	2	2	0.992842	0.844093	1.1678	0.930877	0.984009
IL-12 Rb1	P42701	colorectal	male	2	2	1.00552	0.8879	1.13872	0.930883	0.984009
WIF-1	Q9Y5W5	colorectal	male	2	2	0.994592	0.879799	1.12436	0.930944	0.984009
TGF-b2	P61812	colorectal	male	2	2	1.00644	0.870408	1.16373	0.930968	0.984009
IL-26	Q9NPH9	colorectal	male	2	2	0.99464	0.880721	1.12329	0.930985	0.984009
FCRL4:ECD	Q96PJ5	colorectal	male	2	2	0.993809	0.86289	1.14459	0.931334	0.984211
IL-17B	Q9UHF5	colorectal	male	2	2	1.00522	0.892782	1.13183	0.9314	0.984211
NCAM1	P13591	colorectal	male	2	2	1.0057	0.883587	1.14468	0.931445	0.984211
DCA11	Q8TEB1	colorectal	male	2	2	0.995634	0.901055	1.10014	0.931527	0.984211
CSH	P0DML2	colorectal	male	2	2	1.0051	0.894826	1.12897	0.9316	0.984234
RFXAP	O00287	colorectal	male	2	2	1.00693	0.85907	1.18025	0.932052	0.984347
SMOC2	Q9H3U7	colorectal	male	2	2	0.994392	0.872729	1.13302	0.932696	0.984606
RRAS	P10301	colorectal	male	2	2	0.993175	0.846516	1.16524	0.933049	0.984723
UPK3L	B0FP48	colorectal	male	2	2	1.0049	0.896233	1.12673	0.933344	0.984806
OTX1	P32242	colorectal	male	2	2	1.00497	0.894456	1.12914	0.933531	0.984866
UCN3	Q969E3	colorectal	male	2	2	1.00575	0.87902	1.15074	0.933536	0.984866
EPHAA	Q5JZY3	colorectal	male	2	2	1.00593	0.874931	1.15655	0.933788	0.984897
CD109	Q6YHK3	colorectal	male	2	2	0.994437	0.870275	1.13631	0.934665	0.985297
PolyUbiquitin K48	P0CG47	colorectal	male	2	2	0.993602	0.85222	1.15844	0.934682	0.985303
LPH	P09848	colorectal	male	2	2	0.994681	0.875325	1.13031	0.934823	0.985358
P210L	Q5VU65	colorectal	male	2	2	0.995668	0.896776	1.10547	0.935177	0.985429
Amylase, alpha 1A	P04745	colorectal	male	2	2	1.00491	0.8929	1.13098	0.935204	0.985429
KCTD6	Q8NC69	colorectal	male	2	2	1.00431	0.904991	1.11454	0.935426	0.985529
CGRE1	Q99674	colorectal	male	2	2	1.00636	0.86257	1.17413	0.935743	0.985637
CHST1	O43916	colorectal	male	2	2	1.00464	0.897423	1.12468	0.935862	0.985637
PPase 2	Q9H2U2	colorectal	male	2	2	0.992545	0.826688	1.19168	0.936073	0.9857
SMUF1	Q9HCE7	colorectal	male	2	2	1.00456	0.898858	1.12268	0.936126	0.985725
UDB15	P54855	colorectal	male	2	2	0.994787	0.87509	1.13085	0.936306	0.985729
STC2	O76061	colorectal	male	2	2	0.995675	0.894848	1.10786	0.936585	0.985845
RALYL	Q86SE5	colorectal	male	2	2	1.00415	0.906664	1.11212	0.936663	0.985892
SNR25	Q9BV90	colorectal	male	2	2	1.00598	0.867864	1.16608	0.936905	0.985983
DJC15	Q9Y5T4	colorectal	male	2	2	0.995785	0.896671	1.10586	0.937068	0.986001
NUDT9	Q9BW91	colorectal	male	2	2	0.994706	0.87184	1.13489	0.937103	0.986001
APCD1	Q8J025	colorectal	male	2	2	1.00378	0.913774	1.10264	0.937331	0.986001
INDO	P14902	colorectal	male	2	2	1.00558	0.874979	1.15568	0.937473	0.98607
dopa decarboxylase	P20711	colorectal	male	2	2	1.00581	0.869805	1.16307	0.937742	0.986167
PCDC1	Q9H158	colorectal	male	2	2	1.00609	0.863481	1.17226	0.937911	0.986167
CQ078:N-term	Q8N4C9	colorectal	male	2	2	0.995569	0.889912	1.11377	0.938164	0.986212
Fibrinogen B	P02675	colorectal	male	2	2	0.995158	0.880258	1.12506	0.938194	0.986212
K-ras	P01116	colorectal	male	2	2	1.00569	0.870981	1.16123	0.938358	0.986214
Contactin-4	Q8IWV2	colorectal	male	2	2	0.994655	0.868166	1.13957	0.938437	0.986228
UBE2N/UB2V1 Complex	P61088	colorectal	male	2	2	0.993278	0.836627	1.17926	0.938609	0.98625
Integrin a5b1	P05556	colorectal	male	2	2	1.00513	0.882396	1.14493	0.938667	0.98625
CEBPB	P17676	colorectal	male	2	2	0.995257	0.881706	1.12343	0.938689	0.98625
CSK2B	P67870	colorectal	male	2	2	0.996718	0.916464	1.084	0.938809	0.986253
TRIB2	Q92519	colorectal	male	2	2	0.992807	0.825581	1.1939	0.938854	0.986253
MPP2	Q14168	colorectal	male	2	2	0.995413	0.884847	1.11979	0.93899	0.986253
g-Synuclein	O76070	colorectal	male	2	2	0.994306	0.858331	1.15182	0.939329	0.986253
PFD5	Q99471	colorectal	male	2	2	1.00532	0.87693	1.1525	0.939371	0.986253
BTNL9	Q6UXG8	colorectal	male	2	2	0.995626	0.889239	1.11474	0.939391	0.986253
ITM2A	O43736	colorectal	male	2	2	1.00427	0.898976	1.12189	0.939906	0.986253
F19A4	Q96LR4	colorectal	male	2	2	0.996464	0.908773	1.09262	0.939916	0.986253
C20orf77	Q9NQG5	colorectal	male	2	2	0.994708	0.866439	1.14197	0.939947	0.986253
JPH1	Q9HDC5	colorectal	male	2	2	1.00471	0.889039	1.13543	0.939992	0.986253
TRA2B	P62995	colorectal	male	2	2	1.00483	0.886073	1.13949	0.940196	0.986253
GFAP	P14136	colorectal	male	2	2	1.00425	0.898768	1.12212	0.940267	0.986253
SARP-1	Q96HF1	colorectal	male	2	2	1.00365	0.912438	1.10398	0.940289	0.986253
QORL1	O95825	colorectal	male	2	2	1.00411	0.901612	1.11826	0.940508	0.986253
TRI54	Q9BYV2	colorectal	male	2	2	1.00419	0.899655	1.12087	0.940606	0.986253
b-Catenin	P35222	colorectal	male	2	2	0.995431	0.88218	1.12322	0.940756	0.986343
UTP6	Q9NYH9	colorectal	male	2	2	0.99552	0.883839	1.12131	0.94104	0.986377
ON	P09486	colorectal	male	2	2	1.00498	0.880945	1.14647	0.941129	0.986395
ISM1	B1AKI9	colorectal	male	2	2	0.995438	0.881521	1.12408	0.941213	0.98642
Periostin	Q15063	colorectal	male	2	2	1.00509	0.877914	1.15069	0.941348	0.986438
NFL	P07196	colorectal	male	2	2	1.00467	0.887326	1.13752	0.941448	0.98644
LAT	O43561	colorectal	male	2	2	1.0044	0.893232	1.12941	0.94149	0.98644
Sorting nexin-15	Q9NRS6	colorectal	male	2	2	0.994149	0.84995	1.16281	0.941495	0.98644
ZP4	Q12836	colorectal	male	2	2	1.00522	0.874568	1.15539	0.941585	0.98644
PARP:BRCT domain	P09874	colorectal	male	2	2	0.993704	0.839053	1.17686	0.941666	0.98644
SMAC	Q9NR28	colorectal	male	2	2	0.995473	0.881209	1.12455	0.941858	0.986526
BIN1	O00499	colorectal	male	2	2	0.995646	0.884554	1.12069	0.94237	0.986641
HNRLL	Q8WVV9	colorectal	male	2	2	0.995589	0.882598	1.12304	0.942658	0.986667
ASH2L	Q9UBL3	colorectal	male	2	2	0.995591	0.882233	1.12352	0.94289	0.986717
Cyclin H	P51946	colorectal	male	2	2	1.00496	0.877598	1.1508	0.942962	0.986717
F176C:CD	P58658	colorectal	male	2	2	0.995308	0.874956	1.13222	0.942987	0.986717
CRGC	P07315	colorectal	male	2	2	1.00439	0.888709	1.13512	0.944114	0.987087
LRC25:ECD	Q8N386	colorectal	male	2	2	1.00431	0.890377	1.13283	0.944153	0.987087
NPS	P0C0P6	colorectal	male	2	2	0.995872	0.886539	1.11869	0.944425	0.987105
SAE2	Q9UBT2	colorectal	male	2	2	0.994976	0.861749	1.1488	0.945253	0.987254
QPCTL	Q9NXS2	colorectal	male	2	2	0.994791	0.85697	1.15478	0.945276	0.987254
DDI2	Q5TDH0	colorectal	male	2	2	0.995011	0.86244	1.14796	0.945341	0.987254
B4GT5	O43286	colorectal	male	2	2	0.992168	0.792013	1.24291	0.945471	0.987265
PlGF	P49763	colorectal	male	2	2	1.00618	0.842974	1.20099	0.94558	0.987282
RGS5	O15539	colorectal	male	2	2	1.00487	0.873457	1.15606	0.945809	0.98733
ULA1	Q13564	colorectal	male	2	2	0.995876	0.883697	1.12229	0.945964	0.987382
PSA	P07288	colorectal	male	2	2	0.994947	0.859346	1.15195	0.945976	0.987382
CCNB2	O95067	colorectal	male	2	2	1.00435	0.884798	1.14006	0.946477	0.987594
CTAG1A	P78358	colorectal	male	2	2	1.00408	0.891471	1.13092	0.946484	0.987594
IMP2L	Q96T52	colorectal	male	2	2	0.995934	0.88399	1.12206	0.946609	0.987627
PGM2	Q96G03	colorectal	male	2	2	1.0036	0.903211	1.11515	0.946691	0.987627
UBP3	Q9Y6I4	colorectal	male	2	2	0.995989	0.884374	1.12169	0.947152	0.987814
K1024	Q9UPX6	colorectal	male	2	2	0.996298	0.89244	1.11224	0.947351	0.987853
IKK-beta	O14920	colorectal	male	2	2	1.00555	0.852753	1.18572	0.947534	0.987928
NR2CA	Q86WQ0	colorectal	male	2	2	1.00321	0.911218	1.10448	0.947974	0.988071
DB110	Q30KQ9	colorectal	male	2	2	0.996035	0.883468	1.12294	0.948225	0.988105
BTG4	Q9NY30	colorectal	male	2	2	1.00408	0.887807	1.13559	0.948271	0.988115
CENB2	Q15057	colorectal	male	2	2	1.00509	0.86184	1.17216	0.948371	0.988119
SPEC1	Q5M775	colorectal	male	2	2	1.00295	0.916969	1.09699	0.948643	0.988176
BMP-2	P12643	colorectal	male	2	2	0.996285	0.888562	1.11707	0.949166	0.988421
Integrin beta-7	P26010	colorectal	male	2	2	1.00414	0.884242	1.1403	0.949175	0.988421
VEGF121	P15692	colorectal	male	2	2	1.00447	0.875057	1.15302	0.949478	0.988477
FLRT1	Q9NZU1	colorectal	male	2	2	1.00366	0.896314	1.12386	0.949529	0.988477
B7-H2	O75144	colorectal	male	2	2	1.00351	0.900039	1.11888	0.949641	0.988477
DLK1:ECD	P80370	colorectal	male	2	2	1.00398	0.887648	1.13555	0.949642	0.988477
MYNN	Q9NPC7	colorectal	male	2	2	0.996446	0.891842	1.11332	0.94983	0.988477
DKK3	Q9UBP4	colorectal	male	2	2	0.995515	0.86419	1.1468	0.950347	0.988557
TTC17:TPR2	Q96AE7	colorectal	male	2	2	0.99631	0.886793	1.11935	0.950391	0.988557
SRXN1	Q9BYN0	colorectal	male	2	2	0.995866	0.873851	1.13492	0.950466	0.988557
GSTM4	Q03013	colorectal	male	2	2	0.99601	0.8774	1.13065	0.950716	0.988557
Afamin	P43652	colorectal	male	2	2	1.0043	0.8765	1.15073	0.95076	0.988557
Alcadein-beta	Q9BQT9	colorectal	male	2	2	0.995723	0.869077	1.14083	0.950764	0.988557
sICAM-5	Q9UMF0	colorectal	male	2	2	0.996057	0.878543	1.12929	0.95082	0.988557
PMGT1	Q8WZA1	colorectal	male	2	2	0.99719	0.911827	1.09054	0.950856	0.988557
GOLM1	Q8NBJ4	colorectal	male	2	2	1.00373	0.89156	1.13001	0.950936	0.988564
BRD1	O95696	colorectal	male	2	2	0.994188	0.824934	1.19817	0.951184	0.988586
T2EA	P29083	colorectal	male	2	2	0.997082	0.907912	1.09501	0.951255	0.988586
TEFF1	Q8IYR6	colorectal	male	2	2	0.995782	0.868875	1.14123	0.951548	0.988614
Hexosaminidase B	P07686	colorectal	male	2	2	0.996457	0.886608	1.11992	0.952509	0.988814
FTMT	Q8N4E7	colorectal	male	2	2	0.995408	0.854555	1.15948	0.952847	0.988887
MFA3L	O75121	colorectal	male	2	2	1.00498	0.852427	1.18482	0.952887	0.988917
ECOP	Q96AW1	colorectal	male	2	2	1.00408	0.877254	1.14924	0.952898	0.988917
SSRB	P43308	colorectal	male	2	2	0.996386	0.883301	1.12395	0.953032	0.988996
LIMD2	Q9BT23	colorectal	male	2	2	1.00555	0.836338	1.209	0.953049	0.988996
fibulin 1	P23142	colorectal	male	2	2	0.996377	0.882309	1.12519	0.953338	0.989009
MPPD2	Q15777	colorectal	male	2	2	1.00374	0.88553	1.13774	0.953391	0.989021
TRAF4	Q9BUZ4	colorectal	male	2	2	1.00373	0.885514	1.13773	0.953555	0.989021
Apo A-V	Q6Q788	colorectal	male	2	2	0.996492	0.885304	1.12164	0.953576	0.989021
CP079	Q6PL45	colorectal	male	2	2	0.995939	0.867885	1.14289	0.953783	0.989053
Integrin a1b1	P05556	colorectal	male	2	2	1.00479	0.853899	1.18236	0.954057	0.989077
SDF2	Q99470	colorectal	male	2	2	1.00322	0.898815	1.11976	0.954228	0.989077
MOB3B	Q86TA1	colorectal	male	2	2	0.995681	0.858039	1.1554	0.95453	0.989213
IL-2 sRa	P01589	colorectal	male	2	2	0.996424	0.880723	1.12732	0.954635	0.989214
PEA15	Q15121	colorectal	male	2	2	0.997293	0.907734	1.09569	0.954968	0.989273
M1AP	Q8TC57	colorectal	male	2	2	0.9961	0.869367	1.14131	0.955114	0.989305
TMA	P07202	colorectal	male	2	2	0.996129	0.869579	1.1411	0.955385	0.98939
ZAP70	P43403	colorectal	male	2	2	1.0036	0.88435	1.13893	0.955601	0.989404
SIA4A	Q11201	colorectal	male	2	2	0.996315	0.874048	1.13568	0.955922	0.989426
FZD9	O00144	colorectal	male	2	2	0.99631	0.873539	1.13634	0.956059	0.989426
CATO	P43234	colorectal	male	2	2	0.996107	0.866582	1.14499	0.956228	0.989455
CX068	A6NGZ8	colorectal	male	2	2	1.00361	0.881752	1.14231	0.956474	0.989527
IGFBP-2	P18065	colorectal	male	2	2	1.00427	0.860745	1.17172	0.956846	0.989622
TBC25	Q3MII6	colorectal	male	2	2	0.994983	0.829184	1.19394	0.956875	0.989622
TIM21	Q9BVV7	colorectal	male	2	2	0.996714	0.884442	1.12324	0.956947	0.989622
MGT4C	Q9UBM8	colorectal	male	2	2	0.997217	0.900893	1.10384	0.957117	0.989622
SPTC1	O15269	colorectal	male	2	2	0.996302	0.870381	1.14044	0.957145	0.989622
FADD	Q13158	colorectal	male	2	2	0.996154	0.864027	1.14849	0.957671	0.989839
HTAI2	Q9BUP3	colorectal	male	2	2	1.00301	0.897132	1.12138	0.957923	0.989906
ULBP-2	Q9BZM5	colorectal	male	2	2	1.00367	0.875794	1.15022	0.95797	0.989906
FUBP2	Q92945	colorectal	male	2	2	0.996741	0.882725	1.12548	0.957991	0.989906
TF2B	Q00403	colorectal	male	2	2	1.00316	0.891832	1.12838	0.958105	0.989906
GLYL2	Q8WU03	colorectal	male	2	2	0.997182	0.897514	1.10792	0.958108	0.989906
PCDH9	Q9HC56	colorectal	male	2	2	0.996031	0.858458	1.15565	0.95818	0.989927
LCN8	Q6JVE9	colorectal	male	2	2	1.00322	0.888351	1.13293	0.958722	0.990211
Proteinase-3	P24158	colorectal	male	2	2	0.996692	0.878497	1.13079	0.958969	0.990276
ZHX2	Q9Y6X8	colorectal	male	2	2	1.00311	0.891228	1.12903	0.958988	0.990287
Tenascin		colorectal	male	2	2	1.00298	0.895274	1.12363	0.959115	0.990335
MLP3B	Q9GZQ8	colorectal	male	2	2	1.00413	0.857462	1.1759	0.959152	0.99035
CRBP	P09455	colorectal	male	2	2	0.99756	0.908412	1.09546	0.959216	0.990359
Endothelin-converting enzyme 1:CD	P42892	colorectal	male	2	2	1.00308	0.890358	1.13007	0.959676	0.990502
JAM-B	P57087	colorectal	male	2	2	1.00375	0.867862	1.16092	0.95977	0.990546
ID2	Q02363	colorectal	male	2	2	0.996632	0.874156	1.13627	0.959781	0.990546
Fas, soluble	P25445	colorectal	male	2	2	0.996969	0.885951	1.1219	0.959804	0.990546
Tropomyosin 2	P07951	colorectal	male	2	2	1.00307	0.886573	1.13487	0.961229	0.990982
IDD	P98153	colorectal	male	2	2	0.997058	0.884645	1.12376	0.961503	0.991083
MAGE-4	P43358	colorectal	male	2	2	0.997216	0.890457	1.11677	0.961508	0.991083
XYLB	O75191	colorectal	male	2	2	1.00361	0.866661	1.16221	0.961557	0.991083
ANGL4	Q9BY76	colorectal	male	2	2	0.99718	0.888963	1.11857	0.961567	0.991083
TCAL3	Q969E4	colorectal	male	2	2	0.997147	0.886906	1.12109	0.961878	0.991083
DAPK2	Q9UIK4	colorectal	male	2	2	1.00335	0.874349	1.15139	0.961986	0.991097
RF1ML	Q9UGC7	colorectal	male	2	2	1.00412	0.846313	1.19135	0.962429	0.991295
HLA-G	P17693	colorectal	male	2	2	1.00355	0.865897	1.16308	0.962462	0.991314
ATIF1	Q9UII2	colorectal	male	2	2	0.99603	0.842789	1.17713	0.962775	0.991403
HNF4A	P41235	colorectal	male	2	2	1.00334	0.8718	1.15472	0.962945	0.991403
APRV1	Q53RT3	colorectal	male	2	2	0.997646	0.902866	1.10238	0.963086	0.991403
VP26B	Q4G0F5	colorectal	male	2	2	0.996651	0.863647	1.15014	0.963383	0.991403
PIN1	Q13526	colorectal	male	2	2	1.00345	0.866068	1.16263	0.963427	0.991403
UB2D3	P61077	colorectal	male	2	2	1.0033	0.871493	1.15503	0.963464	0.991403
TSLP R	Q9HC73	colorectal	male	2	2	1.00292	0.884293	1.13747	0.96374	0.991403
PHP14	Q9NRX4	colorectal	male	2	2	1.00353	0.861814	1.16855	0.96382	0.991403
KALM	P23352	colorectal	male	2	2	1.00316	0.874729	1.15046	0.963955	0.991404
KAT	Q8NFU3	colorectal	male	2	2	1.0039	0.847407	1.18928	0.964129	0.991431
RORG	P51449	colorectal	male	2	2	0.9968	0.866862	1.14622	0.96413	0.991431
IP16:HIN 1	Q16666	colorectal	male	2	2	0.996733	0.863329	1.15075	0.964398	0.991437
COMD5	Q9GZQ3	colorectal	male	2	2	1.0028	0.886387	1.1345	0.964567	0.991437
EIF1	P41567	colorectal	male	2	2	0.997348	0.886026	1.12266	0.964929	0.991496
SPDLY	Q96EA4	colorectal	male	2	2	1.00411	0.83567	1.20649	0.965103	0.991609
MMP-8	P22894	colorectal	male	2	2	0.997125	0.876323	1.13458	0.965152	0.991628
EGLN1	Q9GZT9	colorectal	male	2	2	0.997019	0.871967	1.14001	0.965178	0.991633
RN122	Q9H9V4	colorectal	male	2	2	0.997282	0.882232	1.12733	0.965283	0.991683
VPS4B	O75351	colorectal	male	2	2	0.99667	0.857127	1.15893	0.965428	0.991692
KDM8	Q8N371	colorectal	male	2	2	1.00261	0.890905	1.12833	0.965459	0.991701
CD81	P60033	colorectal	male	2	2	1.0018	0.922895	1.08745	0.965783	0.991768
CLM2	Q496F6	colorectal	male	2	2	1.00249	0.894309	1.12376	0.965915	0.991827
ERO1B	Q86YB8	colorectal	male	2	2	1.00291	0.877436	1.14634	0.96597	0.991847
CD248	Q9HCU0	colorectal	male	2	2	1.00275	0.883378	1.13825	0.966147	0.99192
GBRAP	O95166	colorectal	male	2	2	0.996896	0.863448	1.15097	0.966178	0.991927
ABHD5	Q8WTS1	colorectal	male	2	2	0.996638	0.851731	1.1662	0.966491	0.992013
SOX6	P35712	colorectal	male	2	2	0.997131	0.871678	1.14064	0.966593	0.992033
PDHB	P11177	colorectal	male	2	2	0.997071	0.868155	1.14513	0.966877	0.992138
OST48	P39656	colorectal	male	2	2	0.997105	0.8664	1.14753	0.967743	0.99228
ALKB3	Q96Q83	colorectal	male	2	2	0.997318	0.875533	1.13604	0.967763	0.99228
NT5D3	Q86UY8	colorectal	male	2	2	0.997528	0.884291	1.12526	0.967883	0.992325
SG196	Q9H5K3	colorectal	male	2	2	1.00318	0.857865	1.17311	0.968271	0.992484
GAA	P10253	colorectal	male	2	2	0.996961	0.856758	1.16011	0.968603	0.992585
ABEC2	Q9Y235	colorectal	male	2	2	0.997736	0.890068	1.11843	0.968967	0.992673
TMUB2	Q71RG4	colorectal	male	2	2	0.997896	0.897195	1.1099	0.96905	0.992673
SUSD1	Q6UWL2	colorectal	male	2	2	0.998213	0.911708	1.09293	0.969147	0.992688
SEM5B	Q9P283	colorectal	male	2	2	1.00227	0.893359	1.12446	0.96918	0.992701
IL-15 Ra	Q13261	colorectal	male	2	2	1.00243	0.886054	1.1341	0.969196	0.992701
SEM6C	Q9H3T2	colorectal	male	2	2	1.00241	0.887024	1.1328	0.969229	0.992718
TIRP	Q86XR7	colorectal	male	2	2	0.997462	0.876221	1.13548	0.969346	0.992772
Fas, soluble	P25445	colorectal	male	2	2	0.997951	0.898115	1.10889	0.969584	0.992821
sICAM-5	Q9UMF0	colorectal	male	2	2	0.997762	0.889158	1.11963	0.969607	0.992832
CD3E	P07766	colorectal	male	2	2	0.997737	0.887517	1.12164	0.969736	0.992843
TBPL1	P62380	colorectal	male	2	2	1.00229	0.88952	1.12936	0.970028	0.992843
VAMP2	P63027	colorectal	male	2	2	1.00213	0.896507	1.1202	0.970139	0.992843
SPB8	P50452	colorectal	male	2	2	1.00184	0.909076	1.10406	0.970486	0.992906
TPSG1	Q9NRR2	colorectal	male	2	2	1.00231	0.887106	1.13247	0.970507	0.992906
EPHB2	P29323	colorectal	male	2	2	0.997658	0.881033	1.12972	0.970517	0.992906
GMPR1	P36959	colorectal	male	2	2	0.997963	0.894801	1.11302	0.970781	0.99294
PGCB	Q96GW7	colorectal	male	2	2	1.00288	0.859752	1.16983	0.970836	0.99294
NDUA5	Q16718	colorectal	male	2	2	0.997413	0.867775	1.14642	0.970912	0.99294
GCNT4	Q9P109	colorectal	male	2	2	0.997598	0.875947	1.13614	0.971084	0.99294
Catalase	P04040	colorectal	male	2	2	0.997283	0.86061	1.15566	0.971139	0.992973
GTSF1	Q8WW33	colorectal	male	2	2	0.997739	0.882522	1.128	0.971162	0.992974
UB2E3	Q969T4	colorectal	male	2	2	1.00344	0.832529	1.20943	0.971267	0.992998
Exosome component 3	Q9NQT5	colorectal	male	2	2	1.00233	0.883216	1.1375	0.971286	0.992998
ASM3A	Q92484	colorectal	male	2	2	0.997839	0.885916	1.1239	0.971575	0.993054
SIA7F	Q969X2	colorectal	male	2	2	0.996896	0.839741	1.18346	0.97167	0.993077
CK-MB	P06732	colorectal	male	2	2	0.997948	0.890636	1.11819	0.971768	0.993124
HBAZ	P02008	colorectal	male	2	2	0.998471	0.916871	1.08733	0.971935	0.993187
RM55	Q7Z7F7	colorectal	male	2	2	1.00215	0.888481	1.13037	0.972078	0.993198
SERA	O43175	colorectal	male	2	2	1.00207	0.892186	1.12549	0.972131	0.993222
PSB2	P49721	colorectal	male	2	2	0.997726	0.875953	1.13643	0.97266	0.993422
KS6B1	P23443	colorectal	male	2	2	0.998099	0.89479	1.11333	0.972767	0.993447
SH3G3	Q99963	colorectal	male	2	2	0.996978	0.837529	1.18678	0.972847	0.993469
BMI-1	P35226	colorectal	male	2	2	1.00232	0.876597	1.14606	0.973022	0.993475
WF10B	Q8IUB3	colorectal	male	2	2	1.0021	0.887162	1.13194	0.973026	0.993475
RGS13	O14921	colorectal	male	2	2	0.997894	0.882108	1.12888	0.973269	0.993576
NUDT7	P0C024	colorectal	male	2	2	0.998296	0.902975	1.10368	0.973423	0.993637
IGFBP-7	Q16270	colorectal	male	2	2	1.00231	0.874307	1.14905	0.973607	0.993645
HDHD1	Q08623	colorectal	male	2	2	1.00199	0.88889	1.12949	0.973992	0.993648
S14L4	Q9UDX3	colorectal	male	2	2	1.00206	0.885489	1.13397	0.97404	0.993648
CPTP	Q5TA50	colorectal	male	2	2	0.997681	0.866596	1.14859	0.974225	0.993648
Galectin-7	P47929	colorectal	male	2	2	0.998511	0.912146	1.09305	0.974252	0.993648
ARMC5:ARM 2	Q96C12	colorectal	male	2	2	0.997836	0.874689	1.13832	0.974286	0.993648
CBX7	O95931	colorectal	male	2	2	0.997475	0.854999	1.16369	0.974348	0.993648
GABP1	Q06547	colorectal	male	2	2	1.00214	0.879426	1.14197	0.974431	0.993648
TRAPPC4	Q9Y296	colorectal	male	2	2	1.0022	0.875884	1.14674	0.974449	0.993648
PDE4D	Q08499	colorectal	male	2	2	0.998304	0.899685	1.10773	0.974478	0.993648
TNMD	Q9H2S6	colorectal	male	2	2	1.00272	0.84888	1.18443	0.974539	0.993648
CBPD	O75976	colorectal	male	2	2	0.99772	0.867199	1.14789	0.974545	0.993648
RAB37	Q96AX2	colorectal	male	2	2	0.998088	0.886675	1.1235	0.974718	0.993648
SELS	Q9BQE4	colorectal	male	2	2	1.00172	0.90031	1.11454	0.97489	0.993648
ANRA2	Q9H9E1	colorectal	male	2	2	1.00166	0.901955	1.11238	0.975307	0.993648
Carbonyl reductase 3	O75828	colorectal	male	2	2	0.997955	0.875862	1.13707	0.975477	0.993697
MP2K2	P36507	colorectal	male	2	2	1.00189	0.88681	1.13191	0.975746	0.993819
TAD2A	O75478	colorectal	male	2	2	0.998287	0.892455	1.11667	0.976075	0.993819
RFFL	Q8WZ73	colorectal	male	2	2	0.998305	0.892144	1.1171	0.976413	0.993945
TRDMT	O14717	colorectal	male	2	2	0.997949	0.870813	1.14365	0.976444	0.993945
SIA7D	Q9H4F1	colorectal	male	2	2	1.00147	0.906148	1.10681	0.977074	0.99425
UB2R1	P49427	colorectal	male	2	2	0.998599	0.907262	1.09913	0.977153	0.99425
CRIS3	P54108	colorectal	male	2	2	0.998664	0.910232	1.09569	0.977453	0.994374
ZNF18	P17022	colorectal	male	2	2	0.998367	0.889619	1.12041	0.977837	0.994555
TMM70	Q9BUB7	colorectal	male	2	2	0.998259	0.881704	1.13022	0.978052	0.994635
CRP	P02741	colorectal	male	2	2	0.998026	0.865214	1.15123	0.978365	0.994728
SVBP	Q8N300	colorectal	male	2	2	1.00187	0.874696	1.14754	0.978454	0.994728
EMID1	Q96A84	colorectal	male	2	2	0.997952	0.858118	1.16057	0.97877	0.994787
TENS4	Q8IZW8	colorectal	male	2	2	0.998975	0.926102	1.07758	0.978826	0.994795
IL-22BP	Q969J5	colorectal	male	2	2	0.998013	0.860707	1.15722	0.978987	0.994865
Sema E	Q99985	colorectal	male	2	2	0.998499	0.891607	1.11821	0.979261	0.994883
PTPRR	Q15256	colorectal	male	2	2	0.99875	0.908137	1.0984	0.97944	0.994983
GMDS	O60547	colorectal	male	2	2	0.998452	0.887503	1.12327	0.979441	0.994983
PSG4	Q00888	colorectal	male	2	2	0.998618	0.898519	1.10987	0.979529	0.994998
TADA3	O75528	colorectal	male	2	2	1.00176	0.874103	1.14806	0.979819	0.995036
MANBA	O00462	colorectal	male	2	2	1.00174	0.874507	1.14748	0.980009	0.995036
SEM3G	Q9NS98	colorectal	male	2	2	0.998286	0.872787	1.14183	0.980029	0.995036
Perlecan	P98160	colorectal	male	2	2	1.00145	0.893683	1.12221	0.98011	0.995036
B3GT1	Q9Y5Z6	colorectal	male	2	2	1.00129	0.90441	1.10854	0.980248	0.995108
RGS4	P49798	colorectal	male	2	2	0.998232	0.867656	1.14846	0.980261	0.995114
Nesprin-2	Q8WXH0	colorectal	male	2	2	1.00236	0.830187	1.21024	0.980446	0.995196
RB22A	Q9UL26	colorectal	male	2	2	0.997878	0.841763	1.18295	0.980475	0.995197
NEGR1	Q7Z3B1	colorectal	male	2	2	1.00166	0.87626	1.145	0.980639	0.995231
GAS-6	Q14393	colorectal	male	2	2	1.00141	0.893257	1.12266	0.980716	0.995237
RPC6	Q9H1D9	colorectal	male	2	2	0.998155	0.859127	1.15968	0.980747	0.995245
PHYIP	Q92561	colorectal	male	2	2	1.00155	0.882103	1.13717	0.980921	0.995301
Trefoil factor 2	Q03403	colorectal	male	2	2	1.00168	0.869131	1.15444	0.981537	0.995436
Haptoglobin, Mixed Type	P00738	colorectal	male	2	2	1.00138	0.890154	1.12651	0.981658	0.995459
IEX1	P46695	colorectal	male	2	2	0.998623	0.883391	1.12889	0.982422	0.995688
sTie-2	Q02763	colorectal	male	2	2	1.00122	0.897079	1.11744	0.982684	0.99577
DPEP1	P16444	colorectal	male	2	2	1.00136	0.884483	1.13367	0.982928	0.995835
PSMA	Q04609	colorectal	male	2	2	1.0013	0.887876	1.12921	0.983154	0.995915
SIL1	Q9H173	colorectal	male	2	2	1.00122	0.893633	1.12176	0.983199	0.995915
LIGHT	O43557	colorectal	male	2	2	0.998535	0.869942	1.14614	0.983366	0.995965
4-1BB	Q07011	colorectal	male	2	2	0.998663	0.879471	1.13401	0.983538	0.995974
MEF2D	Q14814	colorectal	male	2	2	1.00147	0.870877	1.15164	0.983604	0.995974
IFNA8	P32881	colorectal	male	2	2	1.00137	0.878459	1.14147	0.983685	0.996029
WFD11	Q8NEX6	colorectal	male	2	2	1.00105	0.902742	1.11007	0.984053	0.996105
GCSH	P23434	colorectal	male	2	2	1.00124	0.882564	1.13587	0.984683	0.996389
ATS15	Q8TE58	colorectal	male	2	2	0.998532	0.85916	1.16051	0.984715	0.996391
CASL	Q14511	colorectal	male	2	2	0.998461	0.84949	1.17356	0.985096	0.996533
DHB7:CD	P56937	colorectal	male	2	2	1.00116	0.880332	1.13857	0.985911	0.996752
HHEX	Q03014	colorectal	male	2	2	0.999131	0.906267	1.10151	0.986057	0.996774
CMC4	P56277	colorectal	male	2	2	0.998705	0.861664	1.15754	0.986271	0.996848
KMO	O15229	colorectal	male	2	2	1.00139	0.854596	1.1734	0.986312	0.996863
SUFU	Q9UMX1	colorectal	male	2	2	0.998813	0.870362	1.14622	0.986514	0.996921
MATN3	O15232	colorectal	male	2	2	1.00116	0.873254	1.1478	0.986718	0.996976
ANR46	Q86W74	colorectal	male	2	2	1.00099	0.887002	1.12963	0.987177	0.99706
FR1OP	O95684	colorectal	male	2	2	0.998977	0.881077	1.13265	0.98725	0.997077
CER1	O95813	colorectal	male	2	2	1.00093	0.88901	1.12694	0.987733	0.997238
UBQL2	Q9UHD9	colorectal	male	2	2	0.998584	0.833525	1.19633	0.987734	0.997238
FOXO1A	Q12778	colorectal	male	2	2	0.999061	0.883792	1.12936	0.988012	0.997258
ABL1	P00519	colorectal	male	2	2	0.99878	0.850418	1.17302	0.988127	0.997258
Ku70	P12956	colorectal	male	2	2	1.00096	0.880502	1.13789	0.988319	0.997321
Phosphoglycerate mutase 1	P18669	colorectal	male	2	2	0.998947	0.866129	1.15213	0.988456	0.997321
SPT22	Q8NHS9	colorectal	male	2	2	0.998833	0.850742	1.1727	0.988623	0.997331
HABP4	Q5JVS0	colorectal	male	2	2	1.00079	0.89743	1.11605	0.988673	0.997351
ERP27	Q96DN0	colorectal	male	2	2	0.999139	0.884498	1.12864	0.988944	0.997351
PCD10:ECD	Q9P2E7	colorectal	male	2	2	1.00093	0.876166	1.14345	0.989115	0.997351
SORC3	Q9UPU3	colorectal	male	2	2	0.999141	0.882518	1.13118	0.989175	0.997351
MAGE-6	P43360	colorectal	male	2	2	1.00078	0.894052	1.12025	0.989198	0.997351
IFNE1	Q86WN2	colorectal	male	2	2	0.9991	0.87489	1.14094	0.989389	0.997412
RNase 2	P10153	colorectal	male	2	2	0.99923	0.890186	1.12163	0.989577	0.997412
HLF	Q16534	colorectal	male	2	2	0.999257	0.893432	1.11762	0.989621	0.997412
THA11	Q96EK4	colorectal	male	2	2	0.999294	0.897183	1.11303	0.989758	0.997412
NTRI	Q9P121	colorectal	male	2	2	1.00091	0.870521	1.15083	0.989787	0.997412
RAG-1	P15918	colorectal	male	2	2	0.999253	0.890416	1.12139	0.989866	0.997412
RPGP1	P47736	colorectal	male	2	2	0.999209	0.883262	1.13038	0.989961	0.997412
KLHL2	O95198	colorectal	male	2	2	0.999137	0.862697	1.15715	0.9908	0.997615
FBLN7	Q53RD9	colorectal	male	2	2	1.00074	0.877077	1.14184	0.991201	0.997656
SSRP1	Q08945	colorectal	male	2	2	1.00095	0.84385	1.18729	0.991326	0.997656
OSTN	P61366	colorectal	male	2	2	1.00067	0.886023	1.13015	0.991422	0.997687
GLPK5	Q6ZS86	colorectal	male	2	2	0.999436	0.901179	1.10841	0.991479	0.997714
SRP14	P37108	colorectal	male	2	2	1.00047	0.916086	1.09262	0.991713	0.997812
THS7A:TSP type-1 domain 17	Q9UPZ6	colorectal	male	2	2	0.999553	0.918692	1.08753	0.991718	0.997812
CD14	P08571	colorectal	male	2	2	1.00068	0.878315	1.1401	0.99181	0.997848
TLR3	O15455	colorectal	male	2	2	1.00075	0.865207	1.15753	0.991922	0.997848
DPEP2	Q9H4A9	colorectal	male	2	2	1.00069	0.873734	1.14609	0.992079	0.997849
Amyloid-like protein 1	P51693	colorectal	male	2	2	1.00075	0.854065	1.17263	0.992586	0.998112
MALT1	Q9UDY8	colorectal	male	2	2	0.999364	0.873345	1.14357	0.992622	0.998117
SE6L2	Q6UXD5	colorectal	male	2	2	1.00075	0.850518	1.17751	0.992807	0.998156
gp75	P17643	colorectal	male	2	2	1.00053	0.885841	1.13006	0.99321	0.998204
SLAF1	Q13291	colorectal	male	2	2	0.999475	0.884841	1.12896	0.993256	0.998204
MAG	P20916	colorectal	male	2	2	0.999394	0.859186	1.16248	0.993728	0.998267
MRC2	Q9UBG0	colorectal	male	2	2	0.999493	0.878274	1.13744	0.993871	0.998306
IL-1 R4	Q01638	colorectal	male	2	2	1.00052	0.876514	1.14206	0.993901	0.998314
RN141	Q8WVD5	colorectal	male	2	2	1.00036	0.910035	1.09965	0.994082	0.998346
CLM6	Q08708	colorectal	male	2	2	0.999538	0.882212	1.13247	0.994208	0.998397
FAK1	Q05397	colorectal	male	2	2	0.999566	0.888738	1.12421	0.994225	0.998402
CDK5/p35	Q00535	colorectal	male	2	2	0.999604	0.888192	1.12499	0.994763	0.998613
F177A	Q8N128	colorectal	male	2	2	1.0004	0.885997	1.12958	0.994818	0.998613
SO5A1	Q9H2Y9	colorectal	male	2	2	1.0004	0.886034	1.12952	0.994908	0.998613
PIANP	Q8IYJ0	colorectal	male	2	2	1.00039	0.88633	1.12913	0.994965	0.99863
Stress-induced-phosphoprotein 1	P31948	colorectal	male	2	2	0.999489	0.849923	1.17538	0.995073	0.998643
AT1B2	P14415	colorectal	male	2	2	1.00046	0.861768	1.16148	0.995139	0.998668
RAB2A	P61019	colorectal	male	2	2	1.00045	0.859255	1.16485	0.995384	0.998764
BT3A3	O00478	colorectal	male	2	2	1.00052	0.834028	1.20025	0.99552	0.998823
ZN774	Q6NX45	colorectal	male	2	2	0.999693	0.894189	1.11765	0.995697	0.998873
CEAM7	Q14002	colorectal	male	2	2	1.00028	0.894659	1.11838	0.996028	0.998945
MK08	P45983	colorectal	male	2	2	1.00041	0.847092	1.18147	0.996156	0.998954
QORX	Q53FA7	colorectal	male	2	2	1.00037	0.854896	1.17061	0.996273	0.998954
CHIN	P15882	colorectal	male	2	2	1.0003	0.879347	1.13789	0.996363	0.998954
F263	Q16875	colorectal	male	2	2	1.00028	0.881216	1.13543	0.996561	0.999029
TR:ECD	P02786	colorectal	male	2	2	1.00032	0.864687	1.15722	0.996616	0.999055
VAT1L	Q9HCJ6	colorectal	male	2	2	1.0002	0.900974	1.11036	0.996944	0.999169
TREM2	Q9NZC2	colorectal	male	2	2	1.00025	0.876773	1.14111	0.997052	0.999186
BAI3	O60242	colorectal	male	2	2	0.999813	0.9018	1.10848	0.997162	0.999198
NAG	P54802	colorectal	male	2	2	1.00019	0.888142	1.12638	0.997436	0.999227
NETO2	Q8NC67	colorectal	male	2	2	0.999821	0.88918	1.12423	0.997607	0.999323
CTNA1	P35221	colorectal	male	2	2	1.00019	0.860887	1.16204	0.99799	0.999463
BMP RII	Q13873	colorectal	male	2	2	1.00012	0.907896	1.10172	0.998026	0.999463
FHR3	Q02985	colorectal	male	2	2	1.00014	0.891555	1.12196	0.998033	0.999463
complement factor H-related 5	Q9BXR6	colorectal	male	2	2	0.999836	0.862026	1.15968	0.998268	0.999574
TES	Q9UGI8	colorectal	male	2	2	0.999875	0.878272	1.13832	0.998496	0.999626
CS084	I3L1E1	colorectal	male	2	2	0.999838	0.837588	1.19352	0.998571	0.999626
STML1	Q9UBI4	colorectal	male	2	2	0.999861	0.853304	1.17159	0.998633	0.999626
IRF5	Q13568	colorectal	male	2	2	0.999893	0.868031	1.15179	0.99882	0.999626
ZHANG	Q9NS37	colorectal	male	2	2	0.999919	0.889803	1.12366	0.998917	0.999626
NUBP1	P53384	colorectal	male	2	2	0.999903	0.854158	1.17052	0.999035	0.999696
TTC36	A6NLP5	colorectal	male	2	2	1.00007	0.892758	1.12028	0.999041	0.999696
Midkine	P21741	colorectal	male	2	2	1.00005	0.89769	1.11408	0.999284	0.999772
Periostin	Q15063	colorectal	male	2	2	0.999936	0.868607	1.15112	0.999291	0.999772
NTF-2	P61970	colorectal	male	2	2	1.00004	0.869094	1.15072	0.99953	0.999862
CLN5:LD	O75503	colorectal	male	2	2	1	0.919844	1.08714	0.999982	0.999982
TCAL8	Q8IYN2	colorectal	male	2	5	1.30738	1.1731	1.45704	1.25272e-06	0.0105006
RUXF	P62306	colorectal	male	2	5	1.1837	1.10352	1.26972	2.45054e-06	0.0136749
TRY3	P35030	colorectal	male	2	5	1.22645	1.11842	1.34492	1.43218e-05	0.0465523
CA125	Q8WXI7	colorectal	male	2	5	1.27024	1.13896	1.41665	1.72504e-05	0.0465523
DNJB9	Q9UBS3	colorectal	male	2	5	1.37343	1.18678	1.58943	2.06503e-05	0.0465523
CCD43	Q96MW1	colorectal	male	2	5	1.26117	1.12936	1.40837	3.79123e-05	0.0594881
P-Cadherin	P22223	colorectal	male	2	5	1.31086	1.14955	1.49482	5.34405e-05	0.0653775
SAST	Q9NV23	colorectal	male	2	5	1.22042	1.10403	1.34907	9.80777e-05	0.0799844
Cystatin B	P04080	colorectal	male	2	5	1.21374	1.10062	1.33848	0.000104117	0.0803814
ATOX1	O00244	colorectal	male	2	5	1.2188	1.10289	1.3469	0.000104171	0.0803814
LAMA4	Q16363	colorectal	male	2	5	1.24786	1.11536	1.39609	0.00011047	0.0828803
SLAF5	Q9UIB8	colorectal	male	2	5	1.16111	1.07566	1.25335	0.000128069	0.0857605
LFA-1 beta-2	P05107	colorectal	male	2	5	1.15778	1.07408	1.24801	0.000130052	0.0858017
PCAT2	Q7L5N7	colorectal	male	2	5	1.19693	1.09128	1.31281	0.000137442	0.0867283
MART-1	Q16655	colorectal	male	2	5	1.19705	1.08906	1.31575	0.000192635	0.0951797
DB135	Q30KP9	colorectal	male	2	5	1.16209	1.07323	1.25831	0.000214643	0.100514
TCAL4	Q96EI5	colorectal	male	2	5	1.19358	1.08563	1.31226	0.000253524	0.108119
LRRK2	Q5S007	colorectal	male	2	5	1.25003	1.10869	1.40939	0.000267029	0.108379
FBCD1	Q8N539	colorectal	male	2	5	1.18956	1.0835	1.30599	0.000269309	0.108379
NECA1	Q8N987	colorectal	male	2	5	1.19887	1.08659	1.32274	0.000300136	0.108379
GG12F	P0CL80	colorectal	male	2	5	1.20293	1.08819	1.32977	0.000303455	0.108379
OLFL3	Q9NRN5	colorectal	male	2	5	1.27504	1.11722	1.45514	0.000313093	0.108379
SORC2	Q96PQ0	colorectal	male	2	5	1.26471	1.11261	1.4376	0.000327946	0.108379
TOX3	O15405	colorectal	male	2	5	0.691797	0.565529	0.846258	0.000339124	0.108657
DYTN	A2CJ06	colorectal	male	2	5	1.27613	1.11646	1.45865	0.000350041	0.109791
TIG2	Q99969	colorectal	male	2	5	1.29024	1.12163	1.48419	0.000361972	0.110524
TFF3	Q07654	colorectal	male	2	5	1.32868	1.13645	1.55343	0.000365064	0.110617
BECN1	Q14457	colorectal	male	2	5	1.15694	1.06743	1.25396	0.000387704	0.112004
nectin-1 gamma:ECD	Q15223	colorectal	male	2	5	1.17982	1.07632	1.29327	0.000415586	0.113736
TTL	Q8NG68	colorectal	male	2	5	0.710253	0.587339	0.858889	0.000417183	0.113736
METK2	P31153	colorectal	male	2	5	1.25008	1.1041	1.41536	0.000426537	0.114434
EMC1	Q8N766	colorectal	male	2	5	1.1727	1.07272	1.282	0.000458382	0.118744
PGRP-I-alpha	Q96LB9	colorectal	male	2	5	1.22918	1.09509	1.37968	0.000462869	0.119366
TRIM5	Q9C035	colorectal	male	2	5	1.24274	1.09951	1.40463	0.000504436	0.122246
ACSS3	Q9H6R3	colorectal	male	2	5	1.18172	1.07493	1.29912	0.000550261	0.126893
MAGE-3	P43357	colorectal	male	2	5	1.18121	1.07349	1.29975	0.000641714	0.13315
BAG4	O95429	colorectal	male	2	5	0.751134	0.637093	0.885589	0.000658871	0.134721
PABP2	Q86U42	colorectal	male	2	5	0.760492	0.649409	0.890575	0.000677748	0.136933
TNFSF15	O95150	colorectal	male	2	5	1.19522	1.07826	1.32486	0.000688445	0.136933
UB2R2	Q712K3	colorectal	male	2	5	1.22553	1.08967	1.37834	0.000692976	0.136933
Vitronectin	P04004	colorectal	male	2	5	1.27082	1.10586	1.46039	0.000729141	0.138319
SYTL4:C2 2	Q96C24	colorectal	male	2	5	1.19484	1.07685	1.32575	0.000791842	0.143895
GEMI7	Q9H840	colorectal	male	2	5	1.25665	1.09963	1.43611	0.000795224	0.144003
Calgranulin A	P05109	colorectal	male	2	5	1.21819	1.08518	1.36752	0.000821119	0.14489
GAGE-2	Q13066	colorectal	male	2	5	1.24742	1.09469	1.42145	0.000908036	0.148652
TCPTP	P17706	colorectal	male	2	5	1.12848	1.0507	1.21202	0.000909033	0.148652
MEG10	Q96KG7	colorectal	male	2	5	1.17657	1.06874	1.29527	0.000914329	0.149154
Osteopontin	P10451	colorectal	male	2	5	1.22756	1.08634	1.38714	0.00100919	0.157967
sE-Selectin	P16581	colorectal	male	2	5	1.25659	1.09556	1.44128	0.00109707	0.16443
CN093	Q9H972	colorectal	male	2	5	1.24025	1.08828	1.41343	0.00124414	0.17267
PRS35	Q8N3Z0	colorectal	male	2	5	1.19485	1.0722	1.33152	0.00127522	0.174294
BL1S3	Q6QNY0	colorectal	male	2	5	0.766974	0.652599	0.901393	0.00128221	0.174294
CLM1	Q8TDQ1	colorectal	male	2	5	1.12363	1.04655	1.20639	0.00130519	0.174673
a-endosulfine	O43768	colorectal	male	2	5	0.760273	0.643057	0.898855	0.00133598	0.174977
NAT5	P61599	colorectal	male	2	5	0.787276	0.680227	0.911172	0.00133919	0.174977
Coagulation Factor V	P12259	colorectal	male	2	5	1.23208	1.08445	1.39981	0.00135119	0.174977
IQCF1	Q8N6M8	colorectal	male	2	5	1.25409	1.09165	1.4407	0.00137921	0.176417
BARD1	Q99728	colorectal	male	2	5	1.21775	1.07914	1.37417	0.00139731	0.176417
Proteasome subunit alpha type 5	P28066	colorectal	male	2	5	1.28817	1.10271	1.50482	0.00140925	0.176417
PPAR gamma	P37231	colorectal	male	2	5	1.22018	1.07983	1.37877	0.0014134	0.176417
RP9	Q8TA86	colorectal	male	2	5	1.16468	1.06036	1.27926	0.00145186	0.176427
SRCH	P23327	colorectal	male	2	5	1.18291	1.0665	1.31203	0.00148255	0.176972
CHKB	Q9Y259	colorectal	male	2	5	1.22992	1.08192	1.39815	0.00155763	0.181718
ACY3	Q96HD9	colorectal	male	2	5	1.18145	1.06484	1.31083	0.00166183	0.183788
SLIK3	O94933	colorectal	male	2	5	1.26191	1.09128	1.45921	0.00169778	0.185466
DUT	P33316	colorectal	male	2	5	0.743296	0.617445	0.894798	0.00172204	0.185973
Thymidine kinase	P04183	colorectal	male	2	5	1.19881	1.07008	1.34303	0.00175618	0.185973
KCNG4	Q8TDN1	colorectal	male	2	5	1.23401	1.08137	1.4082	0.00180114	0.186005
WWP2	O00308	colorectal	male	2	5	1.17795	1.06261	1.30582	0.00183906	0.186552
NEUFC	Q8WUJ1	colorectal	male	2	5	1.14922	1.05274	1.25454	0.0018781	0.186552
Leptin	P41159	colorectal	male	2	5	1.37566	1.12166	1.68719	0.00219652	0.199202
Stomatin-like protein 2	Q9UJZ1	colorectal	male	2	5	1.21498	1.07254	1.37635	0.0022092	0.199556
ANR45	Q5TZF3	colorectal	male	2	5	1.17506	1.05959	1.30312	0.00223799	0.201032
S100A2	P29034	colorectal	male	2	5	0.788292	0.676748	0.918222	0.00224345	0.201113
MARE2	Q15555	colorectal	male	2	5	0.753663	0.628501	0.903751	0.00227202	0.201705
DYRK2	Q92630	colorectal	male	2	5	1.16323	1.05536	1.28213	0.00232619	0.203624
NEPR1	Q8N9A8	colorectal	male	2	5	1.12908	1.0435	1.22167	0.00253678	0.21221
ANM2	P55345	colorectal	male	2	5	1.2411	1.07855	1.42814	0.00256312	0.21348
T23O	P48775	colorectal	male	2	5	1.24111	1.07815	1.42869	0.00263204	0.215864
HSP 70		colorectal	male	2	5	1.2038	1.0664	1.35891	0.0027033	0.218497
NDRG2	Q9UN36	colorectal	male	2	5	0.798046	0.688651	0.924818	0.00270855	0.21879
DGC14	Q96DF8	colorectal	male	2	5	1.15546	1.05118	1.27009	0.00275228	0.219825
GPR37	O15354	colorectal	male	2	5	1.20909	1.0677	1.3692	0.00276817	0.219825
IL-8	P10145	colorectal	male	2	5	1.18731	1.06047	1.32931	0.00289592	0.223155
S6A14	Q9UN76	colorectal	male	2	5	1.1926	1.06191	1.33938	0.00293726	0.224074
PL8L1	A1L4L8	colorectal	male	2	5	1.19374	1.06219	1.34157	0.00295104	0.22469
FBXL5	Q9UKA1	colorectal	male	2	5	0.754868	0.627105	0.908661	0.00295497	0.224705
Coagulation Factor VII	P08709	colorectal	male	2	5	1.23884	1.07568	1.42676	0.00295527	0.224705
MOTI	P12872	colorectal	male	2	5	1.23629	1.07473	1.42213	0.00299131	0.225571
ETS2	P15036	colorectal	male	2	5	1.20016	1.06387	1.35392	0.00301145	0.225571
RIR2	P31350	colorectal	male	2	5	1.19196	1.06121	1.33883	0.00305642	0.226559
Desmoglein-3	P32926	colorectal	male	2	5	0.771316	0.649471	0.916022	0.00307804	0.226841
CSF-1	P09603	colorectal	male	2	5	1.19878	1.06222	1.35289	0.00330098	0.232632
USF2	Q15853	colorectal	male	2	5	0.721931	0.580466	0.897872	0.00341066	0.234852
P4HA1	P13674	colorectal	male	2	5	0.768329	0.643856	0.916866	0.0034728	0.23658
CPLX1	O14810	colorectal	male	2	5	1.18196	1.05659	1.32219	0.00347481	0.23658
AGO61	Q8NAT1	colorectal	male	2	5	0.813004	0.70751	0.934227	0.00350689	0.237284
FSTL3	O95633	colorectal	male	2	5	1.23835	1.07274	1.42951	0.00351578	0.237333
Lectin, mannose-binding 2	Q12907	colorectal	male	2	5	1.22434	1.0687	1.40264	0.00352584	0.237333
ERRalpha	P11474	colorectal	male	2	5	1.13854	1.04349	1.24224	0.00353432	0.237392
SP-B	P07988	colorectal	male	2	5	1.18009	1.05538	1.31953	0.0036622	0.240644
NUD14	O95848	colorectal	male	2	5	1.14588	1.04508	1.2564	0.00374822	0.242918
SYMC	P56192	colorectal	male	2	5	0.76682	0.640494	0.918061	0.00384272	0.244344
GATD1	Q8WUU5	colorectal	male	2	5	1.21528	1.06463	1.38726	0.0038853	0.244833
ETV7	Q9Y603	colorectal	male	2	5	1.21617	1.06463	1.38928	0.00394675	0.244833
MSX-2	P35548	colorectal	male	2	5	1.12864	1.03936	1.2256	0.00400043	0.245263
GALT2	Q10471	colorectal	male	2	5	1.1701	1.05136	1.30225	0.0040111	0.245263
ESPN	B1AK53	colorectal	male	2	5	1.22548	1.06661	1.40801	0.00410102	0.247671
GST M1-1	P09488	colorectal	male	2	5	1.16687	1.04994	1.29683	0.00417685	0.248338
phosphoglycerate kinase 1	P00558	colorectal	male	2	5	0.770826	0.645069	0.921101	0.00417839	0.248338
MAK16	Q9BXY0	colorectal	male	2	5	1.19935	1.05905	1.35824	0.00418662	0.248361
AL7A1	P49419	colorectal	male	2	5	1.10411	1.03156	1.18177	0.00429064	0.24908
ASIP	P42127	colorectal	male	2	5	1.17177	1.05078	1.30669	0.00436014	0.2503
Cyclin A	P20248	colorectal	male	2	5	0.763992	0.634699	0.919624	0.00443105	0.251907
SIG12:Ig-like C2-type 2	Q96PQ1	colorectal	male	2	5	1.20218	1.05876	1.36504	0.00449898	0.25291
LIPK	Q5VXJ0	colorectal	male	2	5	0.796277	0.680323	0.931994	0.00455299	0.253368
NAB1	Q13506	colorectal	male	2	5	1.21402	1.06172	1.38816	0.00457196	0.253853
NID2	Q14112	colorectal	male	2	5	0.806546	0.695087	0.935878	0.00460683	0.254954
F204A	Q9H8W3	colorectal	male	2	5	1.13871	1.04072	1.24593	0.0046653	0.255995
BMP-6	P22004	colorectal	male	2	5	1.20743	1.05945	1.37607	0.00471651	0.257612
ZNT5	Q8TAD4	colorectal	male	2	5	0.783618	0.661465	0.928329	0.00480108	0.260622
WRIP1	Q96S55	colorectal	male	2	5	1.14608	1.04237	1.26012	0.00484129	0.260622
UCR6	P14927	colorectal	male	2	5	1.14237	1.04118	1.25339	0.00491053	0.262269
SPIN1	Q9Y657	colorectal	male	2	5	1.15576	1.04481	1.27849	0.00493407	0.263168
WFDC6	Q9BQY6	colorectal	male	2	5	0.823594	0.719024	0.943371	0.00508769	0.266699
TLR1:CD	Q15399	colorectal	male	2	5	1.14634	1.04185	1.26131	0.00509885	0.266699
PRKN2	O60260	colorectal	male	2	5	1.21169	1.0591	1.38627	0.0051731	0.267556
LBP	P18428	colorectal	male	2	5	1.21606	1.06015	1.3949	0.00519925	0.268439
NET1	O95631	colorectal	male	2	5	1.15008	1.04254	1.26871	0.00524362	0.269622
SLAF5	Q9UIB8	colorectal	male	2	5	0.810162	0.698801	0.939271	0.00526437	0.269792
CIG49	O14879	colorectal	male	2	5	0.812199	0.70165	0.940165	0.00532818	0.271197
Fatty acid synthase	P49327	colorectal	male	2	5	0.770823	0.641773	0.925823	0.00536256	0.271284
EFHA2	Q86XE3	colorectal	male	2	5	0.795925	0.67778	0.934663	0.00536656	0.271284
TOIP2	Q8NFQ8	colorectal	male	2	5	1.17944	1.04988	1.325	0.00543997	0.272335
TMM52	Q8NDY8	colorectal	male	2	5	0.801188	0.68509	0.93696	0.00551668	0.274663
DPOE3	Q9NRF9	colorectal	male	2	5	1.15268	1.04261	1.27438	0.00552177	0.274712
CLC7A	Q9BXN2	colorectal	male	2	5	0.826053	0.721741	0.94544	0.00552774	0.274805
PAPL	Q6ZNF0	colorectal	male	2	5	1.17784	1.04908	1.3224	0.00558531	0.27652
TOIP1:Nuclear	Q5JTV8	colorectal	male	2	5	1.17202	1.04754	1.31129	0.00559433	0.27652
PENK	P01210	colorectal	male	2	5	1.25075	1.06734	1.46568	0.00568435	0.277123
NPTX2	P47972	colorectal	male	2	5	1.15675	1.04302	1.28287	0.00582012	0.278486
Tenascin	P24821	colorectal	male	2	5	0.836318	0.736465	0.949709	0.00586271	0.278791
4EBP1	Q13541	colorectal	male	2	5	1.13312	1.03671	1.23849	0.00587508	0.278791
TAF12	Q16514	colorectal	male	2	5	1.18481	1.05012	1.33678	0.00588398	0.278791
FAM3D	Q96BQ1	colorectal	male	2	5	1.14216	1.03907	1.25547	0.00588426	0.278791
Dkk-4	Q9UBT3	colorectal	male	2	5	1.1262	1.03484	1.22563	0.00590134	0.278791
CD3E	P07766	colorectal	male	2	5	1.20219	1.05427	1.37087	0.00597987	0.278791
PPM1D	O15297	colorectal	male	2	5	1.14481	1.03957	1.26071	0.00598466	0.278791
Elafin	P19957	colorectal	male	2	5	1.20671	1.05525	1.3799	0.00603395	0.279047
TR61B	Q9BVS5	colorectal	male	2	5	1.18938	1.05061	1.34649	0.00614549	0.280623
PHB2	Q99623	colorectal	male	2	5	1.17426	1.04678	1.31726	0.00614767	0.280623
STAT3	P40763	colorectal	male	2	5	0.782783	0.656963	0.9327	0.00615796	0.280623
Tenascin		colorectal	male	2	5	1.1817	1.0485	1.33183	0.00621667	0.280623
SEM6B	Q9H3T3	colorectal	male	2	5	0.820077	0.71143	0.945316	0.00622831	0.280623
PPIE	Q9UNP9	colorectal	male	2	5	0.819723	0.710873	0.94524	0.00624372	0.280623
HVEM	Q92956	colorectal	male	2	5	1.15201	1.04064	1.27531	0.00637585	0.282398
H6ST3	Q8IZP7	colorectal	male	2	5	0.821273	0.712899	0.94612	0.0063904	0.282398
TXN4B	Q9NX01	colorectal	male	2	5	0.767513	0.634473	0.928451	0.00644355	0.28327
T106B	Q9NUM4	colorectal	male	2	5	1.20228	1.05281	1.37297	0.0065316	0.284325
APEX2	Q9UBZ4	colorectal	male	2	5	1.17351	1.04568	1.31697	0.00654584	0.284636
PCDGK	Q9UN70	colorectal	male	2	5	1.20749	1.054	1.38334	0.00656379	0.284953
PACR	P41586	colorectal	male	2	5	1.17875	1.04685	1.32727	0.00660474	0.285344
GDF2	Q9UK05	colorectal	male	2	5	1.19397	1.05045	1.35711	0.00666482	0.286058
APTX	Q7Z2E3	colorectal	male	2	5	1.14796	1.03899	1.26837	0.00669775	0.286227
TULP1	O00294	colorectal	male	2	5	1.18396	1.04788	1.33771	0.00671459	0.286684
S2538	Q96DW6	colorectal	male	2	5	1.18435	1.04726	1.33937	0.00702235	0.289638
SHC2	P98077	colorectal	male	2	5	1.20997	1.05335	1.38988	0.00704044	0.289638
UBS3B	Q8TF42	colorectal	male	2	5	0.802814	0.684152	0.942057	0.00711506	0.289638
WNT3A	P56704	colorectal	male	2	5	1.15389	1.03959	1.28075	0.00715566	0.289709
NGN3	Q9Y4Z2	colorectal	male	2	5	1.16086	1.0411	1.29439	0.00725327	0.291353
SNX8	Q9Y5X2	colorectal	male	2	5	0.798597	0.677548	0.941271	0.00732634	0.291974
TLR4	O00206	colorectal	male	2	5	1.14858	1.03795	1.271	0.00734523	0.291974
Nectin-2	Q92692	colorectal	male	2	5	1.14065	1.036	1.25588	0.00735459	0.291974
SIR1	Q96EB6	colorectal	male	2	5	1.18237	1.04572	1.33687	0.00750725	0.293748
SLUG	O43623	colorectal	male	2	5	1.12066	1.03076	1.21841	0.00758526	0.294787
UCRP	P05161	colorectal	male	2	5	0.829073	0.722354	0.95156	0.00767089	0.295993
EF-1-beta	P24534	colorectal	male	2	5	0.77493	0.642322	0.934915	0.00775013	0.296477
PIWL1	Q96J94	colorectal	male	2	5	1.17067	1.04243	1.31468	0.00776895	0.297028
FA20B	O75063	colorectal	male	2	5	0.84066	0.739642	0.955475	0.00787785	0.298487
RIPL1	Q5EBL4	colorectal	male	2	5	0.74765	0.603083	0.926873	0.007987	0.299633
DB129	Q9H1M3	colorectal	male	2	5	0.781239	0.650888	0.937695	0.00803295	0.299843
DBNL	Q9UJU6	colorectal	male	2	5	0.810363	0.6936	0.946784	0.00807696	0.300224
REG1B	P48304	colorectal	male	2	5	0.759901	0.62014	0.931161	0.00810267	0.300854
IFN-g	P01579	colorectal	male	2	5	1.16233	1.03974	1.29936	0.00816165	0.301873
ARHG2	Q92974	colorectal	male	2	5	1.15446	1.03775	1.2843	0.00825834	0.302396
RAR-responsive protein TIG1	P49788	colorectal	male	2	5	0.831979	0.725729	0.953783	0.00832106	0.302396
IL-18 BPa	O95998	colorectal	male	2	5	1.21104	1.05024	1.39647	0.00843003	0.303338
CA130	Q5T1S8	colorectal	male	2	5	1.24665	1.05803	1.46889	0.00843971	0.303476
PPBN	P10696	colorectal	male	2	5	0.799907	0.677392	0.94458	0.00848459	0.303913
HS3S5	Q8IZT8	colorectal	male	2	5	1.11963	1.02916	1.21806	0.00857149	0.304932
PPT1	P50897	colorectal	male	2	5	0.806381	0.686798	0.946786	0.00859777	0.305516
Ornithine decarboxylase	P11926	colorectal	male	2	5	1.2379	1.05562	1.45165	0.00863857	0.30583
MARE3	Q9UPY8	colorectal	male	2	5	0.798601	0.675165	0.944603	0.00865907	0.306028
ASB9	Q96DX5	colorectal	male	2	5	1.21232	1.04984	1.39995	0.00873103	0.306752
CTRC	Q99895	colorectal	male	2	5	0.760507	0.61924	0.934003	0.00902333	0.312819
GCNL2	Q92830	colorectal	male	2	5	0.787739	0.658568	0.942245	0.00902805	0.312819
RN114	Q9Y508	colorectal	male	2	5	0.790313	0.662312	0.943052	0.00904459	0.312819
PITM3	Q9BZ71	colorectal	male	2	5	1.17909	1.04188	1.33436	0.00905611	0.312819
UN45A	Q9H3U1	colorectal	male	2	5	0.790847	0.662907	0.943479	0.00915655	0.313398
CGAT2	Q8N6G5	colorectal	male	2	5	1.12709	1.03011	1.23321	0.00915971	0.313426
NDUB4	O95168	colorectal	male	2	5	1.1923	1.04452	1.361	0.00918552	0.313838
Apo L1	O14791	colorectal	male	2	5	1.20702	1.04752	1.3908	0.00926848	0.314428
ZN230	Q9UIE0	colorectal	male	2	5	1.22269	1.05076	1.42275	0.00931341	0.314666
DOK1	Q99704	colorectal	male	2	5	0.78256	0.650343	0.941657	0.00941534	0.315958
GEM	P55040	colorectal	male	2	5	1.1776	1.04081	1.33237	0.009463	0.316368
CB066	Q6UXQ4	colorectal	male	2	5	1.12364	1.02888	1.22713	0.0095061	0.31674
TRAF1	Q13077	colorectal	male	2	5	1.17835	1.04083	1.33404	0.00953974	0.31674
KRA24	Q9BYR9	colorectal	male	2	5	1.16611	1.03817	1.30982	0.00955174	0.31674
Carbonic anhydrase XIII	Q8N1Q1	colorectal	male	2	5	0.769144	0.630546	0.938207	0.00962119	0.317362
TRI55	Q9BYV6	colorectal	male	2	5	1.16736	1.03822	1.31256	0.00968	0.317472
MMEL2	Q495T6	colorectal	male	2	5	0.826523	0.715394	0.954915	0.00970541	0.317498
CAR17	Q5XLA6	colorectal	male	2	5	1.14969	1.03423	1.27803	0.00978495	0.317843
XLRS1	O15537	colorectal	male	2	5	1.13541	1.03092	1.25049	0.00992961	0.319295
DMRTB	Q96MA1	colorectal	male	2	5	1.10261	1.02364	1.18768	0.00998811	0.319334
LIRA2	Q8N149	colorectal	male	2	5	1.14802	1.03355	1.27517	0.0100013	0.319334
FGF7	P21781	colorectal	male	2	5	0.804451	0.681687	0.949324	0.0100093	0.319403
Angiopoietin-2	O15123	colorectal	male	2	5	1.21084	1.04668	1.40075	0.0100615	0.319917
Calpactin I light chain	P60903	colorectal	male	2	5	1.13481	1.03031	1.24991	0.0102969	0.322814
CKS-1	P61024	colorectal	male	2	5	1.16618	1.03689	1.31159	0.0103414	0.323451
NOE3:N-term	Q96PB7	colorectal	male	2	5	1.10273	1.02321	1.18843	0.0104414	0.323929
TCTP	P13693	colorectal	male	2	5	1.19993	1.04349	1.37981	0.0105491	0.325257
RIPK2	O43353	colorectal	male	2	5	1.1669	1.0367	1.31344	0.0105529	0.325257
Integrin aVb6	P06756	colorectal	male	2	5	0.781729	0.647271	0.944118	0.0105546	0.325257
RHG06	O43182	colorectal	male	2	5	0.789513	0.658634	0.946399	0.0105973	0.325476
RMD3	Q96TC7	colorectal	male	2	5	1.1982	1.04298	1.37652	0.0106376	0.325792
UB2Q2	Q8WVN8	colorectal	male	2	5	0.80197	0.677024	0.949974	0.0106532	0.326029
Laminin gamma-2	Q13753	colorectal	male	2	5	1.18276	1.03972	1.34547	0.0107028	0.326518
TFPI -2	P48307	colorectal	male	2	5	1.19186	1.04138	1.36409	0.0108124	0.327161
MUCL1	Q96DR8	colorectal	male	2	5	1.14704	1.03211	1.27477	0.0108745	0.328171
BAT3	P46379	colorectal	male	2	5	0.794	0.664817	0.948285	0.0108947	0.328171
Cadherin-5	P33151	colorectal	male	2	5	0.829718	0.718569	0.95806	0.0109644	0.328659
TPSN	O15533	colorectal	male	2	5	0.822718	0.707714	0.956411	0.0110827	0.329207
F151B	Q6UXP7	colorectal	male	2	5	0.738069	0.583689	0.933281	0.0111916	0.330763
RHOC	P08134	colorectal	male	2	5	0.781936	0.646548	0.945674	0.0112195	0.330763
WFDC1	Q9HC57	colorectal	male	2	5	1.19189	1.04056	1.36524	0.0112834	0.331386
SERB	P78330	colorectal	male	2	5	1.16566	1.03516	1.31262	0.0113918	0.331894
GRIA4	P48058	colorectal	male	2	5	1.1177	1.02513	1.21862	0.0116491	0.33594
Hemopexin	P02790	colorectal	male	2	5	0.829044	0.71663	0.959092	0.0116763	0.33594
b-Catenin	P35222	colorectal	male	2	5	1.14523	1.03064	1.27257	0.0117036	0.33594
KPCT	Q04759	colorectal	male	2	5	0.791088	0.659101	0.949506	0.0118588	0.33674
Coagulation Factor IX	P00740	colorectal	male	2	5	1.20891	1.04282	1.40145	0.0118666	0.33674
RAB23	Q9ULC3	colorectal	male	2	5	0.811278	0.689289	0.954855	0.0118827	0.33674
CX038	Q8TB03	colorectal	male	2	5	0.791555	0.659688	0.949782	0.0119337	0.337401
TIGIT	Q495A1	colorectal	male	2	5	1.16583	1.03424	1.31416	0.0120417	0.33888
FAK2:FERM	Q14289	colorectal	male	2	5	0.795039	0.664652	0.951004	0.0120852	0.339321
HIF-1a	Q16665	colorectal	male	2	5	1.16321	1.03359	1.30909	0.0121427	0.340237
cIAP-2	Q13489	colorectal	male	2	5	1.15793	1.03256	1.29853	0.0121433	0.340237
CD032	Q8N8J7	colorectal	male	2	5	1.12077	1.02522	1.22523	0.0121524	0.34035
LEGL	Q3ZCW2	colorectal	male	2	5	0.789508	0.656252	0.949823	0.0122188	0.34107
FABP6	P51161	colorectal	male	2	5	0.813826	0.692572	0.956308	0.0123249	0.342214
GSTM3-3	P21266	colorectal	male	2	5	1.14553	1.02976	1.27431	0.0124381	0.343824
ZNRF3	Q9ULT6	colorectal	male	2	5	1.12292	1.02521	1.22994	0.01256	0.344704
FHR1	Q03591	colorectal	male	2	5	1.18716	1.03749	1.35843	0.012587	0.344807
NKG2E:ECD	Q07444	colorectal	male	2	5	1.10953	1.02253	1.20393	0.0126097	0.345078
HSH2D	Q96JZ2	colorectal	male	2	5	0.847127	0.743524	0.965165	0.0126783	0.345963
Glutathione peroxidase 3	P22352	colorectal	male	2	5	0.845155	0.74042	0.964707	0.0126935	0.34631
CSN2	P61201	colorectal	male	2	5	1.19355	1.03835	1.37193	0.0127921	0.347328
CSTP1	Q9BRF8	colorectal	male	2	5	0.860784	0.764888	0.968703	0.0128611	0.347828
FAHD1	Q6P587	colorectal	male	2	5	0.821863	0.7041	0.959322	0.0129091	0.348011
VTM2L	Q96N03	colorectal	male	2	5	1.14328	1.02864	1.27069	0.0129987	0.348064
TACC3	Q9Y6A5	colorectal	male	2	5	0.815841	0.694739	0.958052	0.0130401	0.348246
TRM6	Q9UJA5	colorectal	male	2	5	1.18231	1.03572	1.34966	0.0131525	0.34907
KLRF1	Q9NZS2	colorectal	male	2	5	0.816452	0.695472	0.958476	0.0132021	0.34907
Ck-b-8-1	P55773	colorectal	male	2	5	1.22524	1.04317	1.43908	0.0133256	0.350496
FA38A	Q92508	colorectal	male	2	5	1.12524	1.02469	1.23566	0.0134891	0.352369
TPPC5	Q8IUR0	colorectal	male	2	5	1.15423	1.02999	1.29346	0.0135709	0.352763
HLA-C	P10321	colorectal	male	2	5	1.17517	1.03371	1.33598	0.0136427	0.353142
CF126	Q6UWE3	colorectal	male	2	5	1.18621	1.03551	1.35886	0.0137686	0.353937
GSH0	P48507	colorectal	male	2	5	0.818376	0.697646	0.96	0.0138454	0.354589
SHBG	P04278	colorectal	male	2	5	0.815887	0.693818	0.959432	0.0138626	0.354637
NF-ATc1	O95644	colorectal	male	2	5	1.14972	1.02869	1.28499	0.0139554	0.355261
Activin AC	P08476	colorectal	male	2	5	1.13375	1.02568	1.25322	0.0140519	0.356972
bFGF-R	P11362	colorectal	male	2	5	0.822909	0.704193	0.961639	0.0142036	0.358109
RBSK	Q9H477	colorectal	male	2	5	1.13998	1.0266	1.26588	0.0142373	0.358232
ZN580	Q9UK33	colorectal	male	2	5	0.823738	0.705392	0.96194	0.0142734	0.358922
KERA	O60938	colorectal	male	2	5	1.19524	1.03617	1.37873	0.0143828	0.360185
SULT 1A3	P0DMM9	colorectal	male	2	5	0.801312	0.670671	0.9574	0.014712	0.364052
VEGF sR3	P35916	colorectal	male	2	5	1.21829	1.03951	1.42782	0.0147474	0.364052
SKIL	P12757	colorectal	male	2	5	0.793303	0.658535	0.95565	0.0147891	0.364567
SIAT1	P15907	colorectal	male	2	5	0.813374	0.688863	0.960391	0.0148212	0.364888
SAR1B	Q9Y6B6	colorectal	male	2	5	1.15347	1.02825	1.29393	0.0148844	0.36511
Cadherin-6	P55285	colorectal	male	2	5	1.1484	1.02723	1.28386	0.0150074	0.365374
SAM12	Q8N8I0	colorectal	male	2	5	1.14952	1.0273	1.28629	0.0151138	0.367232
DHE4	P49448	colorectal	male	2	5	1.15364	1.02799	1.29464	0.015133	0.367504
STAT3	P40763	colorectal	male	2	5	0.802889	0.672446	0.958636	0.0152258	0.368559
ARHGP	Q86VW2	colorectal	male	2	5	1.10953	1.02016	1.20674	0.0152735	0.369098
ZN526	Q8TF50	colorectal	male	2	5	1.15461	1.02792	1.29692	0.0153352	0.370125
WEE2	P0C1S8	colorectal	male	2	5	0.834968	0.721609	0.966136	0.0154041	0.370684
NEK7	Q8TDX7	colorectal	male	2	5	0.799735	0.667193	0.958607	0.0156394	0.373578
Syntaxin-7	O15400	colorectal	male	2	5	0.812108	0.68593	0.961496	0.0157043	0.373639
FCRLB	Q6BAA4	colorectal	male	2	5	0.785815	0.646161	0.955654	0.015765	0.373878
Angiopoietin-4	Q9Y264	colorectal	male	2	5	0.833058	0.718228	0.966246	0.0157907	0.373975
UN45A	Q9H3U1	colorectal	male	2	5	0.803792	0.67305	0.959932	0.015889	0.374502
NUD15	Q9NV35	colorectal	male	2	5	0.815859	0.691341	0.962804	0.0160148	0.375162
CNTP2	Q9UHC6	colorectal	male	2	5	0.798288	0.664521	0.958981	0.0160592	0.375162
C3a	P01024	colorectal	male	2	5	1.21006	1.03604	1.4133	0.0160869	0.375288
Bone proteoglycan II	P07585	colorectal	male	2	5	0.836079	0.722622	0.967349	0.0161236	0.375552
MIS	P03971	colorectal	male	2	5	1.09637	1.01719	1.18171	0.0161426	0.375732
sL-Selectin	P14151	colorectal	male	2	5	0.849321	0.743334	0.97042	0.0163287	0.377082
Cadherin E	P12830	colorectal	male	2	5	1.1917	1.03261	1.37531	0.0164468	0.377369
TIMP-1	P01033	colorectal	male	2	5	0.918269	0.856455	0.984545	0.0164846	0.377601
TM87B	Q96K49	colorectal	male	2	5	1.15121	1.026	1.2917	0.0165316	0.377827
CD26	P27487	colorectal	male	2	5	1.12329	1.02136	1.23539	0.016605	0.37849
BRPF1	P55201	colorectal	male	2	5	1.13156	1.02254	1.25219	0.0167876	0.380071
SAHH	P23526	colorectal	male	2	5	1.15704	1.02661	1.30403	0.0168296	0.380611
CECR1	Q9NZK5	colorectal	male	2	5	0.864824	0.767683	0.974256	0.016895	0.381188
ENPP6	Q6UWR7	colorectal	male	2	5	1.11591	1.01988	1.22099	0.0169117	0.381188
LCE3C	Q5T5A8	colorectal	male	2	5	1.15704	1.02632	1.30439	0.0170902	0.382663
DNJB6	O75190	colorectal	male	2	5	0.811036	0.682675	0.963532	0.0171923	0.383535
IDS	P22304	colorectal	male	2	5	0.850722	0.744735	0.971792	0.0172446	0.38361
MZF1	P28698	colorectal	male	2	5	1.14011	1.02343	1.27009	0.0172923	0.38361
EGF:ECD	P01133	colorectal	male	2	5	0.82215	0.6997	0.966029	0.0173126	0.38361
SUMF1	Q8NBK3	colorectal	male	2	5	1.20076	1.0328	1.39603	0.0173239	0.38361
DLG3	Q92796	colorectal	male	2	5	1.15159	1.02519	1.29357	0.0173446	0.383831
Coagulation factor XIII	P00488	colorectal	male	2	5	1.11876	1.01994	1.22716	0.0173877	0.384277
GRM1C	Q8IYS0	colorectal	male	2	5	1.12422	1.02076	1.23816	0.017452	0.38504
POP7	O75817	colorectal	male	2	5	1.15917	1.02615	1.30943	0.0175428	0.38504
AKIR2	Q53H80	colorectal	male	2	5	1.1342	1.02214	1.25856	0.0176695	0.38587
Lactoferrin	P02788	colorectal	male	2	5	1.14205	1.02326	1.27463	0.0177697	0.386532
INSL5	Q9Y5Q6	colorectal	male	2	5	1.1191	1.0195	1.22843	0.017981	0.388184
Prostasin	Q16651	colorectal	male	2	5	1.12027	1.01967	1.23078	0.0179897	0.388184
IL-17C	Q9P0M4	colorectal	male	2	5	1.12242	1.02	1.23512	0.0180041	0.388184
RM21	Q7Z2W9	colorectal	male	2	5	1.1924	1.03057	1.37963	0.0180485	0.388184
ZSWM7	Q19AV6	colorectal	male	2	5	1.128	1.0208	1.24645	0.018072	0.388292
KAP2	P13861	colorectal	male	2	5	1.12659	1.02052	1.24368	0.0181491	0.388292
ARHGA	O15013	colorectal	male	2	5	1.14389	1.02317	1.27885	0.0181554	0.388292
B3GLT	Q6Y288	colorectal	male	2	5	0.820403	0.695939	0.967127	0.0183668	0.389716
CH3L2	Q15782	colorectal	male	2	5	1.0944	1.01534	1.1796	0.0183729	0.389716
PSB10	P40306	colorectal	male	2	5	1.15034	1.02381	1.2925	0.0184838	0.390835
ABCF3	Q9NUQ8	colorectal	male	2	5	0.819534	0.694345	0.967295	0.0186169	0.391921
GAS1	P54826	colorectal	male	2	5	1.19136	1.02967	1.37843	0.0186264	0.391989
TRAT1	Q6PIZ9	colorectal	male	2	5	0.814567	0.686516	0.966503	0.0187525	0.392965
OXLA	Q96RQ9	colorectal	male	2	5	0.800791	0.665215	0.963997	0.0189048	0.394254
SG1D2	O95969	colorectal	male	2	5	0.817567	0.690972	0.967357	0.0189451	0.394378
IRPL1	Q9NZN1	colorectal	male	2	5	1.15089	1.02336	1.29432	0.0190134	0.394675
ERGI1	Q969X5	colorectal	male	2	5	1.16815	1.02572	1.33036	0.0191397	0.394714
ERBB2	P04626	colorectal	male	2	5	0.82877	0.708209	0.969854	0.0192014	0.394922
UBP10	Q14694	colorectal	male	2	5	0.824854	0.702058	0.969128	0.0192187	0.394922
SLAF9	Q96A28	colorectal	male	2	5	1.13699	1.02112	1.266	0.0192263	0.394994
CEAM4	O75871	colorectal	male	2	5	1.13137	1.02024	1.25461	0.0192907	0.395609
TGIF2	Q9GZN2	colorectal	male	2	5	1.13626	1.02085	1.26471	0.0194069	0.395827
SNTB1	Q13884	colorectal	male	2	5	0.79753	0.659726	0.964118	0.0194122	0.395827
CLC9A	Q6UXN8	colorectal	male	2	5	1.11178	1.0172	1.21516	0.0194965	0.395827
REG4	Q9BYZ8	colorectal	male	2	5	1.17606	1.02644	1.34748	0.019497	0.395827
VWC2	Q2TAL6	colorectal	male	2	5	1.17396	1.02611	1.34312	0.0195267	0.395827
C3	P01024	colorectal	male	2	5	1.19196	1.02852	1.38138	0.0196141	0.396151
FZD7	O75084	colorectal	male	2	5	1.11724	1.0179	1.22628	0.019628	0.396151
PGM5	Q15124	colorectal	male	2	5	0.856145	0.751431	0.975452	0.0196293	0.396151
IFNA4	P05014	colorectal	male	2	5	1.08784	1.01354	1.16759	0.0196646	0.396151
CLD1	O95832	colorectal	male	2	5	1.15217	1.02283	1.29787	0.0197272	0.396748
LEG9	O00182	colorectal	male	2	5	1.13124	1.01976	1.25491	0.019826	0.397734
sICAM-1	P05362	colorectal	male	2	5	1.15763	1.02336	1.30952	0.0199658	0.39823
Endoplasmin	P14625	colorectal	male	2	5	0.841796	0.728074	0.973282	0.0200358	0.398339
ASNS	P08243	colorectal	male	2	5	1.15648	1.02311	1.30724	0.020049	0.398339
DD19A	Q9NUU7	colorectal	male	2	5	0.804496	0.669707	0.966414	0.0200662	0.398339
GIPC2	Q8TF65	colorectal	male	2	5	1.13684	1.02027	1.26673	0.0201528	0.398751
INHBC	P55103	colorectal	male	2	5	1.22323	1.03203	1.44985	0.0201536	0.398751
IF3M	Q9H2K0	colorectal	male	2	5	0.809508	0.67725	0.967596	0.020239	0.398756
WISP-1	O95388	colorectal	male	2	5	1.17617	1.02557	1.34889	0.0202795	0.398756
BDNF	P23560	colorectal	male	2	5	0.815757	0.686874	0.968824	0.0202898	0.398756
CST8	O60676	colorectal	male	2	5	1.15871	1.02304	1.31238	0.020421	0.400173
NF2L1	Q14494	colorectal	male	2	5	0.821442	0.695397	0.970332	0.0206503	0.400881
ABC3G	Q9HC16	colorectal	male	2	5	0.80663	0.672393	0.967666	0.0206746	0.401061
LYG2	Q86SG7	colorectal	male	2	5	0.832324	0.712464	0.972348	0.0206994	0.401137
UNC5H3	O95185	colorectal	male	2	5	1.1779	1.02526	1.35326	0.0207626	0.401517
Omentin	Q8WWA0	colorectal	male	2	5	1.18051	1.02552	1.35892	0.0208401	0.402002
SERF1	O75920	colorectal	male	2	5	0.860116	0.756898	0.977409	0.0208721	0.40218
MLF1	P58340	colorectal	male	2	5	1.14923	1.02125	1.29325	0.0209394	0.402758
CDCP1	Q9H5V8	colorectal	male	2	5	1.13222	1.01895	1.25808	0.0209395	0.402758
NALP1	Q9C000	colorectal	male	2	5	0.848618	0.738191	0.975563	0.0210103	0.403103
DB112	Q30KQ8	colorectal	male	2	5	0.859	0.75493	0.977416	0.0210746	0.403257
RT4I1	Q8WWV3	colorectal	male	2	5	0.803801	0.667376	0.968112	0.0213657	0.405138
S100A14	Q9HCY8	colorectal	male	2	5	0.790705	0.647268	0.965927	0.0214816	0.405384
SEM4F	O95754	colorectal	male	2	5	1.12996	1.01809	1.25413	0.0216218	0.40631
Endocan	Q9NQ30	colorectal	male	2	5	0.834418	0.714981	0.973806	0.0216335	0.40631
LRFN1	Q9P244	colorectal	male	2	5	1.1187	1.01649	1.23118	0.0217567	0.407483
IL-6/ IL-6 sRa Complex	P05231	colorectal	male	2	5	1.11257	1.01555	1.21886	0.0219369	0.408565
DHX9	Q08211	colorectal	male	2	5	1.14275	1.01934	1.28109	0.0221036	0.409013
ASML	O95671	colorectal	male	2	5	0.832385	0.711309	0.974071	0.0221645	0.409016
NPM1	P06748	colorectal	male	2	5	0.825964	0.701096	0.973071	0.0222317	0.409555
coagulation factor XIII B	P05160	colorectal	male	2	5	1.18532	1.02456	1.37132	0.0222444	0.409678
NAR5	Q96L15	colorectal	male	2	5	1.1562	1.02082	1.30954	0.0223572	0.410263
AL1A3	P47895	colorectal	male	2	5	0.82224	0.694924	0.972882	0.022592	0.410835
RNF31	Q96EP0	colorectal	male	2	5	0.819334	0.690235	0.972578	0.0227385	0.411997
ATG4C	Q96DT6	colorectal	male	2	5	0.805362	0.668394	0.970399	0.0228527	0.412571
ANR16	Q6P6B7	colorectal	male	2	5	0.822491	0.695091	0.97324	0.0228544	0.412571
RRAGC	Q9HB90	colorectal	male	2	5	1.1043	1.01381	1.20286	0.02294	0.412979
RGS21	Q2M5E4	colorectal	male	2	5	1.15258	1.0198	1.30265	0.0229703	0.412979
ART	O00253	colorectal	male	2	5	1.12186	1.01597	1.23877	0.0230091	0.413247
ANM3	O60678	colorectal	male	2	5	0.825607	0.699738	0.974117	0.0231657	0.413835
ILK1	Q13418	colorectal	male	2	5	0.811705	0.677923	0.971887	0.0231903	0.413835
DPOLB	P06746	colorectal	male	2	5	0.828187	0.70376	0.974613	0.023235	0.414285
GLP3L	Q9H4A5	colorectal	male	2	5	0.821668	0.693401	0.973663	0.0233189	0.414375
b-Catenin	P35222	colorectal	male	2	5	0.847472	0.734509	0.977807	0.0233627	0.414375
TACT	P40200	colorectal	male	2	5	0.812931	0.679675	0.972313	0.0233691	0.414375
Alpha-1-syntrophin	Q13424	colorectal	male	2	5	1.12633	1.01626	1.24832	0.0233705	0.414375
DJC17	Q9NVM6	colorectal	male	2	5	0.808455	0.67271	0.971592	0.0233739	0.414375
HSP76	P17066	colorectal	male	2	5	1.17856	1.02252	1.35841	0.0233746	0.414375
Selenium-binding protein 1	Q13228	colorectal	male	2	5	1.16525	1.02089	1.33002	0.0234317	0.414774
OTUD3	Q5T2D3	colorectal	male	2	5	0.835302	0.714833	0.976073	0.0235288	0.415649
CM35H	Q9UGN4	colorectal	male	2	5	1.17471	1.02186	1.35041	0.0235697	0.415899
p15-INK4b	P42772	colorectal	male	2	5	1.14759	1.01844	1.29311	0.0238224	0.417391
ADAMTS-5	Q9UNA0	colorectal	male	2	5	1.17399	1.02135	1.34944	0.0239895	0.418539
CDX1	P47902	colorectal	male	2	5	1.14857	1.01838	1.2954	0.0240261	0.418819
RP25L	Q8N5L8	colorectal	male	2	5	0.838511	0.719565	0.977118	0.0240376	0.418859
Cripto	P13385	colorectal	male	2	5	0.862177	0.757943	0.980745	0.0240888	0.419204
GSC2	O15499	colorectal	male	2	5	0.85649	0.748603	0.979925	0.0241216	0.419411
RPE	Q96AT9	colorectal	male	2	5	0.827019	0.701156	0.975477	0.024151	0.41972
SPLC2	Q96DR5	colorectal	male	2	5	1.13304	1.01646	1.26299	0.024153	0.41972
pTEN	P60484	colorectal	male	2	5	0.779762	0.628096	0.968052	0.0241844	0.420074
CCPG1	Q9ULG6	colorectal	male	2	5	1.12818	1.01582	1.25296	0.024244	0.420259
OBCAM	Q14982	colorectal	male	2	5	1.16661	1.02022	1.334	0.0242813	0.420259
CCD92	Q53HC0	colorectal	male	2	5	1.17355	1.02095	1.34895	0.0243452	0.420386
PRKRA	O75569	colorectal	male	2	5	1.15629	1.01899	1.31209	0.0243486	0.420386
SIA10	Q9Y274	colorectal	male	2	5	0.887114	0.799208	0.984689	0.0244641	0.420753
ADAM 9	Q13443	colorectal	male	2	5	0.895606	0.813539	0.985952	0.0245446	0.420753
NEUM	P17677	colorectal	male	2	5	0.810305	0.674541	0.973392	0.0245634	0.420953
RDH13	Q8NBN7	colorectal	male	2	5	0.834689	0.712884	0.977306	0.0247562	0.423037
TMM8B	A6NDV4	colorectal	male	2	5	0.83908	0.719808	0.978116	0.0249088	0.423914
CHL1	O00533	colorectal	male	2	5	0.844753	0.728916	0.978998	0.0249594	0.42416
SBDS	Q9Y3A5	colorectal	male	2	5	0.813961	0.679893	0.974465	0.0249837	0.42416
DLGP4	Q9Y2H0	colorectal	male	2	5	0.812562	0.677677	0.974294	0.0250162	0.42416
CNCG	Q13956	colorectal	male	2	5	1.12801	1.01517	1.25338	0.025096	0.42416
KI2LA	Q8N109	colorectal	male	2	5	1.14535	1.01709	1.28979	0.0251202	0.42416
SRY	Q05066	colorectal	male	2	5	0.723277	0.544713	0.960376	0.0251271	0.42416
ACADV	P49748	colorectal	male	2	5	0.810403	0.674109	0.974253	0.0252472	0.424945
BMPR1A	P36894	colorectal	male	2	5	1.12727	1.01494	1.25203	0.0252952	0.424947
RSPO2	Q6UXX9	colorectal	male	2	5	1.10699	1.01256	1.21022	0.0254578	0.425913
RUNX3	Q13761	colorectal	male	2	5	0.844688	0.728424	0.97951	0.0254852	0.426063
CD1B	P29016	colorectal	male	2	5	1.11788	1.01368	1.2328	0.0256137	0.426948
TMG1:Pro-form, ECD	O14668	colorectal	male	2	5	0.86336	0.758717	0.982436	0.0258289	0.428869
KS6B1	P23443	colorectal	male	2	5	0.816824	0.683578	0.976043	0.0259579	0.429121
MAT2B	Q9NZL9	colorectal	male	2	5	0.865476	0.762102	0.982871	0.0260016	0.429388
BMP-6	P22004	colorectal	male	2	5	1.17864	1.01977	1.36226	0.026081	0.42981
PCD17	O14917	colorectal	male	2	5	0.850172	0.736862	0.980906	0.0261394	0.430341
TBCC	Q15814	colorectal	male	2	5	0.803981	0.663245	0.974581	0.0262689	0.430693
THAP2	Q9H0W7	colorectal	male	2	5	0.817649	0.684515	0.976676	0.0264032	0.431318
LAP	P28838	colorectal	male	2	5	0.806044	0.666323	0.975063	0.0264206	0.431318
17-beta-HSD 1	P14061	colorectal	male	2	5	1.13853	1.01519	1.27685	0.0265789	0.432079
CCD51	Q96ER9	colorectal	male	2	5	0.866536	0.763396	0.98361	0.0267222	0.432105
PA2G4	Q9UQ80	colorectal	male	2	5	0.81259	0.676265	0.976395	0.0267662	0.432105
D108B	Q8NET1	colorectal	male	2	5	1.10817	1.01188	1.21362	0.0267939	0.432105
MMP-12	P39900	colorectal	male	2	5	1.17208	1.01837	1.349	0.0268475	0.432491
DNJC4:C-term	Q9NNZ3	colorectal	male	2	5	1.16841	1.01796	1.3411	0.0268883	0.432672
NUB1	Q9Y5A7	colorectal	male	2	5	0.815925	0.681352	0.977077	0.0269579	0.432894
VCX1	Q9H320	colorectal	male	2	5	1.1814	1.01901	1.36968	0.0271373	0.43376
CDN2C	P42773	colorectal	male	2	5	1.10509	1.0113	1.20758	0.0272272	0.433893
MCTS1	Q9ULC4	colorectal	male	2	5	1.17537	1.01833	1.35664	0.0272304	0.433893
NIF3L	Q9GZT8	colorectal	male	2	5	1.17102	1.0179	1.34717	0.0272331	0.433893
UB2D3/ PolyUbiquitin K48	P0CG47	colorectal	male	2	5	0.818198	0.684711	0.977709	0.0272418	0.433927
CADH4	P55283	colorectal	male	2	5	1.1364	1.01444	1.27303	0.0272856	0.434149
HMHA1	Q92619	colorectal	male	2	5	0.817425	0.68338	0.977764	0.0273813	0.434258
LGR5	O75473	colorectal	male	2	5	0.799775	0.655754	0.975428	0.0274147	0.434449
MP2K3	P46734	colorectal	male	2	5	0.850613	0.736689	0.982154	0.0274251	0.434471
HDAC6	Q9UBN7	colorectal	male	2	5	0.843617	0.725156	0.98143	0.0276117	0.435469
CD38	P28907	colorectal	male	2	5	0.777261	0.621065	0.97274	0.027706	0.435885
p60-Src	P12931	colorectal	male	2	5	0.81204	0.674628	0.977442	0.0277234	0.435895
LMBL2	Q969R5	colorectal	male	2	5	0.816212	0.681169	0.978027	0.0277546	0.43595
PTH2	Q9Y3E5	colorectal	male	2	5	0.8093	0.670211	0.977254	0.0278707	0.436778
DB118	Q96PH6	colorectal	male	2	5	0.839781	0.718704	0.981255	0.0279364	0.43704
SHD	Q96IW2	colorectal	male	2	5	1.09892	1.01025	1.19536	0.0279731	0.43718
RIPL2	Q969X0	colorectal	male	2	5	0.822014	0.689868	0.979472	0.0283848	0.438336
CD8B	P10966	colorectal	male	2	5	1.12485	1.01252	1.24963	0.0283994	0.438336
Cadherin-11:CD	P55287	colorectal	male	2	5	1.14933	1.01482	1.30166	0.028406	0.438336
M3K11	Q16584	colorectal	male	2	5	1.1578	1.0156	1.31991	0.0284125	0.438336
Keratin 34	O76011	colorectal	male	2	5	1.13079	1.01307	1.26219	0.0284197	0.438336
PSB1	P20618	colorectal	male	2	5	1.17105	1.01679	1.34871	0.0284541	0.438336
IL-15	P40933	colorectal	male	2	5	0.856694	0.745974	0.983848	0.028482	0.438402
SUMF2	Q8NBJ7	colorectal	male	2	5	1.14012	1.01384	1.28212	0.028566	0.438898
GIPC1	O14908	colorectal	male	2	5	0.830009	0.702436	0.980751	0.0286523	0.438941
Leptin	P41159	colorectal	male	2	5	1.28211	1.0262	1.60184	0.0286938	0.438941
8ODP	P36639	colorectal	male	2	5	0.797546	0.651186	0.976801	0.0287517	0.439246
DNPEP	Q9ULA0	colorectal	male	2	5	1.11851	1.01167	1.23664	0.0287887	0.43929
ABHEB	Q96IU4	colorectal	male	2	5	0.838802	0.716448	0.982051	0.0288801	0.439639
TMPS6	Q8IU80	colorectal	male	2	5	1.1534	1.01481	1.31092	0.0288803	0.439639
CCDC9	Q9Y3X0	colorectal	male	2	5	0.814582	0.677626	0.979217	0.0289934	0.439639
BZW2	Q9Y6E2	colorectal	male	2	5	0.815281	0.678613	0.979472	0.0291448	0.439639
ZWINT	O95229	colorectal	male	2	5	1.13004	1.01248	1.26124	0.0291582	0.439639
FGD2	Q7Z6J4	colorectal	male	2	5	1.13452	1.0128	1.27085	0.0292815	0.439639
BIN2	Q9UBW5	colorectal	male	2	5	0.822271	0.689546	0.980543	0.0293515	0.439858
Ephrin-B3:CD	Q15768	colorectal	male	2	5	1.12708	1.01202	1.25521	0.0294447	0.440171
SAP18	O00422	colorectal	male	2	5	1.13794	1.01296	1.27835	0.0294952	0.440288
PRG3	Q9Y2Y8	colorectal	male	2	5	0.858397	0.74807	0.984996	0.0296038	0.440935
GRID2	O43424	colorectal	male	2	5	0.846518	0.728495	0.983662	0.0296305	0.440935
K2C71	Q3SY84	colorectal	male	2	5	0.807472	0.665913	0.979124	0.0296689	0.440965
RET2	P50120	colorectal	male	2	5	0.835527	0.71056	0.982472	0.0297128	0.441421
PDE5A	O76074	colorectal	male	2	5	0.819293	0.684513	0.98061	0.0297437	0.441635
DOT1L	Q8TEK3	colorectal	male	2	5	1.10309	1.00968	1.20514	0.0297616	0.441792
LIGHT	O43557	colorectal	male	2	5	1.14618	1.01336	1.29642	0.0299186	0.442613
Beta-casein	P05814	colorectal	male	2	5	1.13835	1.01262	1.27969	0.0300107	0.442654
S35G2	Q8TBE7	colorectal	male	2	5	1.13441	1.01226	1.27129	0.0300317	0.442654
Vinexin b	O60504	colorectal	male	2	5	1.11575	1.01062	1.23181	0.0300628	0.442654
DECR	Q16698	colorectal	male	2	5	0.815023	0.677421	0.980577	0.0301704	0.442864
UFC1	Q9Y3C8	colorectal	male	2	5	0.820019	0.68529	0.981236	0.030249	0.443215
DOK2	O60496	colorectal	male	2	5	0.818937	0.683455	0.981275	0.0304009	0.443215
JOS1	Q15040	colorectal	male	2	5	0.788359	0.635627	0.977792	0.0304358	0.443215
Macrophage mannose receptor	P22897	colorectal	male	2	5	1.1542	1.01363	1.31425	0.0304414	0.443215
VSI10	Q8N0Z9	colorectal	male	2	5	1.12651	1.01128	1.25488	0.0304847	0.443215
ROR2	Q01974	colorectal	male	2	5	1.16655	1.01461	1.34124	0.030485	0.443215
Apoptosis regulator Bcl-W	Q92843	colorectal	male	2	5	0.809951	0.669123	0.980419	0.0305498	0.443572
Activin AB	P08476	colorectal	male	2	5	0.797156	0.649108	0.978971	0.0305631	0.44362
EKI1	Q9HBU6	colorectal	male	2	5	0.848875	0.731686	0.984834	0.0306505	0.444139
RM52	Q86TS9	colorectal	male	2	5	0.866573	0.76103	0.986753	0.0306784	0.444139
PA1	Q9BTK6	colorectal	male	2	5	0.811209	0.67094	0.980803	0.0307663	0.444169
Cysteine-rich protein 1	P21291	colorectal	male	2	5	0.820198	0.685156	0.981856	0.030815	0.444388
CPXM1	Q96SM3	colorectal	male	2	5	0.849723	0.732903	0.985164	0.0309243	0.444971
PSF1	Q14691	colorectal	male	2	5	1.11098	1.00969	1.22244	0.0309559	0.445033
RPC9	O75575	colorectal	male	2	5	1.13344	1.01151	1.27007	0.0309982	0.445376
KAT1	Q16773	colorectal	male	2	5	1.13012	1.01121	1.26302	0.0310516	0.445576
PRGC1	Q9UBK2	colorectal	male	2	5	1.10165	1.00884	1.20299	0.0310838	0.445576
HDGL1	Q5TGJ6	colorectal	male	2	5	1.1043	1.00903	1.20858	0.0311504	0.445737
GT252	Q8IYK4	colorectal	male	2	5	0.811542	0.671164	0.981282	0.0311649	0.445737
Caspase-10:region 2	Q92851	colorectal	male	2	5	1.10028	1.00867	1.2002	0.0311968	0.446077
UB2D1/ PolyUbiquitin K48	P0CG47	colorectal	male	2	5	0.828627	0.698373	0.983174	0.0312054	0.446078
RAB3C	Q96E17	colorectal	male	2	5	0.815533	0.677428	0.981793	0.0312351	0.446203
T2EB	P29084	colorectal	male	2	5	1.1366	1.01155	1.27712	0.0313191	0.446314
SPF45	Q96I25	colorectal	male	2	5	0.83648	0.710988	0.984121	0.0313212	0.446314
TGF-b1	P01137	colorectal	male	2	5	0.849369	0.73205	0.985488	0.0313413	0.446314
PCDB7	Q9Y5E2	colorectal	male	2	5	1.12764	1.01071	1.2581	0.0315008	0.446611
iC3b	P01024	colorectal	male	2	5	1.21408	1.0173	1.44893	0.0315467	0.446611
SORC1	Q8WY21	colorectal	male	2	5	0.846698	0.727493	0.985436	0.0315979	0.446611
FSAP	Q14520	colorectal	male	2	5	1.18579	1.0151	1.38518	0.0316364	0.446611
p16-ARC	O15511	colorectal	male	2	5	0.863436	0.755138	0.987264	0.0317605	0.44722
PLAK	P14923	colorectal	male	2	5	0.846567	0.727167	0.985574	0.0317695	0.44722
DPYL3	Q14195	colorectal	male	2	5	0.83577	0.709514	0.984493	0.0317932	0.44723
Apo L1	O14791	colorectal	male	2	5	1.17213	1.01392	1.35502	0.0318054	0.44723
TCAL5	Q5H9L2	colorectal	male	2	5	0.834254	0.706977	0.984445	0.0319063	0.447333
GULP1	Q9UBP9	colorectal	male	2	5	1.16122	1.01298	1.33116	0.031944	0.447333
PAPP-A	Q13219	colorectal	male	2	5	0.864527	0.756827	0.987552	0.0319938	0.447486
PYY	P10082	colorectal	male	2	5	1.1594	1.0128	1.32722	0.0320087	0.447486
PACAP-38	P18509	colorectal	male	2	5	0.866747	0.76053	0.987799	0.0320321	0.447486
MFRP	Q9BY79	colorectal	male	2	5	0.858445	0.746571	0.987084	0.0321578	0.447951
ARI1A	O14497	colorectal	male	2	5	1.13348	1.01072	1.27114	0.032165	0.447951
PDLI1	O00151	colorectal	male	2	5	0.808701	0.665899	0.982126	0.032201	0.448063
RBPS2	Q6ZRY4	colorectal	male	2	5	0.813333	0.673199	0.982637	0.0322331	0.448063
LST1	O00453	colorectal	male	2	5	0.83484	0.707681	0.984849	0.0322704	0.448063
KIF1C	O43896	colorectal	male	2	5	0.817026	0.679022	0.983077	0.0322927	0.448063
HPLN1	P10915	colorectal	male	2	5	1.116	1.00929	1.234	0.032333	0.448506
MAP3K3	Q99759	colorectal	male	2	5	1.12031	1.00951	1.24328	0.0325058	0.449271
ABLM3	O94929	colorectal	male	2	5	0.837623	0.711977	0.985444	0.0326144	0.449615
TWEAK	O43508	colorectal	male	2	5	0.825887	0.692968	0.984301	0.0326215	0.449647
RNZ1	Q9H777	colorectal	male	2	5	0.865275	0.757715	0.988103	0.0326235	0.449647
Glycogen phosphorylase	P11216	colorectal	male	2	5	0.82165	0.685889	0.984282	0.0330147	0.450865
MED4	Q9NPJ6	colorectal	male	2	5	1.1451	1.01086	1.29716	0.0331913	0.451844
HCLS1	P14317	colorectal	male	2	5	0.831107	0.700945	0.985438	0.0332746	0.451972
T3HPD	Q96EM0	colorectal	male	2	5	1.11899	1.0087	1.24135	0.0337129	0.454926
ADAM7	Q9H2U9	colorectal	male	2	5	0.837423	0.710727	0.986703	0.0340143	0.456092
EphB6	O15197	colorectal	male	2	5	1.15069	1.01048	1.31035	0.0342369	0.456497
PTN4	P29074	colorectal	male	2	5	1.14153	1.00986	1.29037	0.0342753	0.456497
COX19	Q49B96	colorectal	male	2	5	0.822771	0.686809	0.985649	0.0342755	0.456497
AP4A	P50583	colorectal	male	2	5	0.82563	0.691348	0.985994	0.0343699	0.456779
EFMT1	Q8WVE0	colorectal	male	2	5	1.16836	1.01139	1.34969	0.0345335	0.45797
T22D3	Q99576	colorectal	male	2	5	1.09862	1.00683	1.19878	0.034615	0.4584
GST M1-1	P09488	colorectal	male	2	5	1.12705	1.00865	1.25936	0.0346891	0.4584
MCA3	O43324	colorectal	male	2	5	0.838991	0.712776	0.987556	0.0348154	0.458907
DAK	Q3LXA3	colorectal	male	2	5	1.13112	1.00859	1.26854	0.035187	0.460841
ZADH2	Q8N4Q0	colorectal	male	2	5	0.82279	0.686185	0.98659	0.0352292	0.461058
CASL	Q14511	colorectal	male	2	5	0.842236	0.717821	0.988216	0.0352631	0.461058
CK049	Q9H6J7	colorectal	male	2	5	0.867674	0.76027	0.990252	0.0352684	0.461058
NFU1	Q9UMS0	colorectal	male	2	5	0.830806	0.699084	0.987349	0.0353329	0.46132
DcR3	O95407	colorectal	male	2	5	0.882232	0.78501	0.991495	0.0354351	0.461653
SQSTM	Q13501	colorectal	male	2	5	1.11608	1.00741	1.23648	0.0356204	0.462298
IQCF3	P0C7M6	colorectal	male	2	5	1.13787	1.00871	1.28357	0.0356444	0.462355
CG053	Q8N8F7	colorectal	male	2	5	0.855965	0.740343	0.989645	0.0356801	0.462594
RUFY1	Q96T51	colorectal	male	2	5	1.119	1.00754	1.2428	0.035703	0.462664
MLP3A	Q9H492	colorectal	male	2	5	1.17315	1.01061	1.36183	0.0358411	0.463136
IL-3	P08700	colorectal	male	2	5	0.840615	0.71471	0.988701	0.0359735	0.463178
Dkk-4	Q9UBT3	colorectal	male	2	5	0.848436	0.727624	0.989306	0.0359807	0.463219
TFPI	P10646	colorectal	male	2	5	1.20205	1.01202	1.42777	0.0360758	0.463413
Coagulation Factor IXab	P00740	colorectal	male	2	5	1.19605	1.01169	1.414	0.0360808	0.463413
IFIH1	Q9BYX4	colorectal	male	2	5	0.805231	0.657564	0.986059	0.036101	0.463413
RHG24	Q8N264	colorectal	male	2	5	1.09615	1.00583	1.19458	0.0364008	0.463543
PPR42	Q7Z4L9	colorectal	male	2	5	1.13542	1.00803	1.2789	0.0364692	0.463563
TFAM	Q00059	colorectal	male	2	5	0.816748	0.675628	0.987342	0.0364757	0.463563
S100A11	P31949	colorectal	male	2	5	0.848438	0.727325	0.989719	0.0364856	0.463563
Caspase-3	P42574	colorectal	male	2	5	0.824561	0.688106	0.988075	0.0366233	0.463887
WN10A	Q9GZT5	colorectal	male	2	5	1.16067	1.00929	1.33475	0.0366517	0.464073
AP1B1	Q10567	colorectal	male	2	5	1.11797	1.00687	1.24134	0.0367894	0.464473
LY75	O60449	colorectal	male	2	5	1.15201	1.00867	1.31572	0.0368622	0.464473
Angiotensinogen	P01019	colorectal	male	2	5	1.18438	1.01035	1.3884	0.0368939	0.464473
CENPV	Q7Z7K6	colorectal	male	2	5	1.09539	1.00555	1.19326	0.0369162	0.464545
SH2B3	Q9UQQ2	colorectal	male	2	5	1.11971	1.00684	1.24524	0.0370044	0.464784
ARH	Q5SW96	colorectal	male	2	5	0.821848	0.683448	0.988273	0.0370384	0.464908
NPDC1	Q9NQX5	colorectal	male	2	5	1.11269	1.00642	1.23019	0.0370846	0.464986
VASP	P50552	colorectal	male	2	5	0.828181	0.693605	0.988869	0.0371892	0.465305
MMAB	Q96EY8	colorectal	male	2	5	0.845567	0.722136	0.990094	0.037195	0.465305
MARCKSL1	P49006	colorectal	male	2	5	1.14864	1.00825	1.30857	0.0372032	0.465305
DOK2	O60496	colorectal	male	2	5	0.827197	0.691877	0.988983	0.0373875	0.465794
CHIA	Q9BZP6	colorectal	male	2	5	1.10492	1.00582	1.21379	0.0374436	0.466117
MK10	P53779	colorectal	male	2	5	0.817102	0.675521	0.988358	0.0374717	0.466117
Tropomyosin alpha-3 chain	P06753	colorectal	male	2	5	1.11993	1.00656	1.24606	0.0375194	0.466202
HMX2	A2RU54	colorectal	male	2	5	1.13449	1.00715	1.27792	0.0377841	0.466904
LYSM3	Q7Z3D4	colorectal	male	2	5	1.13128	1.00698	1.27093	0.0377979	0.466904
GALE	Q14376	colorectal	male	2	5	1.13082	1.0069	1.26998	0.0378851	0.467039
ST1C2	O00338	colorectal	male	2	5	1.13382	1.00702	1.27659	0.0379332	0.467364
TLL1	O43897	colorectal	male	2	5	1.16276	1.00843	1.3407	0.0379359	0.467364
RNAS4	P34096	colorectal	male	2	5	1.19619	1.00998	1.41672	0.0379836	0.467768
HS3S4	Q9Y661	colorectal	male	2	5	1.1065	1.00548	1.21765	0.0382715	0.469805
CA056	Q9BUN1	colorectal	male	2	5	1.15356	1.0077	1.32054	0.0383409	0.469858
Granzyme B	P10144	colorectal	male	2	5	0.85659	0.739858	0.991739	0.038364	0.469858
GLU2B	P14314	colorectal	male	2	5	1.16162	1.00805	1.33857	0.0383722	0.469858
CHMP3	Q9Y3E7	colorectal	male	2	5	0.817334	0.675236	0.989335	0.0384528	0.470141
Plasminogen	P00747	colorectal	male	2	5	1.13709	1.00681	1.28423	0.0385128	0.4702
SNRPA	P09012	colorectal	male	2	5	0.849916	0.728494	0.991575	0.0386837	0.470817
ARF4	P18085	colorectal	male	2	5	0.835791	0.705004	0.99084	0.0388331	0.471393
FCRL3	Q96P31	colorectal	male	2	5	1.10824	1.00527	1.22176	0.0388575	0.471579
MIRO1	Q8IXI2	colorectal	male	2	5	0.823772	0.685354	0.990145	0.0388769	0.471643
SHAN3	Q9BYB0	colorectal	male	2	5	0.835159	0.703935	0.990845	0.0388829	0.471655
TEC	P42680	colorectal	male	2	5	0.838764	0.709863	0.991072	0.0388939	0.471676
UBP22	Q9UPT9	colorectal	male	2	5	0.834998	0.703635	0.990886	0.0389416	0.471676
FAM3B	P58499	colorectal	male	2	5	1.15118	1.00717	1.31578	0.0389461	0.471676
ZHX3	Q9H4I2	colorectal	male	2	5	1.11912	1.0057	1.24534	0.0389912	0.471839
DR6	O75509	colorectal	male	2	5	1.15685	1.00739	1.32848	0.0389967	0.471839
NDUB8	O95169	colorectal	male	2	5	0.812713	0.667442	0.989604	0.0390202	0.471866
RAB4B	P61018	colorectal	male	2	5	0.815049	0.671138	0.98982	0.039094	0.471888
SYC1L	A8MT33	colorectal	male	2	5	0.870282	0.762449	0.993365	0.0395324	0.473996
MBNL1	Q9NR56	colorectal	male	2	5	0.821156	0.680404	0.991026	0.0399826	0.475652
MGDP1	Q86V88	colorectal	male	2	5	0.818318	0.675757	0.990955	0.0400727	0.475713
WWC1	Q8IX03	colorectal	male	2	5	1.11771	1.00503	1.24302	0.0401169	0.475808
SDF-1	P48061	colorectal	male	2	5	0.844886	0.719203	0.992532	0.0402493	0.476414
HSP 40	P25685	colorectal	male	2	5	0.81895	0.676581	0.991276	0.0403745	0.476414
CAPZB	P47756	colorectal	male	2	5	0.806984	0.657303	0.990751	0.0404885	0.476414
PAP1	Q06141	colorectal	male	2	5	1.14514	1.00585	1.30372	0.040546	0.476414
MD2L2	Q9UI95	colorectal	male	2	5	1.14117	1.00566	1.29495	0.0406174	0.476414
MEOX2	P50222	colorectal	male	2	5	1.12946	1.00521	1.26909	0.040632	0.476414
BTK	Q06187	colorectal	male	2	5	0.816541	0.672504	0.991428	0.0406675	0.476414
MOL1B	Q9H8S9	colorectal	male	2	5	1.18528	1.0072	1.39485	0.0407213	0.476414
LECT1	O75829	colorectal	male	2	5	1.12209	1.00487	1.25298	0.0407299	0.476414
ELA2A	P08217	colorectal	male	2	5	1.15849	1.0062	1.33383	0.0407604	0.476414
GON2	O43555	colorectal	male	2	5	1.13431	1.00528	1.2799	0.0408106	0.476572
MYL9	P24844	colorectal	male	2	5	0.820057	0.678033	0.99183	0.0409027	0.476774
RGS19	P49795	colorectal	male	2	5	1.11178	1.00438	1.23066	0.040933	0.476774
SLIM 1	Q13642	colorectal	male	2	5	1.12554	1.00485	1.26072	0.0409926	0.476774
RPS6KA3	P51812	colorectal	male	2	5	0.821153	0.679654	0.99211	0.0411464	0.476774
HSP 70		colorectal	male	2	5	1.13168	1.00496	1.27438	0.0411944	0.476774
SMAD5	Q99717	colorectal	male	2	5	0.827071	0.689132	0.99262	0.0413967	0.477373
EPHA3	P29320	colorectal	male	2	5	1.12139	1.00444	1.25196	0.0414657	0.477667
C3b	P01024	colorectal	male	2	5	1.18249	1.0064	1.38939	0.0415943	0.477804
GPX7	Q96SL4	colorectal	male	2	5	0.80088	0.646847	0.991593	0.0416066	0.477804
RFIP3	O75154	colorectal	male	2	5	0.826482	0.687768	0.993173	0.0420485	0.478598
SSPN	Q14714	colorectal	male	2	5	0.835175	0.702033	0.993567	0.0420723	0.478607
ADH1B	P00325	colorectal	male	2	5	1.08874	1.00303	1.18178	0.042135	0.478609
BDNF	P23560	colorectal	male	2	5	0.853851	0.733128	0.994454	0.0422069	0.478923
DRAXI	Q8NBI3	colorectal	male	2	5	0.848738	0.724487	0.994297	0.0422765	0.479244
RABL3	Q5HYI8	colorectal	male	2	5	0.83841	0.707253	0.993888	0.0422959	0.479313
NRK1	Q9NWW6	colorectal	male	2	5	0.83275	0.697856	0.993719	0.0423726	0.479491
ON	P09486	colorectal	male	2	5	0.842753	0.714426	0.99413	0.0423751	0.479491
CSEN	Q9Y2W7	colorectal	male	2	5	0.874633	0.768503	0.995419	0.0424046	0.479514
KCRS	P17540	colorectal	male	2	5	1.1159	1.00376	1.24056	0.0424197	0.479514
LRP10	Q7Z4F1	colorectal	male	2	5	1.15249	1.00483	1.32186	0.0424792	0.479514
LIF sR	P42702	colorectal	male	2	5	1.18351	1.00566	1.39282	0.0425692	0.479575
UXS1	Q8NBZ7	colorectal	male	2	5	0.864739	0.751373	0.99521	0.0426689	0.479614
CRK	P46108	colorectal	male	2	5	0.841435	0.712026	0.994363	0.0427329	0.479846
NHLC2	Q8NBF2	colorectal	male	2	5	1.11896	1.00365	1.24753	0.0428059	0.479966
CAD23	Q9H251	colorectal	male	2	5	1.13337	1.00403	1.27937	0.0428708	0.480271
IFT20	Q8IY31	colorectal	male	2	5	0.874979	0.768847	0.995761	0.0429339	0.480694
PSMG3	Q9BT73	colorectal	male	2	5	0.836285	0.703323	0.994383	0.0429981	0.480733
MPZL2	O60487	colorectal	male	2	5	1.11261	1.00328	1.23386	0.0431738	0.481641
IgD	P01880	colorectal	male	2	5	0.879617	0.776739	0.996121	0.0432583	0.481733
MR1L1	Q96HT8	colorectal	male	2	5	0.849746	0.725596	0.995138	0.0433374	0.482095
CYBR1	Q53TN4	colorectal	male	2	5	1.13636	1.00381	1.28641	0.043374	0.482237
ZFAN3	Q9H8U3	colorectal	male	2	5	0.862068	0.746354	0.995722	0.0435638	0.482586
Lysosomal acid phosphatase	P11117	colorectal	male	2	5	1.10966	1.00299	1.22769	0.0436156	0.482629
H2AY	O75367	colorectal	male	2	5	0.826208	0.686334	0.994589	0.0436648	0.482723
ZC4H2	Q9NQZ6	colorectal	male	2	5	1.10991	1.00289	1.22836	0.0438319	0.483338
SELM	Q8WWX9	colorectal	male	2	5	1.1566	1.00395	1.33246	0.0439557	0.483893
NRIP3	Q9NQ35	colorectal	male	2	5	1.12585	1.00308	1.26365	0.0442097	0.484315
VEGF-C	P49767	colorectal	male	2	5	0.828456	0.689671	0.99517	0.0442496	0.484315
CGB2	Q6NT52	colorectal	male	2	5	0.842285	0.712552	0.995638	0.0443061	0.484347
RND1	Q92730	colorectal	male	2	5	1.11237	1.00264	1.2341	0.0444563	0.484364
DDRGK	Q96HY6	colorectal	male	2	5	0.842044	0.712026	0.995805	0.0445277	0.484365
LZTL1	Q9NQ48	colorectal	male	2	5	0.834103	0.698358	0.996235	0.0453293	0.487216
PCKGM	Q16822	colorectal	male	2	5	1.15245	1.00289	1.32432	0.0454297	0.487333
TFF3	Q07654	colorectal	male	2	5	1.11301	1.00215	1.23613	0.0454973	0.487629
TNR4	P43489	colorectal	male	2	5	0.831503	0.69394	0.996336	0.045528	0.487919
B9D2	Q9BPU9	colorectal	male	2	5	1.11132	1.00202	1.23253	0.0456897	0.488161
PP1G	P36873	colorectal	male	2	5	0.823638	0.680876	0.996332	0.0457387	0.488161
MTMR7	Q9Y216	colorectal	male	2	5	1.13326	1.00237	1.28124	0.0457474	0.488161
SEN34	Q9BSV6	colorectal	male	2	5	0.816062	0.668495	0.996203	0.0457876	0.488328
MESD2	Q14696	colorectal	male	2	5	1.13299	1.00232	1.2807	0.0458253	0.488328
Cadherin E	P12830	colorectal	male	2	5	1.11692	1.00202	1.24499	0.0458983	0.488511
VILI	P09327	colorectal	male	2	5	0.835752	0.700661	0.996888	0.0460852	0.488629
PPM1L	Q5SGD2	colorectal	male	2	5	0.828846	0.689041	0.997018	0.0464095	0.489629
NB5R4	Q7L1T6	colorectal	male	2	5	0.814801	0.666056	0.996762	0.0464263	0.489629
5NT3	Q9H0P0	colorectal	male	2	5	0.834188	0.697868	0.997137	0.046431	0.489629
NXPH1	P58417	colorectal	male	2	5	0.839685	0.706954	0.997336	0.0465527	0.489629
G6B:ECD	O95866	colorectal	male	2	5	0.823058	0.67934	0.997182	0.0467245	0.489645
NMI	Q13287	colorectal	male	2	5	0.835133	0.699245	0.99743	0.0467717	0.489683
RAB6B	Q9NRW1	colorectal	male	2	5	0.824579	0.681795	0.997264	0.046789	0.489683
SPINK5	Q9NQ38	colorectal	male	2	5	1.12584	1.00164	1.26545	0.046874	0.489819
PCDBA	Q9UN67	colorectal	male	2	5	0.899501	0.810147	0.998711	0.0472424	0.491007
RABE1	Q15276	colorectal	male	2	5	0.82507	0.682311	0.997699	0.0472857	0.491115
KLC1	Q07866	colorectal	male	2	5	0.829859	0.69009	0.997937	0.0474899	0.491205
IL-13 Ra1	P78552	colorectal	male	2	5	1.12876	1.00127	1.27249	0.0476275	0.491205
CDKN3	Q16667	colorectal	male	2	5	0.851117	0.725615	0.998325	0.0476412	0.491205
GGPPS	O95749	colorectal	male	2	5	0.827381	0.685857	0.998107	0.0477301	0.491424
MAPK2	P49137	colorectal	male	2	5	0.831863	0.693216	0.998239	0.0478255	0.491634
COPB2	P35606	colorectal	male	2	5	0.829394	0.689072	0.99829	0.0479216	0.491828
Sphingosine kinase 1	Q9NYA1	colorectal	male	2	5	0.825636	0.682847	0.998283	0.047962	0.491883
SH3G2	Q99962	colorectal	male	2	5	0.830005	0.68992	0.998534	0.048209	0.492595
DECR2	Q9NUI1	colorectal	male	2	5	0.860007	0.740458	0.998858	0.0482771	0.492595
HN1	Q9UK76	colorectal	male	2	5	1.14608	1.00102	1.31218	0.0483063	0.492595
Tropomyosin 4	P67936	colorectal	male	2	5	0.827206	0.685183	0.998668	0.0484003	0.492905
Cystatin M	Q15828	colorectal	male	2	5	1.15029	1.00097	1.32188	0.0484311	0.493032
EURL	Q9NYK6	colorectal	male	2	5	0.874613	0.765541	0.999226	0.048683	0.493495
DCP1B	Q8IZD4	colorectal	male	2	5	0.829938	0.689405	0.999118	0.0489207	0.494038
KHDCL	Q5JSQ8	colorectal	male	2	5	1.14067	1.00059	1.30035	0.0489701	0.494038
KSYK:SH2, 1 and 2	P43405	colorectal	male	2	5	0.824596	0.68049	0.999219	0.0490759	0.494065
EphB4	P54760	colorectal	male	2	5	1.14796	1.00054	1.3171	0.0491131	0.494065
Dynamin	Q05193	colorectal	male	2	5	0.839191	0.704673	0.999389	0.049204	0.494065
MBNL2	Q5VZF2	colorectal	male	2	5	0.829732	0.688892	0.999366	0.0492234	0.494112
ART4	Q93070	colorectal	male	2	5	1.12657	1.00038	1.26869	0.0492808	0.494207
IMB1	Q14974	colorectal	male	2	5	0.825004	0.681002	0.999455	0.0493529	0.494365
PMVK	Q15126	colorectal	male	2	5	0.835072	0.697684	0.999515	0.0493848	0.494422
GALT3	Q14435	colorectal	male	2	5	0.835339	0.698099	0.999558	0.0494383	0.494422
DJB11	Q9UBS4	colorectal	male	2	5	0.848111	0.719575	0.999606	0.0494533	0.494492
tollip	Q9H0E2	colorectal	male	2	5	0.828413	0.686553	0.999586	0.0494972	0.494538
TYW5	A2RUC4	colorectal	male	2	5	0.859463	0.738879	0.999725	0.0495853	0.49463
RAB1B	Q9H0U4	colorectal	male	2	5	0.821846	0.675604	0.999742	0.0496996	0.494863
NOE1	Q99784	colorectal	male	2	5	1.11728	1.00007	1.24821	0.0498481	0.495019
PYRG1	P17812	colorectal	male	2	5	0.835364	0.6979	0.999903	0.0498765	0.495019
VPS4A	Q9UN37	colorectal	male	2	5	0.82256	0.676669	0.999904	0.0498875	0.495019
ADDB	P35612	colorectal	male	2	5	0.835719	0.698474	0.999931	0.0499125	0.495019
Alkaline phosphatase, intestine	P09923	colorectal	male	2	5	1.08457	1.00002	1.17626	0.0499406	0.495019
AREG	P15514	colorectal	male	2	5	0.840164	0.705883	0.999989	0.0499856	0.495019
LAMP1	P11279	colorectal	male	2	5	0.848155	0.719348	1.00003	0.0500381	0.495019
VSX1	Q9NZR4	colorectal	male	2	5	0.817105	0.667599	1.00009	0.0501054	0.495208
SREC-I	Q14162	colorectal	male	2	5	0.850318	0.722946	1.00013	0.0501854	0.495441
CISY	O75390	colorectal	male	2	5	0.838317	0.702663	1.00016	0.0502094	0.495441
CPNS2	Q96L46	colorectal	male	2	5	1.12632	0.99989	1.26873	0.0502113	0.495441
CD7	P09564	colorectal	male	2	5	1.11007	0.999859	1.23242	0.0503105	0.495441
CEP41	Q9BYV8	colorectal	male	2	5	0.853974	0.728983	1.0004	0.0505752	0.496068
GALNS	P34059	colorectal	male	2	5	0.894504	0.79991	1.00028	0.0505868	0.496068
BiP	P11021	colorectal	male	2	5	1.16497	0.999603	1.3577	0.0505965	0.496068
GA733-1 protein	P09758	colorectal	male	2	5	1.1068	0.999708	1.22537	0.0506619	0.496131
SSB	Q04837	colorectal	male	2	5	1.13876	0.999492	1.29743	0.0508994	0.497185
GRAP1	Q4V328	colorectal	male	2	5	0.828469	0.685838	1.00076	0.0509322	0.497241
IAPP	P10997	colorectal	male	2	5	1.13937	0.99939	1.29896	0.0510766	0.497241
RBP-III	P82980	colorectal	male	2	5	1.13888	0.999375	1.29787	0.0511062	0.497241
Nectin-like protein 1	Q8N126	colorectal	male	2	5	1.10798	0.999484	1.22826	0.0511588	0.497241
Aflatoxin B1 aldehyde reductase	O43488	colorectal	male	2	5	0.830153	0.688495	1.00096	0.0511818	0.497241
FOPNL	Q96NB1	colorectal	male	2	5	1.10771	0.999408	1.22775	0.051334	0.497241
Caspase-2	P42575	colorectal	male	2	5	0.778926	0.605828	1.00148	0.0513648	0.497241
PCI	P05154	colorectal	male	2	5	1.35199	0.998175	1.83123	0.0513956	0.497241
YIPF6	Q96EC8	colorectal	male	2	5	0.874705	0.76448	1.00082	0.0514147	0.497241
RB11B	Q15907	colorectal	male	2	5	0.818509	0.669132	1.00123	0.0514156	0.497241
GRB2 adapter protein	P62993	colorectal	male	2	5	0.83104	0.689766	1.00125	0.0515543	0.497423
Cystatin M	Q15828	colorectal	male	2	5	1.16215	0.998857	1.35213	0.0517562	0.498322
LRP11	Q86VZ4	colorectal	male	2	5	1.14386	0.998915	1.30984	0.0518648	0.498756
DJC11	Q9NVH1	colorectal	male	2	5	0.854549	0.729286	1.00133	0.0519473	0.498756
FSH	P01215	colorectal	male	2	5	1.31188	0.997564	1.72523	0.0520755	0.498756
NTAN1	Q96AB6	colorectal	male	2	5	1.09755	0.999085	1.20571	0.0522734	0.499174
GGT2	P36268	colorectal	male	2	5	1.1025	0.998971	1.21676	0.0524408	0.499769
GGA3	Q9NZ52	colorectal	male	2	5	0.826193	0.681215	1.00203	0.0524522	0.499769
WSCD2	Q2TBF2	colorectal	male	2	5	0.848849	0.719281	1.00176	0.0524775	0.499769
PRAF3	O75915	colorectal	male	2	5	0.83318	0.692796	1.00201	0.0525475	0.499974
DCAK1	O15075	colorectal	male	2	5	1.11278	0.998798	1.23978	0.0526056	0.500151
PDGF-BB	P01127	colorectal	male	2	5	0.836478	0.698237	1.00209	0.0527064	0.500151
TPD54	O43399	colorectal	male	2	5	0.836057	0.697528	1.0021	0.0527107	0.500151
CSK	P41240	colorectal	male	2	5	0.83546	0.69652	1.00212	0.0527224	0.500151
SYFM	O95363	colorectal	male	2	5	1.10338	0.998806	1.2189	0.0528132	0.500151
IF4G2	P78344	colorectal	male	2	5	0.82884	0.685338	1.00239	0.0529444	0.500151
VEGF sR2	P35968	colorectal	male	2	5	1.14201	0.998289	1.30642	0.0529899	0.500151
HMCS2	P54868	colorectal	male	2	5	0.8689	0.753581	1.00187	0.0530773	0.500151
Cyclophilin F	P30405	colorectal	male	2	5	0.8407	0.705133	1.00233	0.0531133	0.500151
CDCP1	Q9H5V8	colorectal	male	2	5	1.09896	0.998725	1.20926	0.0531359	0.500151
FAM3C	Q92520	colorectal	male	2	5	0.848537	0.718389	1.00226	0.0531948	0.500409
IRF1	P10914	colorectal	male	2	5	1.10027	0.998675	1.2122	0.0532192	0.500454
GALT1	Q10472	colorectal	male	2	5	0.885018	0.781922	1.00171	0.0532385	0.500504
SEN15	Q8WW01	colorectal	male	2	5	0.856868	0.732639	1.00216	0.0532446	0.500518
FGFP1	Q14512	colorectal	male	2	5	1.13521	0.998098	1.29116	0.0534867	0.500923
Vitronectin	P04004	colorectal	male	2	5	1.13455	0.998097	1.28966	0.0535046	0.500966
IFNA4	P05014	colorectal	male	2	5	0.853642	0.72696	1.0024	0.0535163	0.501013
S26A5	P58743	colorectal	male	2	5	1.11003	0.998329	1.23423	0.0537225	0.501806
PCBP1	Q15365	colorectal	male	2	5	0.840769	0.704903	1.00282	0.0537757	0.502028
RAB8B	Q92930	colorectal	male	2	5	0.832263	0.690551	1.00306	0.0538657	0.502028
ENPP2	Q13822	colorectal	male	2	5	0.846536	0.714629	1.00279	0.0538891	0.502028
EMILIN-3	Q9H8L6	colorectal	male	2	5	1.11107	0.99819	1.23671	0.0540015	0.502028
FGF9	P31371	colorectal	male	2	5	0.860629	0.738772	1.00259	0.0540033	0.502028
DC1L2	O43237	colorectal	male	2	5	0.828143	0.683586	1.00327	0.0540272	0.502136
CPNE7	Q9UBL6	colorectal	male	2	5	0.87017	0.755355	1.00244	0.0540759	0.502176
CRKL	P46109	colorectal	male	2	5	0.825462	0.679076	1.0034	0.0541242	0.502176
S41A2	Q96JW4	colorectal	male	2	5	1.12521	0.997786	1.2689	0.0543781	0.502254
KTI12	Q96EK9	colorectal	male	2	5	0.845172	0.712014	1.00323	0.0544703	0.502347
KS6B2	Q9UBS0	colorectal	male	2	5	1.10545	0.998059	1.22439	0.0545176	0.502379
IGFBP-4	P22692	colorectal	male	2	5	1.14895	0.99731	1.32364	0.0545228	0.502379
CATC	P53634	colorectal	male	2	5	1.08997	0.998324	1.19003	0.0545401	0.502408
MARCO	Q9UEW3	colorectal	male	2	5	1.13609	0.997504	1.29393	0.054566	0.502577
ARC	Q7LC44	colorectal	male	2	5	1.11502	0.997825	1.24598	0.0546641	0.502785
LASP-1	Q14847	colorectal	male	2	5	0.836578	0.697291	1.00369	0.0548156	0.50315
MLRS	Q96A32	colorectal	male	2	5	1.10596	0.997905	1.22571	0.0548598	0.50315
H31	P68431	colorectal	male	2	5	0.884378	0.780103	1.00259	0.0549179	0.50315
DCK	P27707	colorectal	male	2	5	1.10254	0.997913	1.21815	0.0549963	0.50315
Dermokine	Q6E0U4	colorectal	male	2	5	1.13455	0.997296	1.29069	0.0550083	0.50315
VITRN	Q6UXI7	colorectal	male	2	5	1.14297	0.997096	1.31018	0.0550835	0.50315
COOL-1	Q14155	colorectal	male	2	5	1.09023	0.99812	1.19085	0.0550888	0.50315
RILP	Q96NA2	colorectal	male	2	5	0.853218	0.725433	1.00351	0.0551592	0.503191
SERF2	P84101	colorectal	male	2	5	1.08626	0.998166	1.18213	0.0551854	0.503191
Tropomyosin 1 alpha chain	P09493	colorectal	male	2	5	1.10798	0.997699	1.23044	0.0552503	0.503273
IDH3G	P51553	colorectal	male	2	5	0.856227	0.730554	1.00352	0.0552893	0.503491
ITBP2	Q9UKP3	colorectal	male	2	5	0.82514	0.677837	1.00445	0.0554064	0.503602
GPV	P40197	colorectal	male	2	5	0.84021	0.703104	1.00405	0.0554302	0.503602
TNF sR-I	P19438	colorectal	male	2	5	1.15322	0.99668	1.33436	0.0554566	0.50361
Secretagogin	O76038	colorectal	male	2	5	0.870692	0.755604	1.00331	0.0555844	0.503938
Profilin-1	P07737	colorectal	male	2	5	0.830675	0.686919	1.00452	0.0556861	0.504161
TBCB	Q99426	colorectal	male	2	5	0.834899	0.693904	1.00454	0.0558828	0.504482
MIF	P14174	colorectal	male	2	5	0.875163	0.763239	1.0035	0.0561421	0.505444
PCNP	Q8WW12	colorectal	male	2	5	0.861818	0.739789	1.00398	0.0562589	0.505717
PLXB2	O15031	colorectal	male	2	5	0.89131	0.791974	1.00311	0.0563229	0.505717
BGN	P21810	colorectal	male	2	5	0.885443	0.781434	1.0033	0.056346	0.505717
SYAC	P49588	colorectal	male	2	5	0.830537	0.686322	1.00505	0.0563721	0.505719
HSP 70		colorectal	male	2	5	1.10566	0.99727	1.22583	0.056388	0.505827
CO017	Q5XKK7	colorectal	male	2	5	0.828958	0.683659	1.00514	0.0564128	0.505948
PML	P29590	colorectal	male	2	5	0.872141	0.757772	1.00377	0.0564585	0.506154
Lefty-A	O00292	colorectal	male	2	5	1.15576	0.995982	1.34117	0.0565295	0.506211
GPNMB:ECD	Q14956	colorectal	male	2	5	0.861801	0.739515	1.00431	0.0567921	0.506835
IQCD	Q96DY2	colorectal	male	2	5	1.10933	0.996936	1.23439	0.0569554	0.507282
LRTM2	Q8N967	colorectal	male	2	5	1.10465	0.997043	1.22387	0.0569981	0.507282
DB136	Q30KP8	colorectal	male	2	5	0.880741	0.772777	1.00379	0.0570055	0.507282
ODPX	O00330	colorectal	male	2	5	0.843203	0.707223	1.00533	0.0573366	0.507906
KI2S2	P43631	colorectal	male	2	5	1.14301	0.995748	1.31205	0.0575099	0.508329
NUMB	P49757	colorectal	male	2	5	0.816399	0.662133	1.00661	0.0576531	0.508558
GI24:CD	Q9H7M9	colorectal	male	2	5	0.840431	0.702339	1.00567	0.0576732	0.508558
ILT-4	Q8N423	colorectal	male	2	5	1.10797	0.996662	1.23172	0.0576874	0.508558
NRX1B	P58400	colorectal	male	2	5	1.11588	0.996405	1.24968	0.0577443	0.508692
RAB6A	P20340	colorectal	male	2	5	0.825644	0.677408	1.00632	0.0577515	0.508692
Integrin a6	P23229	colorectal	male	2	5	0.8712	0.755539	1.00457	0.0577911	0.508769
Testican-1	Q08629	colorectal	male	2	5	0.840541	0.702378	1.00588	0.0579663	0.509051
Fascin	Q16658	colorectal	male	2	5	1.15111	0.995195	1.33144	0.0580784	0.50929
CAPSL	Q8WWF8	colorectal	male	2	5	0.879641	0.770375	1.0044	0.05809	0.509291
NAGK	Q9UJ70	colorectal	male	2	5	0.86061	0.736687	1.00538	0.058444	0.510206
IGFBP-5	P24593	colorectal	male	2	5	1.13987	0.995327	1.30539	0.0584564	0.510206
CDSN	Q15517	colorectal	male	2	5	0.863936	0.742436	1.00532	0.0585776	0.510587
NXT2	Q9NPJ8	colorectal	male	2	5	0.833896	0.690749	1.00671	0.0587043	0.510954
TM190	Q8WZ59	colorectal	male	2	5	1.12665	0.99561	1.27494	0.0587276	0.510954
DDI1	Q8WTU0	colorectal	male	2	5	0.807296	0.646575	1.00797	0.0587708	0.510954
Endostatin	P39060	colorectal	male	2	5	1.1484	0.994803	1.32572	0.0589133	0.510967
FA84B	Q96KN1	colorectal	male	2	5	0.90312	0.812501	1.00385	0.0589167	0.510967
GDF-11	O95390	colorectal	male	2	5	0.882657	0.775379	1.00478	0.0590429	0.511783
Kininogen, HMW	P01042	colorectal	male	2	5	1.14687	0.994741	1.32226	0.0591147	0.512082
PIP	P12273	colorectal	male	2	5	0.888283	0.785314	1.00475	0.0594919	0.513548
MDM4	O15151	colorectal	male	2	5	0.859106	0.733498	1.00622	0.059698	0.513765
Holo-TC II	P20062	colorectal	male	2	5	0.883048	0.775794	1.00513	0.0597654	0.513765
CL065	Q9H3J6	colorectal	male	2	5	0.873687	0.759094	1.00558	0.0597821	0.513765
G6PD	P11413	colorectal	male	2	5	0.832234	0.687343	1.00767	0.0598773	0.513765
LRC24	Q50LG9	colorectal	male	2	5	0.844197	0.707651	1.00709	0.0599077	0.513775
WNK1	Q9H4A3	colorectal	male	2	5	0.855826	0.727644	1.00659	0.0600219	0.514004
T132C:ECD	Q8N3T6	colorectal	male	2	5	1.13907	0.994516	1.30465	0.0600326	0.514004
GP1BB	P13224	colorectal	male	2	5	0.846281	0.711098	1.00716	0.0601633	0.514287
FGF-10	O15520	colorectal	male	2	5	1.12419	0.995004	1.27015	0.0601701	0.514287
SIG12:Ig-like V-type 2	Q96PQ1	colorectal	male	2	5	1.09966	0.995942	1.21418	0.0601728	0.514287
IL22RA1	Q8N6P7	colorectal	male	2	5	1.10457	0.995711	1.22532	0.0602759	0.514428
IP-10	P02778	colorectal	male	2	5	0.858284	0.731785	1.00665	0.0603116	0.514428
PUS7	Q96PZ0	colorectal	male	2	5	1.10807	0.99553	1.23333	0.0603849	0.514523
PLEK	P08567	colorectal	male	2	5	0.838077	0.696973	1.00775	0.0603915	0.514523
Mammaglobin 2	O75556	colorectal	male	2	5	0.858053	0.731337	1.00672	0.0604142	0.514523
FABPA	P15090	colorectal	male	2	5	1.15975	0.99353	1.35377	0.0604185	0.514523
ACTN1	P12814	colorectal	male	2	5	0.831406	0.685657	1.00814	0.0604406	0.514606
NonO protein	Q15233	colorectal	male	2	5	0.836796	0.694743	1.00789	0.0605015	0.514732
CLC1B	Q9P126	colorectal	male	2	5	0.831188	0.685219	1.00825	0.0605773	0.515128
CQ089	A1L188	colorectal	male	2	5	0.838566	0.697688	1.00789	0.0606276	0.515143
CQ067	Q0P5P2	colorectal	male	2	5	1.10882	0.995394	1.23517	0.0606405	0.515143
DEST	P60981	colorectal	male	2	5	0.834792	0.69126	1.00813	0.060671	0.515143
calgranulin B	P06702	colorectal	male	2	5	1.11238	0.99521	1.24334	0.0607356	0.515283
DPYL5	Q9BPU6	colorectal	male	2	5	1.09331	0.995966	1.20016	0.0607916	0.51541
Ephrin-A4	P52798	colorectal	male	2	5	1.11232	0.995091	1.24336	0.0610191	0.515841
Collectin Kidney 1	Q9BWP8	colorectal	male	2	5	1.12042	0.994751	1.26196	0.0610329	0.515844
SNCAP	Q9Y6H5	colorectal	male	2	5	0.870401	0.752663	1.00656	0.0612317	0.516261
FHR1	Q03591	colorectal	male	2	5	1.15273	0.993283	1.33777	0.0613128	0.516261
LRMP	Q12912	colorectal	male	2	5	1.12359	0.994475	1.26948	0.0613442	0.516261
SH3L2	Q9UJC5	colorectal	male	2	5	0.83259	0.68712	1.00886	0.0614905	0.516656
LSM3	P62310	colorectal	male	2	5	0.839076	0.698066	1.00857	0.0616134	0.51686
IgG	P01857	colorectal	male	2	5	0.890859	0.789153	1.00567	0.0616938	0.516906
SCMH1	Q96GD3	colorectal	male	2	5	1.07914	0.996273	1.16889	0.0617105	0.516906
SH3G3	Q99963	colorectal	male	2	5	0.837242	0.694885	1.00876	0.0617329	0.516906
T11L1	Q9NUJ3	colorectal	male	2	5	1.10425	0.995104	1.22537	0.0618267	0.516997
CXD2	Q9UKL4	colorectal	male	2	5	1.09131	0.995684	1.19611	0.0618285	0.516997
CASC4	Q6P4E1	colorectal	male	2	5	0.822519	0.670011	1.00974	0.0618555	0.516997
Noggin	Q13253	colorectal	male	2	5	1.10619	0.994973	1.22983	0.0619374	0.517124
UBP4	Q13107	colorectal	male	2	5	0.837294	0.694856	1.00893	0.0619674	0.517124
ARRB1	P49407	colorectal	male	2	5	0.831692	0.685314	1.00934	0.0620569	0.517124
GLCNE	Q9Y223	colorectal	male	2	5	0.823313	0.67115	1.00997	0.0622139	0.517597
KDEL1	Q6UW63	colorectal	male	2	5	1.11886	0.994268	1.25907	0.0622476	0.517597
OBF1	Q16633	colorectal	male	2	5	0.848307	0.713565	1.00849	0.0623008	0.517597
RAD18	Q9NS91	colorectal	male	2	5	1.12617	0.993877	1.27607	0.0623741	0.517597
H6ST1	O60243	colorectal	male	2	5	1.13845	0.993263	1.30486	0.0624826	0.517597
EHD1	Q9H4M9	colorectal	male	2	5	0.837161	0.694349	1.00934	0.0625328	0.517597
ABHDA	Q9NUJ1	colorectal	male	2	5	0.839779	0.698774	1.00924	0.0626145	0.517597
PPM1B	O75688	colorectal	male	2	5	0.827736	0.678353	1.01001	0.0626267	0.517597
EQTN	Q9NQ60	colorectal	male	2	5	1.10929	0.9945	1.23732	0.0627427	0.517597
RABL6	Q3YEC7	colorectal	male	2	5	0.856476	0.727515	1.0083	0.0627837	0.517597
HSP 60	P10809	colorectal	male	2	5	0.847348	0.711674	1.00889	0.0628035	0.517597
BLK	P51451	colorectal	male	2	5	1.10794	0.994537	1.23427	0.0628105	0.517597
PSG6	Q00889	colorectal	male	2	5	1.12841	0.993499	1.28163	0.0629463	0.518115
OCLN	Q16625	colorectal	male	2	5	0.863233	0.739262	1.00799	0.0629836	0.518268
NET1	O95631	colorectal	male	2	5	0.876914	0.763476	1.00721	0.0631183	0.518471
14-3-3 protein theta	P27348	colorectal	male	2	5	0.852525	0.720416	1.00886	0.0632721	0.519016
SC61G	P60059	colorectal	male	2	5	0.855286	0.725162	1.00876	0.0633989	0.51966
PDE5A	O76074	colorectal	male	2	5	0.84034	0.699304	1.00982	0.063495	0.519905
APBB1:PID 2	O00213	colorectal	male	2	5	1.13249	0.993011	1.29157	0.0635429	0.519905
HMGB3	O15347	colorectal	male	2	5	1.10755	0.994253	1.23375	0.0635552	0.519905
VAPB	O95292	colorectal	male	2	5	0.861856	0.736578	1.00844	0.0635886	0.519965
NRG2	O14511	colorectal	male	2	5	1.12529	0.993338	1.27476	0.063608	0.520051
STAR5	Q9NSY2	colorectal	male	2	5	0.871476	0.753569	1.00783	0.0636276	0.520116
Keratin-16	P08779	colorectal	male	2	5	0.880606	0.769886	1.00725	0.0636532	0.520167
ING1	Q9UK53	colorectal	male	2	5	0.856738	0.727528	1.0089	0.0637691	0.52027
IL-12 RB2	Q99665	colorectal	male	2	5	0.798241	0.628999	1.01302	0.0638023	0.52027
IL-10 Ra:CD	Q13651	colorectal	male	2	5	1.10148	0.994442	1.22003	0.0638662	0.52027
PSG7	Q13046	colorectal	male	2	5	0.847897	0.712091	1.0096	0.0639327	0.52027
TMM85	Q5J8M3	colorectal	male	2	5	0.875623	0.760811	1.00776	0.0640037	0.52027
Factor B	P00751	colorectal	male	2	5	1.14266	0.992246	1.31587	0.0640451	0.52027
PSG3	Q16557	colorectal	male	2	5	1.1014	0.994363	1.21997	0.064084	0.52027
GRK5	P34947	colorectal	male	2	5	0.875973	0.761392	1.0078	0.064118	0.52027
PA2GC	Q5R387	colorectal	male	2	5	0.836006	0.691585	1.01059	0.0641494	0.52027
PDE1A	P54750	colorectal	male	2	5	0.86904	0.748943	1.0084	0.0643439	0.520451
RN146	Q9NTX7	colorectal	male	2	5	1.09905	0.994386	1.21473	0.0643566	0.520516
ZC3H8	Q8N5P1	colorectal	male	2	5	1.12103	0.993149	1.26538	0.064498	0.520669
DAPP1	Q9UN19	colorectal	male	2	5	0.842646	0.702774	1.01036	0.0644999	0.520669
HD-5	Q01523	colorectal	male	2	5	0.879854	0.76816	1.00779	0.0646108	0.52081
HMGR	P04035	colorectal	male	2	5	1.11198	0.993549	1.24454	0.0646998	0.520814
FAAA	P16930	colorectal	male	2	5	1.12337	0.992884	1.271	0.0648057	0.521008
EHD3	Q9NZN3	colorectal	male	2	5	0.834723	0.68907	1.01116	0.0648194	0.521008
RPP30	P78346	colorectal	male	2	5	1.08954	0.994741	1.19337	0.0648299	0.521008
PRDC1	Q9NRG1	colorectal	male	2	5	0.84127	0.700229	1.01072	0.0648787	0.521125
CAD10	Q9Y6N8	colorectal	male	2	5	0.873515	0.756689	1.00838	0.0648806	0.521125
MPIP2	P30305	colorectal	male	2	5	1.11682	0.993154	1.25589	0.0650021	0.52133
Aldose reductase-like C3	P42330	colorectal	male	2	5	0.857518	0.728236	1.00975	0.065246	0.52133
Cytochrome P450 3A4	P08684	colorectal	male	2	5	1.10781	0.993531	1.23523	0.0653113	0.52133
OMP	P47874	colorectal	male	2	5	1.08671	0.994734	1.18719	0.0653359	0.52133
IMPCT	Q9P2X3	colorectal	male	2	5	0.85929	0.731263	1.00973	0.0654314	0.52133
TGF-b3	P10600	colorectal	male	2	5	1.10844	0.993441	1.23676	0.0654433	0.52133
RM34	Q9BQ48	colorectal	male	2	5	0.861491	0.735089	1.00963	0.0655327	0.52133
FUMH	P07954	colorectal	male	2	5	0.869547	0.749295	1.0091	0.0656666	0.52133
FOLR2	P14207	colorectal	male	2	5	1.12853	0.992184	1.2836	0.0656923	0.52133
RAC1	P63000	colorectal	male	2	5	0.831769	0.683471	1.01224	0.0659879	0.5216
AT131	Q9HD20	colorectal	male	2	5	1.18731	0.988687	1.42584	0.0660396	0.5216
Cancer/testis antigen 1B	P78358	colorectal	male	2	5	0.857503	0.727856	1.01024	0.0660446	0.5216
PKC-G	P05129	colorectal	male	2	5	1.1378	0.991474	1.30572	0.0660541	0.521644
F210A	Q96ND0	colorectal	male	2	5	1.13056	0.991841	1.28869	0.066165	0.521996
DRP-1	Q14194	colorectal	male	2	5	1.10545	0.993295	1.23026	0.0662522	0.522235
IFNA1	P01562	colorectal	male	2	5	1.08852	0.994319	1.19164	0.0662706	0.522235
Apo A-I	P02647	colorectal	male	2	5	1.14075	0.99118	1.3129	0.0662945	0.522235
MAPK14	Q16539	colorectal	male	2	5	0.833026	0.685447	1.01238	0.0663134	0.522235
EFHA1	Q8IYU8	colorectal	male	2	5	0.840178	0.697648	1.01183	0.066357	0.522235
LIRA6	Q6PI73	colorectal	male	2	5	0.88775	0.78178	1.00809	0.0663872	0.522235
SAR1A	Q9NR31	colorectal	male	2	5	0.8387	0.695063	1.01202	0.0664625	0.522235
RB11A	P62491	colorectal	male	2	5	0.836399	0.691061	1.0123	0.0665938	0.522235
MARE1	Q15691	colorectal	male	2	5	0.834047	0.687022	1.01253	0.0666448	0.522235
FER	P16591	colorectal	male	2	5	0.840151	0.697449	1.01205	0.0666753	0.522235
PCDG1	Q9Y5H4	colorectal	male	2	5	1.12441	0.991962	1.27454	0.0666908	0.522235
SAHH2	O43865	colorectal	male	2	5	0.84061	0.698228	1.01203	0.0666984	0.522235
VWC2L	B2RUY7	colorectal	male	2	5	1.07738	0.99486	1.16675	0.0667704	0.522235
UBS3A	P57075	colorectal	male	2	5	1.11208	0.992679	1.24585	0.0667771	0.522235
CCD19	Q9UL16	colorectal	male	2	5	0.903902	0.811334	1.00703	0.0668284	0.52238
ROCK2	O75116	colorectal	male	2	5	0.842369	0.701013	1.01223	0.0672102	0.523649
BMP-1	P13497	colorectal	male	2	5	1.15423	0.989811	1.34596	0.067347	0.523649
C1QL3	Q5VWW1	colorectal	male	2	5	0.870237	0.749802	1.01002	0.0674258	0.523649
DEAD-box protein 19B	Q9UMR2	colorectal	male	2	5	0.859725	0.731154	1.01091	0.0674413	0.523649
RBP	P02753	colorectal	male	2	5	1.15924	0.98944	1.35818	0.0674612	0.523649
4F2:CD	P08195	colorectal	male	2	5	0.863551	0.737901	1.0106	0.0674618	0.523649
ANGL7	O43827	colorectal	male	2	5	0.900506	0.804804	1.00759	0.0675344	0.523649
ACOX1	Q15067	colorectal	male	2	5	0.840119	0.696969	1.01267	0.0675701	0.523649
ADH4	P08319	colorectal	male	2	5	1.12536	0.991495	1.2773	0.067582	0.523649
PCAF	Q92831	colorectal	male	2	5	0.859131	0.730038	1.01105	0.0676032	0.523683
NG36	Q96KQ7	colorectal	male	2	5	0.877922	0.763491	1.00951	0.0676701	0.523776
FCN1	O00602	colorectal	male	2	5	1.10407	0.992818	1.22779	0.0677075	0.523776
HYES	P34913	colorectal	male	2	5	1.08037	0.994355	1.17382	0.0678149	0.523776
PHOP2	Q8TCD6	colorectal	male	2	5	1.15656	0.989369	1.352	0.0678808	0.523776
KCTD2	Q14681	colorectal	male	2	5	1.12058	0.991664	1.26627	0.0678923	0.523776
LRTM1	Q9HBL6	colorectal	male	2	5	0.86903	0.747455	1.01038	0.0679007	0.523776
ZN843	Q8N446	colorectal	male	2	5	0.905274	0.813542	1.00735	0.0679055	0.523776
SEM4D	Q92854	colorectal	male	2	5	0.890624	0.786429	1.00862	0.0680489	0.523951
CYBP	Q9HB71	colorectal	male	2	5	0.84281	0.701365	1.01278	0.0680811	0.523951
MTMR1	Q13613	colorectal	male	2	5	1.09466	0.993243	1.20643	0.0682608	0.524158
RAC2	P15153	colorectal	male	2	5	0.836079	0.689651	1.0136	0.0683824	0.524158
METAP1	P53582	colorectal	male	2	5	0.831843	0.682331	1.01411	0.0685589	0.524807
LONM	P36776	colorectal	male	2	5	0.854093	0.720701	1.01218	0.0687153	0.525314
DDX6	P26196	colorectal	male	2	5	0.834228	0.686257	1.01411	0.0688556	0.525532
ARL8A	Q96BM9	colorectal	male	2	5	0.843743	0.702602	1.01324	0.0688867	0.525532
RISC	Q9HB40	colorectal	male	2	5	0.856063	0.724078	1.01211	0.0688949	0.525532
FHOD1	Q9Y613	colorectal	male	2	5	0.843607	0.70236	1.01326	0.0688985	0.525532
TMX2	Q9Y320	colorectal	male	2	5	1.11251	0.991756	1.24796	0.068951	0.525584
TTC1	Q99614	colorectal	male	2	5	0.842917	0.701124	1.01339	0.068994	0.525584
RBP56	Q92804	colorectal	male	2	5	0.875753	0.759056	1.01039	0.0690205	0.525584
JAG1:CD	P78504	colorectal	male	2	5	0.874951	0.757598	1.01048	0.0690559	0.525584
ATTY	P17735	colorectal	male	2	5	0.851183	0.715443	1.01268	0.0690863	0.525584
NT5M	Q9NPB1	colorectal	male	2	5	0.842326	0.700055	1.01351	0.0690952	0.525584
VAPA	Q9P0L0	colorectal	male	2	5	0.846134	0.706623	1.01319	0.0691525	0.525584
FGF22	Q9HCT0	colorectal	male	2	5	1.11333	0.991612	1.24998	0.0691607	0.525584
CCD97	Q96F63	colorectal	male	2	5	0.84201	0.699451	1.01362	0.0692185	0.525623
RBM24	Q9BX46	colorectal	male	2	5	1.1338	0.990153	1.29829	0.0692484	0.525623
SCLY	Q96I15	colorectal	male	2	5	1.10258	0.992289	1.22512	0.0693684	0.525894
RDH16	O75452	colorectal	male	2	5	1.08906	0.993238	1.19412	0.0694369	0.526061
IL3RB:CD	P32927	colorectal	male	2	5	1.11155	0.991584	1.24604	0.0695363	0.526094
Epithelial cell kinase	P29317	colorectal	male	2	5	1.16352	0.987937	1.37032	0.0695916	0.526094
Metaxin-2	O75431	colorectal	male	2	5	1.10906	0.991719	1.24028	0.0696454	0.526094
carboxylesterase, liver	P23141	colorectal	male	2	5	1.13184	0.989999	1.294	0.0698583	0.526512
Cadherin-6	P55285	colorectal	male	2	5	1.13154	0.989993	1.29333	0.0699139	0.526512
PECR	Q9BY49	colorectal	male	2	5	1.10416	0.991868	1.22917	0.0701787	0.526671
HIS1	P15515	colorectal	male	2	5	1.11465	0.991014	1.25372	0.0703755	0.527379
SMOC1	Q9H4F8	colorectal	male	2	5	1.15636	0.987978	1.35344	0.0704003	0.527451
CAZA1	P52907	colorectal	male	2	5	0.854293	0.720294	1.01322	0.0704371	0.527508
SGTB	Q96EQ0	colorectal	male	2	5	0.904215	0.810768	1.00843	0.0704372	0.527508
Trefoil factor 2	Q03403	colorectal	male	2	5	1.13978	0.989056	1.31346	0.0706223	0.528249
ROA0	Q13151	colorectal	male	2	5	0.850425	0.713432	1.01372	0.0706257	0.528249
GSK-3 alpha	P49840	colorectal	male	2	5	0.836558	0.689307	1.01527	0.0708263	0.52863
SOST	Q9BQB4	colorectal	male	2	5	1.11678	0.990665	1.25894	0.0708319	0.52863
FUBP3	Q96I24	colorectal	male	2	5	0.848766	0.710393	1.01409	0.0709428	0.52863
GLRX3	O76003	colorectal	male	2	5	0.848752	0.710287	1.01421	0.0711245	0.52863
CNGA2	Q16280	colorectal	male	2	5	0.876282	0.759178	1.01145	0.0711652	0.52863
PROF4	Q8NHR9	colorectal	male	2	5	1.11267	0.99079	1.24955	0.0712867	0.52863
SCUB1	Q8IWY4	colorectal	male	2	5	1.14643	0.988226	1.32996	0.0712884	0.52863
TBC20	Q96BZ9	colorectal	male	2	5	0.826202	0.67139	1.01671	0.0713243	0.52863
ING4	Q9UNL4	colorectal	male	2	5	1.11273	0.99074	1.24975	0.0713975	0.528707
TRIM9	Q9C026	colorectal	male	2	5	0.849277	0.711071	1.01434	0.0714207	0.528807
DAZP1	Q96EP5	colorectal	male	2	5	1.11524	0.990459	1.25575	0.071606	0.529461
GSHB	P48637	colorectal	male	2	5	0.87985	0.765351	1.01148	0.071934	0.530364
CYH2	Q99418	colorectal	male	2	5	1.12162	0.989685	1.27115	0.0722443	0.531035
GNA1	Q96EK6	colorectal	male	2	5	0.83826	0.691532	1.01612	0.0723232	0.531244
KIF3B	O15066	colorectal	male	2	5	1.11648	0.990034	1.25907	0.0723937	0.531339
LIRB5	O75023	colorectal	male	2	5	1.12715	0.989177	1.28436	0.0723955	0.531339
B3GT6	Q96L58	colorectal	male	2	5	0.883758	0.772285	1.01132	0.0724435	0.531339
KHK	P50053	colorectal	male	2	5	1.09898	0.991438	1.21819	0.0724445	0.531339
MTA70	Q86U44	colorectal	male	2	5	0.87841	0.762543	1.01188	0.0724474	0.531339
CRBA2	P53672	colorectal	male	2	5	1.09568	0.991639	1.21065	0.0726477	0.53154
kallikrein 13	Q9UKR3	colorectal	male	2	5	1.15063	0.98718	1.34114	0.072668	0.53154
KXDL1	Q9BQD3	colorectal	male	2	5	0.871852	0.750598	1.01269	0.0726759	0.53154
EMAP-2	Q12904	colorectal	male	2	5	1.11649	0.989913	1.25926	0.07268	0.53154
EIF1B	O60739	colorectal	male	2	5	0.843431	0.700242	1.0159	0.0728465	0.53154
GDF-9	O60383	colorectal	male	2	5	0.873081	0.752686	1.01273	0.0730014	0.531654
BCCIP	Q9P287	colorectal	male	2	5	1.08502	0.992386	1.18631	0.0731167	0.531845
I5P2	P32019	colorectal	male	2	5	0.842423	0.698351	1.01622	0.0731546	0.531972
CBR1	P16152	colorectal	male	2	5	1.14327	0.987468	1.32364	0.0732537	0.532271
XAGE2	Q96GT9	colorectal	male	2	5	1.09122	0.991794	1.20062	0.0733055	0.5323
BCAP	Q6ZUJ8	colorectal	male	2	5	0.891298	0.785814	1.01094	0.0733518	0.532347
RFC4	P35249	colorectal	male	2	5	1.08354	0.992414	1.18302	0.0734431	0.532412
GLT10	Q86SR1	colorectal	male	2	5	0.819113	0.658348	1.01914	0.073465	0.532412
hnRNP A/B	Q99729	colorectal	male	2	5	0.8542	0.718777	1.01514	0.0735568	0.532621
CCD95	Q8NBZ0	colorectal	male	2	5	1.11191	0.989921	1.24893	0.0735961	0.532621
HXK3	P52790	colorectal	male	2	5	1.08986	0.991794	1.19763	0.0736635	0.532644
SC6A9	P48067	colorectal	male	2	5	1.11356	0.989753	1.25285	0.0736671	0.532644
PSG11	Q9UQ72	colorectal	male	2	5	0.889738	0.782823	1.01126	0.0736773	0.532675
Rab-7	P51149	colorectal	male	2	5	0.836843	0.688442	1.01723	0.0737103	0.532717
DNS2B	Q8WZ79	colorectal	male	2	5	1.11117	0.989889	1.24731	0.0738362	0.532951
CXA8	P48165	colorectal	male	2	5	1.08157	0.992461	1.17868	0.0738615	0.532951
SE1L2	Q5TEA6	colorectal	male	2	5	1.09854	0.990927	1.21784	0.0739888	0.533114
Rb	P06400	colorectal	male	2	5	1.11535	0.989445	1.25727	0.0740466	0.533191
SH3BGRL3-like protein	Q9H299	colorectal	male	2	5	0.842579	0.698159	1.01687	0.0741721	0.53328
EPHA6	Q9UF33	colorectal	male	2	5	1.16147	0.985388	1.36902	0.0743446	0.533292
Inhibin bA chain	P08476	colorectal	male	2	5	1.13186	0.987873	1.29683	0.0743895	0.533292
UB2Q1	Q7Z7E8	colorectal	male	2	5	0.834916	0.6848	1.01794	0.0744025	0.533292
SIG14	Q08ET2	colorectal	male	2	5	1.15537	0.985839	1.35405	0.0744565	0.533292
ATE1	O95260	colorectal	male	2	5	0.858941	0.726693	1.01526	0.0746726	0.533567
HNRPM	P52272	colorectal	male	2	5	0.865415	0.738234	1.01451	0.0746873	0.533568
UBE1	P22314	colorectal	male	2	5	0.839835	0.693155	1.01755	0.0747036	0.533568
ARFG2	Q8N6H7	colorectal	male	2	5	0.843531	0.699516	1.0172	0.0748377	0.533667
RBP	P02753	colorectal	male	2	5	1.11897	0.988677	1.26643	0.0751309	0.534193
PSPC1	Q8WXF1	colorectal	male	2	5	0.85438	0.718391	1.01611	0.0751958	0.534294
Livin B	Q96CA5	colorectal	male	2	5	0.888423	0.779867	1.01209	0.0752002	0.534296
Ribonuclease UK114	P52758	colorectal	male	2	5	1.12596	0.988002	1.28319	0.0752452	0.534474
PACN2	Q9UNF0	colorectal	male	2	5	0.840184	0.693486	1.01791	0.0753043	0.534667
Protease nexin I	P07093	colorectal	male	2	5	0.872403	0.750523	1.01408	0.0754192	0.534667
SBSN	Q6UWP8	colorectal	male	2	5	1.13543	0.987003	1.30617	0.0755787	0.534824
UBA7	P41226	colorectal	male	2	5	0.849828	0.710161	1.01696	0.0756792	0.534854
MOL1A	Q7L9L4	colorectal	male	2	5	0.837763	0.689053	1.01857	0.0758222	0.534969
PKHO2	Q8TD55	colorectal	male	2	5	0.866832	0.740316	1.01497	0.0758345	0.534986
kallikrein 14	Q9P0G3	colorectal	male	2	5	1.1463	0.985883	1.33281	0.0758774	0.535009
YD286	A6NC05	colorectal	male	2	5	1.09689	0.990345	1.21489	0.0760852	0.535099
PHF6	Q8IWS0	colorectal	male	2	5	0.859788	0.727534	1.01609	0.076276	0.535407
amyloid precursor protein	P05067	colorectal	male	2	5	0.86034	0.728464	1.01609	0.0764014	0.535468
STAT1	P42224	colorectal	male	2	5	0.851126	0.712128	1.01725	0.0764089	0.535468
14-3-3 protein zeta/delta	P63104	colorectal	male	2	5	0.842463	0.696911	1.01841	0.0764923	0.535468
NAT6	Q93015	colorectal	male	2	5	0.857295	0.722984	1.01656	0.0765473	0.535558
DB115	Q30KQ5	colorectal	male	2	5	0.842869	0.697583	1.01841	0.0765725	0.535558
LRP11	Q86VZ4	colorectal	male	2	5	1.14203	0.985862	1.32294	0.0766984	0.535957
ANP	P01160	colorectal	male	2	5	0.877619	0.759453	1.01417	0.0768482	0.53608
C4b-binding protein beta chain	P20851	colorectal	male	2	5	0.912066	0.823651	1.00997	0.0768521	0.53608
M2-PK	P14618	colorectal	male	2	5	0.83666	0.686623	1.01948	0.0769595	0.536288
SGK1	O00141	colorectal	male	2	5	1.10038	0.989686	1.22345	0.0770086	0.536288
IGF-II receptor	P11717	colorectal	male	2	5	1.13574	0.986267	1.30786	0.0770795	0.536344
TNF-a	P01375	colorectal	male	2	5	0.852695	0.714603	1.01747	0.0770913	0.536344
CBPA4	Q9UI42	colorectal	male	2	5	0.897753	0.796517	1.01186	0.0772493	0.536448
EPDR1	Q9UM22	colorectal	male	2	5	0.873045	0.750905	1.01505	0.077453	0.536483
MYCBP	Q99417	colorectal	male	2	5	0.841165	0.694172	1.01929	0.0775568	0.536627
EF1D	P29692	colorectal	male	2	5	0.844105	0.6993	1.0189	0.0775608	0.536627
Keratin 6A	P02538	colorectal	male	2	5	1.1089	0.988646	1.24378	0.0775652	0.536627
IP6K1	Q92551	colorectal	male	2	5	0.850848	0.711125	1.01802	0.0775997	0.536682
IF4G1	Q04637	colorectal	male	2	5	0.839958	0.692023	1.01952	0.0776626	0.536755
IL-7 Ra	P16871	colorectal	male	2	5	0.859079	0.725689	1.01699	0.0776808	0.536782
FCRLA	Q7L513	colorectal	male	2	5	1.09185	0.990299	1.20382	0.0776903	0.536782
Pseudocholinesterase	P06276	colorectal	male	2	5	1.12542	0.98696	1.28331	0.0777317	0.536957
PPTC7	Q8NI37	colorectal	male	2	5	1.09086	0.990322	1.2016	0.0779298	0.5373
TMCC3:region 1	Q9ULS5	colorectal	male	2	5	1.10351	0.989013	1.23126	0.0780203	0.537302
MD1L1	Q9Y6D9	colorectal	male	2	5	0.862243	0.7312	1.01677	0.0780314	0.537302
TPP1	O14773	colorectal	male	2	5	0.895174	0.791428	1.01252	0.0780706	0.537302
NMB	P08949	colorectal	male	2	5	0.916439	0.831642	1.00988	0.0781596	0.537388
NACA	Q13765	colorectal	male	2	5	0.84532	0.701074	1.01924	0.078359	0.537934
Lefty-A	O00292	colorectal	male	2	5	1.14809	0.984396	1.33901	0.0784784	0.538477
PLAK	P14923	colorectal	male	2	5	1.10019	0.989182	1.22365	0.07849	0.538483
UNC5B	Q8IZJ1	colorectal	male	2	5	1.14747	0.984431	1.33752	0.0785286	0.53854
CASQ1	P31415	colorectal	male	2	5	1.1147	0.987671	1.25806	0.0785783	0.53854
SHBG	P04278	colorectal	male	2	5	0.867965	0.741269	1.01632	0.0785894	0.53854
SNTAN	A6NMZ2	colorectal	male	2	5	0.902423	0.804844	1.01183	0.0786611	0.538627
UBE2W	Q96B02	colorectal	male	2	5	0.888032	0.7779	1.01376	0.0787961	0.539028
HOP	Q9BPY8	colorectal	male	2	5	1.10897	0.988138	1.24458	0.078878	0.53926
HPBP1	Q9NZL4	colorectal	male	2	5	0.869212	0.743363	1.01637	0.0790007	0.539409
RAB3B	P20337	colorectal	male	2	5	0.85875	0.724545	1.01781	0.0790347	0.539435
KIF23	Q02241	colorectal	male	2	5	0.853849	0.715791	1.01853	0.0791102	0.53967
LRC32	Q14392	colorectal	male	2	5	0.879687	0.762346	1.01509	0.0792692	0.539731
RMI1	Q9H9A7	colorectal	male	2	5	0.888164	0.777973	1.01396	0.0792932	0.539731
ICA69	Q05084	colorectal	male	2	5	1.11424	0.987388	1.25738	0.079407	0.53976
DAB2	P98082	colorectal	male	2	5	0.846206	0.702104	1.01988	0.0795578	0.540265
MXRA8:CD	Q9BRK3	colorectal	male	2	5	1.09353	0.989485	1.20852	0.0796448	0.540282
C1D	Q13901	colorectal	male	2	5	1.09441	0.989373	1.21061	0.0796988	0.540285
AGFG2	O95081	colorectal	male	2	5	0.871195	0.746652	1.01651	0.0797929	0.540464
ERP29	P30040	colorectal	male	2	5	0.83877	0.688984	1.02112	0.0798186	0.540555
KATL1	Q9BW62	colorectal	male	2	5	0.873644	0.751088	1.0162	0.0798428	0.540576
LRMP	Q12912	colorectal	male	2	5	1.08695	0.990112	1.19326	0.0799034	0.540665
Activin RIB	P36896	colorectal	male	2	5	1.10768	0.987881	1.242	0.0799167	0.540689
Phosphomannomutase 2	O15305	colorectal	male	2	5	0.845832	0.701251	1.02022	0.0800096	0.541042
PDRG1	Q9NUG6	colorectal	male	2	5	0.844048	0.698116	1.02048	0.0800157	0.541042
CS054	Q5BKX5	colorectal	male	2	5	0.881163	0.764742	1.01531	0.0801472	0.541243
HES5	Q5TA89	colorectal	male	2	5	1.11299	0.987214	1.2548	0.0801802	0.541243
gpIIbIIIa	P05106	colorectal	male	2	5	0.84233	0.694993	1.0209	0.080277	0.541435
CIAO1	O76071	colorectal	male	2	5	0.844525	0.69878	1.02067	0.0804113	0.541495
BET1L	Q9NYM9	colorectal	male	2	5	0.848388	0.705572	1.02011	0.0804208	0.541495
Mx1	P20591	colorectal	male	2	5	0.889152	0.779392	1.01437	0.0805121	0.541602
Tenascin		colorectal	male	2	5	0.897104	0.794237	1.01329	0.0805616	0.541602
SIGL8	Q9NYZ4	colorectal	male	2	5	1.09508	0.988988	1.21255	0.0806407	0.541743
TAF8	Q7Z7C8	colorectal	male	2	5	1.1272	0.985441	1.28935	0.0807962	0.542051
ETV2	O00321	colorectal	male	2	5	1.10842	0.98742	1.24424	0.0809305	0.542293
SREC-II:ECD	Q96GP6	colorectal	male	2	5	1.16717	0.98114	1.38848	0.0809789	0.542293
TWF1	Q12792	colorectal	male	2	5	0.852143	0.711812	1.02014	0.081373	0.543182
BRAK	O95715	colorectal	male	2	5	0.861091	0.727751	1.01886	0.0814609	0.543182
SYYC	P54577	colorectal	male	2	5	0.851555	0.710663	1.02038	0.0816222	0.543346
RPN2	P04844	colorectal	male	2	5	1.11753	0.986135	1.26644	0.0816492	0.543391
DKK1	O94907	colorectal	male	2	5	0.863544	0.732061	1.01864	0.0817166	0.543577
BATF	Q16520	colorectal	male	2	5	0.868739	0.741389	1.01796	0.0818886	0.543633
BGAT	P16442	colorectal	male	2	5	0.895383	0.790483	1.0142	0.0821912	0.544304
TECTB	Q96PL2	colorectal	male	2	5	0.885778	0.772469	1.01571	0.0824262	0.544555
lymphotactin beta	Q9UBD3	colorectal	male	2	5	0.855687	0.717649	1.02028	0.0825058	0.544598
HIKES	Q53FT3	colorectal	male	2	5	0.879519	0.760745	1.01684	0.082851	0.545313
cGMP-stimulated PDE	O00408	colorectal	male	2	5	0.884738	0.770384	1.01607	0.0828748	0.545358
THOC1	Q96FV9	colorectal	male	2	5	0.856565	0.719015	1.02043	0.0830008	0.545538
PCNA	P12004	colorectal	male	2	5	0.861012	0.726879	1.0199	0.0832849	0.545865
Serpin B9	P50453	colorectal	male	2	5	0.845539	0.699301	1.02236	0.0833222	0.545865
CLIC3	O95833	colorectal	male	2	5	0.893063	0.785752	1.01503	0.0833496	0.545871
SRRT	Q9BXP5	colorectal	male	2	5	0.862839	0.730122	1.01968	0.0834084	0.546009
MEIS2	O14770	colorectal	male	2	5	0.858881	0.72291	1.02043	0.083628	0.546769
COLEC12	Q5KU26	colorectal	male	2	5	0.861497	0.727608	1.02002	0.083647	0.546769
CRNN	Q9UBG3	colorectal	male	2	5	1.08832	0.988792	1.19786	0.0836973	0.546841
CABP2	Q9NPB3	colorectal	male	2	5	1.10523	0.986573	1.23815	0.0842259	0.547995
BICD1	Q96G01	colorectal	male	2	5	1.10769	0.986264	1.24406	0.0842608	0.548
TS101	Q99816	colorectal	male	2	5	0.845408	0.698635	1.02302	0.0843341	0.548172
NGRN	Q9NPE2	colorectal	male	2	5	0.867695	0.738549	1.01942	0.0843486	0.548172
ACHA5	P30532	colorectal	male	2	5	0.86013	0.724794	1.02074	0.0845292	0.548388
BTG2	P78543	colorectal	male	2	5	1.12202	0.984413	1.27887	0.0845936	0.548409
sRANKL	O14788	colorectal	male	2	5	1.11566	0.985172	1.26343	0.0846058	0.548409
PKN1	Q16512	colorectal	male	2	5	0.858852	0.722405	1.02107	0.0847529	0.54851
XRP2	O75695	colorectal	male	2	5	1.11739	0.984879	1.26773	0.0848167	0.548614
OSBP1	P22059	colorectal	male	2	5	0.851347	0.708915	1.02239	0.084912	0.548678
IL-2 sRg	P31785	colorectal	male	2	5	0.852272	0.710546	1.02227	0.0849533	0.548694
PI42B	P78356	colorectal	male	2	5	0.860267	0.724863	1.02096	0.0849738	0.548747
RM38	Q96DV4	colorectal	male	2	5	0.85707	0.71911	1.0215	0.0849912	0.548808
UBP1/WDR48 Complex	O94782	colorectal	male	2	5	0.879606	0.760138	1.01785	0.0849972	0.548808
CLC4A	Q9UMR7	colorectal	male	2	5	1.09706	0.987263	1.21907	0.0851194	0.548917
ESAM	Q96AP7	colorectal	male	2	5	0.869855	0.742175	1.0195	0.0851579	0.548917
CACP	P43155	colorectal	male	2	5	0.846788	0.700689	1.02335	0.085232	0.5491
CT032	Q9NQ75	colorectal	male	2	5	0.859556	0.723235	1.02157	0.0858495	0.550324
GUC1A	P43080	colorectal	male	2	5	1.09949	0.98671	1.22515	0.0858577	0.550324
BAD	Q92934	colorectal	male	2	5	0.852395	0.710362	1.02283	0.0859285	0.550497
PKN2	Q16513	colorectal	male	2	5	0.888893	0.777064	1.01682	0.0860001	0.550628
SECTM1	Q8WVN6	colorectal	male	2	5	1.11108	0.985177	1.25307	0.0860546	0.550812
DIRA1	O95057	colorectal	male	2	5	0.85043	0.706644	1.02347	0.08645	0.551087
SMAD2	Q15796	colorectal	male	2	5	0.848823	0.703669	1.02392	0.0867254	0.551087
EMIL3:region 1	Q9NT22	colorectal	male	2	5	1.11613	0.984277	1.26564	0.086734	0.551087
PRKACA	P17612	colorectal	male	2	5	0.853341	0.711697	1.02317	0.086791	0.551087
CLC4G	Q6UXB4	colorectal	male	2	5	0.877379	0.755372	1.01909	0.0868255	0.551087
GNPTG	Q9UJJ9	colorectal	male	2	5	1.11517	0.984363	1.26335	0.0868279	0.551087
GLYM	P34897	colorectal	male	2	5	0.850226	0.706072	1.02381	0.0869497	0.551087
BNP	P16860	colorectal	male	2	5	1.11594	0.984197	1.26533	0.0869965	0.551087
TNFAIP3	P21580	colorectal	male	2	5	0.87117	0.743859	1.02027	0.0870815	0.551087
LRA25	Q8N5H3	colorectal	male	2	5	1.12094	0.983524	1.27757	0.0870822	0.551087
BST1	Q10588	colorectal	male	2	5	0.894199	0.786685	1.01641	0.0870851	0.551087
IFN-lambda 3	Q8IZI9	colorectal	male	2	5	0.895542	0.78922	1.01619	0.0870929	0.551087
Rho A	P61586	colorectal	male	2	5	0.841674	0.690847	1.02543	0.0871327	0.551087
BORC5	Q969J3	colorectal	male	2	5	1.0895	0.98756	1.20196	0.0872286	0.551087
MSRB3	Q8IXL7	colorectal	male	2	5	0.837753	0.683874	1.02625	0.0873252	0.551123
EIF3B	P55884	colorectal	male	2	5	0.854791	0.714055	1.02327	0.0873799	0.551225
AT5F1	P24539	colorectal	male	2	5	0.893056	0.7844	1.01676	0.0874882	0.551493
PAF	Q15004	colorectal	male	2	5	1.12036	0.983337	1.27649	0.0877272	0.551708
UN13D	Q70J99	colorectal	male	2	5	0.844527	0.695621	1.02531	0.0877438	0.551708
HSP 70	P0DMV8	colorectal	male	2	5	1.11297	0.984257	1.25852	0.087839	0.551904
Hemopexin	P02790	colorectal	male	2	5	0.881865	0.763307	1.01884	0.0878906	0.551996
STALP	Q96FJ0	colorectal	male	2	5	0.891201	0.780767	1.01725	0.0879129	0.551996
RhoGDI	P31150	colorectal	male	2	5	0.870579	0.742463	1.0208	0.0879236	0.551996
CHSP1	Q9Y2V2	colorectal	male	2	5	0.879499	0.758772	1.01944	0.0882982	0.552776
MASP3:Sushi 1 and Sushi 2	P48740	colorectal	male	2	5	0.903016	0.803056	1.01542	0.0883192	0.55278
PNMT	P11086	colorectal	male	2	5	1.09275	0.986675	1.21023	0.0886649	0.553475
Olfactomedin-4	Q6UX06	colorectal	male	2	5	1.11689	0.983412	1.26849	0.0886837	0.553515
NUDT5	Q9UKK9	colorectal	male	2	5	0.860304	0.723372	1.02316	0.0889148	0.553865
DPYS	Q14117	colorectal	male	2	5	1.09189	0.986705	1.20829	0.0889433	0.553865
LRRC4	Q9HBW1	colorectal	male	2	5	1.11446	0.983608	1.26273	0.0890175	0.553865
Maspin	P36952	colorectal	male	2	5	0.894829	0.787257	1.0171	0.0890357	0.553865
JNK2	P45984	colorectal	male	2	5	1.10847	0.984336	1.24826	0.0892387	0.55431
REG1B	P48304	colorectal	male	2	5	0.885137	0.768923	1.01891	0.0893109	0.554396
SAP	P02743	colorectal	male	2	5	1.18165	0.974581	1.43271	0.0895034	0.554796
TYY2	O15391	colorectal	male	2	5	0.872958	0.746207	1.02124	0.0896223	0.554967
SNP29	O95721	colorectal	male	2	5	0.885376	0.769263	1.01901	0.0896308	0.554967
IL-13	P35225	colorectal	male	2	5	1.09091	0.986589	1.20627	0.0897524	0.554967
CIP4	Q15642	colorectal	male	2	5	0.849553	0.703634	1.02573	0.0899383	0.555065
BTLA	Q7Z6A9	colorectal	male	2	5	1.10653	0.984305	1.24393	0.0900624	0.555179
Activin RIIB	Q13705	colorectal	male	2	5	0.840381	0.687266	1.02761	0.0901581	0.555179
LRC59	Q96AG4	colorectal	male	2	5	0.854893	0.713104	1.02488	0.090188	0.555179
UB2L3	P68036	colorectal	male	2	5	0.866402	0.733943	1.02277	0.0902586	0.555179
SRCA	Q86TD4	colorectal	male	2	5	1.1127	0.983359	1.25905	0.0903029	0.555179
TIMP-4	Q99727	colorectal	male	2	5	1.12077	0.982205	1.27889	0.090397	0.555299
SPON2	Q9BUD6	colorectal	male	2	5	1.14736	0.978447	1.34543	0.0906842	0.55577
KPRA	Q14558	colorectal	male	2	5	0.880972	0.760647	1.02033	0.090773	0.556021
CLH1	Q00610	colorectal	male	2	5	0.868135	0.736875	1.02278	0.0908936	0.556483
GSTK1	Q9Y2Q3	colorectal	male	2	5	0.855629	0.714092	1.02522	0.091027	0.556902
IP3KA	P23677	colorectal	male	2	5	0.896564	0.789918	1.01761	0.0910634	0.556977
Heparin cofactor II	P05546	colorectal	male	2	5	1.12413	0.981439	1.28757	0.0911308	0.557232
G0S2	P27469	colorectal	male	2	5	1.10007	0.984843	1.22878	0.0911395	0.55726
DTX1	Q86Y01	colorectal	male	2	5	1.12529	0.98123	1.2905	0.0912464	0.557601
BTK	Q06187	colorectal	male	2	5	0.858168	0.718573	1.02488	0.0912903	0.557601
ARF5	P84085	colorectal	male	2	5	1.09079	0.986107	1.20658	0.0913761	0.557677
DDIT4	Q9NX09	colorectal	male	2	5	1.07534	0.988363	1.16997	0.0914215	0.557687
GPDA	P21695	colorectal	male	2	5	1.08453	0.986988	1.19172	0.0914904	0.557826
HGH	P01241	colorectal	male	2	5	0.87969	0.757989	1.02093	0.091549	0.557826
IL32	P24001	colorectal	male	2	5	0.880209	0.758949	1.02084	0.0915651	0.557827
HYPK	Q9NX55	colorectal	male	2	5	1.09622	0.98525	1.21968	0.0915886	0.557827
NCALD	P61601	colorectal	male	2	5	1.10305	0.984244	1.2362	0.0916372	0.557827
KCTD6	Q8NC69	colorectal	male	2	5	0.896394	0.789372	1.01793	0.0917809	0.557955
GFRa-3	O60609	colorectal	male	2	5	0.888544	0.774499	1.01938	0.0917841	0.557955
NAA10	P41227	colorectal	male	2	5	0.845996	0.696507	1.02757	0.0918294	0.557955
CABP8	Q9BXU9	colorectal	male	2	5	0.866528	0.733536	1.02363	0.091948	0.558026
FUT7	Q11130	colorectal	male	2	5	0.881475	0.761136	1.02084	0.0920736	0.558239
TBCE	Q15813	colorectal	male	2	5	0.85342	0.709668	1.02629	0.0921412	0.558239
Cadherin E	P12830	colorectal	male	2	5	1.1424	0.978427	1.33385	0.0921664	0.558239
HBD-2	O15263	colorectal	male	2	5	1.12112	0.981387	1.28076	0.0923096	0.558239
DCAF5	Q96JK2	colorectal	male	2	5	1.11092	0.982804	1.25573	0.0924691	0.558239
ATS1	Q9UHI8	colorectal	male	2	5	0.867504	0.735103	1.02375	0.0925379	0.558258
MOG	Q16653	colorectal	male	2	5	0.877083	0.752789	1.0219	0.0925458	0.558263
Peroxiredoxin-5	P30044	colorectal	male	2	5	0.884671	0.766955	1.02045	0.0925617	0.558331
SPHK2	Q9NRA0	colorectal	male	2	5	1.07664	0.987859	1.1734	0.0926163	0.558345
HSP 27	P04792	colorectal	male	2	5	0.855087	0.712441	1.02629	0.0927147	0.558451
TECT2	Q96GX1	colorectal	male	2	5	1.11049	0.98277	1.25481	0.0927307	0.558473
BARK1	P25098	colorectal	male	2	5	0.849596	0.702325	1.02775	0.093315	0.559408
CLF-1/CLC Complex	O75462	colorectal	male	2	5	1.09673	0.984613	1.22162	0.0933211	0.559408
ASGR2	P07307	colorectal	male	2	5	0.878321	0.754804	1.02205	0.0933693	0.559408
ATAD2	Q6PL18	colorectal	male	2	5	1.08589	0.986216	1.19564	0.0934597	0.559408
TMOD3	Q9NYL9	colorectal	male	2	5	0.860179	0.721356	1.02572	0.0935018	0.559408
LRRT1	Q86UE6	colorectal	male	2	5	1.10337	0.983482	1.23786	0.0937101	0.55979
sICAM-2	P13598	colorectal	male	2	5	1.12543	0.980161	1.29224	0.0937786	0.55979
Macrophage scavenger receptor:ECD	P21757	colorectal	male	2	5	1.12605	0.980025	1.29383	0.0938871	0.55979
SRCN1	P12931	colorectal	male	2	5	0.856731	0.714885	1.02672	0.0940516	0.56004
STX1a	Q16623	colorectal	male	2	5	1.08242	0.986583	1.18758	0.094053	0.56004
ACES	P22303	colorectal	male	2	5	1.11472	0.981596	1.26591	0.0941899	0.560337
Semaphorin-6A	Q9H2E6	colorectal	male	2	5	1.13008	0.97926	1.30413	0.0942849	0.560347
C4b	P0C0L4	colorectal	male	2	5	1.12003	0.98075	1.27908	0.094314	0.560347
Inhibin bB chain	P09529	colorectal	male	2	5	1.12368	0.980181	1.2882	0.0943659	0.560466
Protein disulfide isomerase A3	P30101	colorectal	male	2	5	0.84807	0.69912	1.02875	0.0944669	0.560503
NUDC:CS	Q9Y266	colorectal	male	2	5	0.85537	0.71219	1.02734	0.0946381	0.560939
NIP7	Q9Y221	colorectal	male	2	5	0.84844	0.699686	1.02882	0.0947054	0.560939
COX5A	P20674	colorectal	male	2	5	0.854336	0.71026	1.02764	0.0947919	0.560939
KDEL2	Q7Z4H8	colorectal	male	2	5	0.876016	0.750007	1.0232	0.0948071	0.560939
MPP6	Q9NZW5	colorectal	male	2	5	0.874032	0.746231	1.02372	0.0950574	0.561544
USO1	O60763	colorectal	male	2	5	0.853578	0.708762	1.02798	0.0951132	0.561544
CRTP1	A8MQ03	colorectal	male	2	5	0.902834	0.800673	1.01803	0.0952563	0.561544
PT117	Q6UWS5	colorectal	male	2	5	1.1019	0.983172	1.23497	0.0952748	0.561544
GLTD2	A6NH11	colorectal	male	2	5	1.14273	0.976902	1.3367	0.0953485	0.561809
TRI72	Q6ZMU5	colorectal	male	2	5	1.09839	0.983635	1.22654	0.095536	0.562113
T132A	Q24JP5	colorectal	male	2	5	0.917387	0.828926	1.01529	0.0955751	0.562113
Discoidin domain receptor 2	Q16832	colorectal	male	2	5	1.11378	0.981169	1.26432	0.0957033	0.562215
I17RE	Q8NFR9	colorectal	male	2	5	1.10272	0.982892	1.23715	0.0957247	0.562215
PC4L1	A6NKN8	colorectal	male	2	5	1.09144	0.984675	1.20978	0.0957304	0.562215
NUDC2	Q8WVJ2	colorectal	male	2	5	0.880676	0.758389	1.02268	0.0957321	0.562215
CELF2	O95319	colorectal	male	2	5	0.885605	0.767622	1.02172	0.0958379	0.562328
SYAP1	Q96A49	colorectal	male	2	5	0.858755	0.717858	1.02731	0.0958474	0.562349
ZW10	O43264	colorectal	male	2	5	1.11087	0.981525	1.25727	0.0959665	0.562555
RAB32	Q13637	colorectal	male	2	5	0.849126	0.700377	1.02947	0.0960303	0.562621
TWF2	Q6IBS0	colorectal	male	2	5	0.845666	0.694093	1.03034	0.096234	0.562867
NHLC3	Q5JS37	colorectal	male	2	5	1.08843	0.985002	1.20272	0.0962442	0.562869
SLIT2	O94813	colorectal	male	2	5	1.13432	0.977742	1.31597	0.0963194	0.563068
HS3SA	Q9Y663	colorectal	male	2	5	0.85561	0.711953	1.02825	0.0963412	0.563068
CILP2	Q8IUL8	colorectal	male	2	5	0.886916	0.769901	1.02172	0.0964418	0.563158
M6PBP	O60664	colorectal	male	2	5	1.09618	0.98369	1.22154	0.0964532	0.563158
BUB1	O43683	colorectal	male	2	5	0.863344	0.72593	1.02677	0.0966557	0.563537
VAV	P15498	colorectal	male	2	5	0.857685	0.715529	1.02808	0.0968327	0.564004
NMT1	P30419	colorectal	male	2	5	0.849198	0.700115	1.03003	0.0969951	0.564122
VISL1	P62760	colorectal	male	2	5	0.879899	0.756478	1.02346	0.0970621	0.564122
UNC5B	Q8IZJ1	colorectal	male	2	5	1.14765	0.975304	1.35045	0.0971628	0.564122
Marapsin	Q9BQR3	colorectal	male	2	5	1.11264	0.980762	1.26224	0.0972821	0.564122
CAD15:CD	P55291	colorectal	male	2	5	1.15185	0.974596	1.36134	0.0972878	0.564122
CTNA1	P35221	colorectal	male	2	5	0.84035	0.684122	1.03225	0.0974252	0.564122
LRIG1	Q96JA1	colorectal	male	2	5	1.10441	0.982037	1.24204	0.0974283	0.564122
IFN16	P05015	colorectal	male	2	5	1.09012	0.984351	1.20725	0.0975064	0.564122
IGFBP-5	P24593	colorectal	male	2	5	1.10767	0.981456	1.25012	0.0975776	0.564122
Spastin:MIT	Q9UBP0	colorectal	male	2	5	0.85591	0.71193	1.02901	0.0977913	0.564262
UBL4A	P11441	colorectal	male	2	5	0.853575	0.707665	1.02957	0.097866	0.564464
PIHD1	Q9NWS0	colorectal	male	2	5	0.849572	0.70041	1.0305	0.0979321	0.564637
DLG4	P78352	colorectal	male	2	5	0.873909	0.744972	1.02516	0.0979569	0.564658
SNX1	Q13596	colorectal	male	2	5	1.09044	0.984096	1.20828	0.0981777	0.565035
Thrombospondin-1	P07996	colorectal	male	2	5	0.851388	0.703535	1.03031	0.0983053	0.565158
PBEF	P43490	colorectal	male	2	5	1.13711	0.976428	1.32424	0.098317	0.565177
ODP2	P10515	colorectal	male	2	5	0.875695	0.748145	1.02499	0.0984066	0.565518
ARL8B	Q9NVJ2	colorectal	male	2	5	0.876737	0.750017	1.02487	0.0986233	0.565912
BMP-5	P22003	colorectal	male	2	5	1.11774	0.979422	1.27559	0.0986429	0.565912
Cdc42Hs	P60953	colorectal	male	2	5	0.851555	0.7037	1.03048	0.0986507	0.56593
SMRC1	Q92922	colorectal	male	2	5	0.883188	0.762085	1.02354	0.0987766	0.566011
DNA polymerase subunit delta 4	Q9HCU8	colorectal	male	2	5	1.07348	0.986786	1.1678	0.0988691	0.566011
HNRPF	P52597	colorectal	male	2	5	0.86041	0.719698	1.02863	0.0989197	0.566011
Nectin 3	Q9NQS3	colorectal	male	2	5	1.086	0.984579	1.19788	0.0990873	0.566179
Peroxiredoxin-3	P30048	colorectal	male	2	5	0.841134	0.68478	1.03319	0.0991907	0.566475
STRATIFIN	P31947	colorectal	male	2	5	1.11569	0.979538	1.27076	0.0992276	0.566556
pyruvate carboxylase	P11498	colorectal	male	2	5	0.909595	0.812677	1.01807	0.0992694	0.566595
MTSSL	Q765P7	colorectal	male	2	5	0.860737	0.720127	1.0288	0.0993664	0.566806
BMP10	O95393	colorectal	male	2	5	0.900119	0.794162	1.02021	0.0996014	0.567245
GCDH	Q92947	colorectal	male	2	5	0.868958	0.735168	1.0271	0.0996473	0.567249
HCC-1	Q16627	colorectal	male	2	5	1.11881	0.978751	1.27891	0.0999285	0.567884
ANX13	P27216	colorectal	male	2	5	1.08418	0.98463	1.19378	0.100022	0.568034
SYDM	Q6PI48	colorectal	male	2	5	0.855004	0.709366	1.03054	0.100135	0.568243
Caspase-5	P51878	colorectal	male	2	5	1.096	0.982451	1.22268	0.100445	0.569277
FK506 binding protein 1A	P62942	colorectal	male	2	5	1.10995	0.980048	1.25708	0.100463	0.569277
FUBP1	Q96AE4	colorectal	male	2	5	0.879686	0.754903	1.02509	0.100504	0.569404
PCBP3	P57721	colorectal	male	2	5	0.872602	0.741633	1.0267	0.100507	0.569404
RAB3D	O95716	colorectal	male	2	5	0.860383	0.719036	1.02952	0.100533	0.569404
PRRP	P81277	colorectal	male	2	5	1.09862	0.981928	1.22919	0.100663	0.569404
TF2L1	Q9NZI6	colorectal	male	2	5	0.853949	0.707237	1.0311	0.10068	0.569404
DKK2	Q9UBU2	colorectal	male	2	5	1.10158	0.981406	1.23647	0.100692	0.569404
HSP 70		colorectal	male	2	5	1.11173	0.979621	1.26165	0.100804	0.569441
PSB5	P28074	colorectal	male	2	5	1.09551	0.9824	1.22164	0.10088	0.569716
AP1AR	Q63HQ0	colorectal	male	2	5	1.1483	0.973397	1.35463	0.100973	0.569849
PGAM4	Q8N0Y7	colorectal	male	2	5	1.09663	0.982169	1.22443	0.10099	0.569858
ANTR1	Q9H6X2	colorectal	male	2	5	0.888777	0.771921	1.02332	0.101129	0.570058
CEP76	Q8TAP6	colorectal	male	2	5	1.09217	0.982894	1.21359	0.101176	0.570058
SPB13	Q9UIV8	colorectal	male	2	5	1.09113	0.983041	1.21111	0.101296	0.570058
ATF5	Q9Y2D1	colorectal	male	2	5	0.906594	0.806176	1.01952	0.101587	0.570816
CINP	Q9BW66	colorectal	male	2	5	0.892539	0.778959	1.02268	0.101626	0.570919
CMIP	Q8IY22	colorectal	male	2	5	0.858425	0.71498	1.03065	0.101764	0.571201
Integrin a11b1	P05556	colorectal	male	2	5	0.884733	0.763989	1.02456	0.101866	0.571318
FGF-16	O43320	colorectal	male	2	5	0.860832	0.719334	1.03016	0.101919	0.571438
CD226	Q15762	colorectal	male	2	5	0.910989	0.814697	1.01866	0.101933	0.571489
Complement receptor type 2	P20023	colorectal	male	2	5	0.895356	0.784261	1.02219	0.101991	0.57172
HVEM	Q92956	colorectal	male	2	5	1.09277	0.982504	1.21541	0.102105	0.571824
BEX5	Q5H9J7	colorectal	male	2	5	1.10727	0.979929	1.25117	0.102111	0.571824
LRIG3	Q6UXM1	colorectal	male	2	5	1.15617	0.971515	1.37593	0.102158	0.571824
K0494:C-term	O75071	colorectal	male	2	5	1.09608	0.981897	1.22353	0.102161	0.571824
ACO13	Q9NPJ3	colorectal	male	2	5	0.859923	0.717563	1.03053	0.102193	0.571824
MP3B2	A6NCE7	colorectal	male	2	5	0.885488	0.765292	1.02456	0.102266	0.571908
Azurocidin	P20160	colorectal	male	2	5	1.10197	0.980803	1.2381	0.102302	0.571908
CBX2	Q14781	colorectal	male	2	5	0.903667	0.800253	1.02044	0.102348	0.572006
MAFG	O15525	colorectal	male	2	5	0.872249	0.740282	1.02774	0.102461	0.572253
S100A14	Q9HCY8	colorectal	male	2	5	1.11295	0.978735	1.26557	0.10265	0.572253
IFN-aA	P01563	colorectal	male	2	5	1.10529	0.980007	1.24658	0.102905	0.572885
SPT33	Q96N06	colorectal	male	2	5	0.89677	0.786667	1.02228	0.103053	0.573143
OCAD1	Q9NX40	colorectal	male	2	5	1.08462	0.983688	1.1959	0.103116	0.573261
NSF1C	Q9UNZ2	colorectal	male	2	5	0.849839	0.69882	1.0335	0.103117	0.573261
CLU	O75153	colorectal	male	2	5	1.08668	0.983303	1.20093	0.103136	0.573318
PSG8	Q9UQ74	colorectal	male	2	5	0.867981	0.73209	1.0291	0.103141	0.573318
TNF sR-II	P20333	colorectal	male	2	5	1.11559	0.978038	1.27248	0.103272	0.573322
STX2	P32856	colorectal	male	2	5	1.11885	0.977448	1.28071	0.103297	0.573322
Tenascin		colorectal	male	2	5	0.899069	0.791017	1.02188	0.10339	0.573322
AP4AT	Q96N21	colorectal	male	2	5	1.12143	0.976934	1.28731	0.103441	0.573346
MPIF-1	P55773	colorectal	male	2	5	1.12549	0.976202	1.29762	0.103476	0.573441
CQ078:C-term	Q8N4C9	colorectal	male	2	5	1.07201	0.98592	1.16562	0.103527	0.573447
complement factor H-related 5	Q9BXR6	colorectal	male	2	5	1.10723	0.97941	1.25173	0.103621	0.573776
FZD8	Q9H461	colorectal	male	2	5	1.10066	0.980564	1.23546	0.103737	0.573909
SARP-3	Q5T4F7	colorectal	male	2	5	1.08296	0.983739	1.19218	0.104043	0.57471
LCN10	Q6JVE6	colorectal	male	2	5	1.10889	0.97896	1.25606	0.104048	0.57471
WASP	P42768	colorectal	male	2	5	0.871342	0.737948	1.02885	0.10427	0.574886
SAT2	Q96F10	colorectal	male	2	5	1.09887	0.980703	1.23127	0.104317	0.574886
ASM	P17405	colorectal	male	2	5	0.905498	0.803257	1.02075	0.104391	0.574896
SEPR	Q12884	colorectal	male	2	5	0.893785	0.780501	1.02351	0.1044	0.574896
DHB14	Q9BPX1	colorectal	male	2	5	1.09892	0.980645	1.23145	0.104472	0.574896
39S ribosomal protein L12	P52815	colorectal	male	2	5	0.855358	0.708328	1.03291	0.10448	0.574896
MITD1	Q8WV92	colorectal	male	2	5	0.86013	0.717069	1.03173	0.104508	0.574921
C1RL1	Q9NZP8	colorectal	male	2	5	0.890367	0.773869	1.0244	0.104592	0.574988
ACHB3	Q05901	colorectal	male	2	5	1.08955	0.982323	1.20849	0.104686	0.575354
ClpP endopeptidase	Q16740	colorectal	male	2	5	0.862146	0.720652	1.03142	0.104865	0.575671
GALT4	Q8N4A0	colorectal	male	2	5	0.876665	0.747715	1.02785	0.104906	0.575671
PGM1	P36871	colorectal	male	2	5	1.08349	0.983325	1.19386	0.105187	0.575973
CD8A	P01732	colorectal	male	2	5	1.11835	0.976817	1.28039	0.10519	0.575973
IL31R	Q8NI17	colorectal	male	2	5	0.863347	0.722715	1.03135	0.105288	0.575973
PACAP	Q8WU39	colorectal	male	2	5	0.885889	0.765075	1.02578	0.105299	0.575973
NELL2	Q99435	colorectal	male	2	5	1.12638	0.975307	1.30085	0.105301	0.575973
ACAM:ECD	Q9H6B4	colorectal	male	2	5	1.07649	0.984602	1.17695	0.105429	0.576042
SYNC	O43776	colorectal	male	2	5	0.856486	0.710009	1.03318	0.10548	0.576042
GRB10	Q13322	colorectal	male	2	5	0.860539	0.717429	1.0322	0.105556	0.576086
Retinoic acid receptor RXR-alpha	P19793	colorectal	male	2	5	0.861523	0.719172	1.03205	0.105748	0.576442
Lipocalin 2	P80188	colorectal	male	2	5	0.893237	0.779029	1.02419	0.105758	0.576442
ERAB	Q99714	colorectal	male	2	5	0.857514	0.711707	1.03319	0.105972	0.576751
DNAI1	Q9UI46	colorectal	male	2	5	1.10774	0.978469	1.25408	0.10606	0.576814
CD040	Q6MZM9	colorectal	male	2	5	1.10991	0.97805	1.25954	0.106092	0.576879
PKC-B-II	P05771	colorectal	male	2	5	0.857714	0.711981	1.03328	0.106219	0.577142
FGF-17	O60258	colorectal	male	2	5	1.10193	0.979484	1.23969	0.106299	0.577146
GNPI1	P46926	colorectal	male	2	5	1.09825	0.980103	1.23065	0.106554	0.577569
SMDF	Q02297	colorectal	male	2	5	1.09525	0.980626	1.22328	0.106722	0.577933
EYS	Q5T1H1	colorectal	male	2	5	1.11104	0.977606	1.26268	0.106741	0.577933
Ubiquitin	P62979	colorectal	male	2	5	0.842981	0.684971	1.03744	0.106771	0.577933
eIF-4H	Q15056	colorectal	male	2	5	0.857965	0.71214	1.03365	0.107015	0.578263
FOLR3	P41439	colorectal	male	2	5	1.10739	0.978187	1.25365	0.107065	0.578348
ERBB4	Q15303	colorectal	male	2	5	1.0776	0.983946	1.18016	0.107164	0.578633
SSAT-1	P21673	colorectal	male	2	5	0.890449	0.773221	1.02545	0.107178	0.578662
USF1	P22415	colorectal	male	2	5	1.11519	0.976657	1.27337	0.107191	0.578706
RIP	Q13546	colorectal	male	2	5	1.10173	0.979171	1.23963	0.107369	0.579108
ORC6	Q9Y5N6	colorectal	male	2	5	0.884575	0.761858	1.02706	0.107489	0.579403
CE046	Q6UWT4	colorectal	male	2	5	0.861703	0.718858	1.03293	0.107492	0.579403
PBP	P02775	colorectal	male	2	5	0.867238	0.729131	1.0315	0.107508	0.579403
SSR1	P30872	colorectal	male	2	5	1.08106	0.983136	1.18874	0.10764	0.579403
RM01	Q9BYD6	colorectal	male	2	5	0.857658	0.711329	1.03409	0.107668	0.579403
kallikrein 13	Q9UKR3	colorectal	male	2	5	1.08181	0.982938	1.19063	0.107823	0.579403
URP2	Q86UX7	colorectal	male	2	5	0.874545	0.742704	1.02979	0.107863	0.579403
ITSN1	Q15811	colorectal	male	2	5	0.904367	0.800073	1.02226	0.107865	0.579403
GAS2	O43903	colorectal	male	2	5	1.09645	0.98	1.22673	0.107989	0.579403
FLI1	Q01543	colorectal	male	2	5	0.85891	0.713495	1.03396	0.108039	0.579403
IRF2	P14316	colorectal	male	2	5	1.09008	0.981219	1.21101	0.108109	0.579403
ADAMTS-4	O75173	colorectal	male	2	5	1.10276	0.978696	1.24255	0.108202	0.579403
KLHL3	Q9UH77	colorectal	male	2	5	0.82465	0.651767	1.04339	0.10825	0.579403
PAPP2	Q9BXP8	colorectal	male	2	5	1.11593	0.976118	1.27578	0.108261	0.579403
DGKB	Q9Y6T7	colorectal	male	2	5	1.08528	0.9821	1.19929	0.108365	0.579507
PSA6	P60900	colorectal	male	2	5	0.877948	0.748955	1.02916	0.108386	0.579528
GMEB2	Q9UKD1	colorectal	male	2	5	0.871682	0.736987	1.03099	0.108814	0.580334
PLCG1	P19174	colorectal	male	2	5	1.0913	0.980716	1.21434	0.108993	0.580916
ISK4	O60575	colorectal	male	2	5	1.10535	0.977896	1.24941	0.109075	0.581136
PTRD1	Q6GMV3	colorectal	male	2	5	0.851721	0.69984	1.03656	0.109244	0.581656
Proteasome beta chain	P28070	colorectal	male	2	5	0.87224	0.737813	1.03116	0.109452	0.582136
ZCD1	Q9NZ45	colorectal	male	2	5	1.09979	0.978862	1.23566	0.109493	0.582294
APBB2:PID 1	Q92870	colorectal	male	2	5	0.81316	0.631211	1.04756	0.109499	0.582294
T2AG	P52657	colorectal	male	2	5	1.09287	0.980228	1.21845	0.109569	0.582595
MFN1	Q8IWA4	colorectal	male	2	5	0.890844	0.773239	1.02633	0.109573	0.582595
DJC10	Q8IXB1	colorectal	male	2	5	0.860047	0.71502	1.03449	0.109577	0.582596
AVEN	Q9NQS1	colorectal	male	2	5	0.880587	0.753565	1.02902	0.109591	0.582623
HBD-1	P60022	colorectal	male	2	5	1.12559	0.973701	1.30116	0.109686	0.582827
BAIP2	Q9UQB8	colorectal	male	2	5	1.11112	0.976517	1.26427	0.109758	0.582932
TIGAR	Q9NQ88	colorectal	male	2	5	0.90338	0.797579	1.02322	0.109856	0.583076
I2C2	Q9UKV8	colorectal	male	2	5	0.873626	0.740283	1.03099	0.109859	0.583076
sLeptin R	P48357	colorectal	male	2	5	0.907551	0.805765	1.02219	0.109981	0.583353
RPB3	P19387	colorectal	male	2	5	0.903335	0.797416	1.02332	0.110123	0.583482
UNC5B	Q8IZJ1	colorectal	male	2	5	1.13488	0.971604	1.32558	0.110383	0.583632
KCNN1	Q92952	colorectal	male	2	5	0.895598	0.782207	1.02543	0.110391	0.583632
INSL6	Q9Y581	colorectal	male	2	5	1.07204	0.984278	1.16763	0.110418	0.583632
KBRS2	Q9NYR9	colorectal	male	2	5	1.11389	0.975728	1.27161	0.110422	0.583632
resistin	Q9HD89	colorectal	male	2	5	1.12865	0.972778	1.3095	0.110489	0.583632
PPM1M	Q96MI6	colorectal	male	2	5	0.87084	0.734808	1.03205	0.110516	0.583642
GPC5	P78333	colorectal	male	2	5	1.0851	0.981538	1.19959	0.110519	0.583642
APLP2	Q06481	colorectal	male	2	5	0.876271	0.745023	1.03064	0.110617	0.583657
Keratin 20	P35900	colorectal	male	2	5	1.101	0.978211	1.23921	0.110752	0.583739
CNN2	Q99439	colorectal	male	2	5	0.867089	0.727648	1.03325	0.110872	0.583753
Calcineurin	P63098	colorectal	male	2	5	0.866969	0.727378	1.03335	0.110997	0.583831
NO40	Q9NP64	colorectal	male	2	5	1.12205	0.973869	1.29278	0.111036	0.583831
PITX3	O75364	colorectal	male	2	5	1.08188	0.982045	1.19187	0.111116	0.583831
F171B:ECD	Q6P995	colorectal	male	2	5	0.897016	0.784733	1.02537	0.111195	0.583919
PDGF-AA	P04085	colorectal	male	2	5	0.873557	0.739658	1.0317	0.111295	0.583995
ACE	P12821	colorectal	male	2	5	0.908693	0.807655	1.02237	0.111365	0.584009
HD-5	Q01523	colorectal	male	2	5	0.890588	0.772172	1.02716	0.111431	0.584009
Chitotriosidase-1	Q13231	colorectal	male	2	5	1.11004	0.976078	1.26238	0.111619	0.584161
CBPA1	P15085	colorectal	male	2	5	0.884377	0.760133	1.02893	0.111666	0.584161
GORAB	Q5T7V8	colorectal	male	2	5	0.891047	0.772978	1.02715	0.111697	0.584161
GSTA2	P09210	colorectal	male	2	5	1.12049	0.97391	1.28914	0.111743	0.584161
Activin RIIA	P27037	colorectal	male	2	5	1.09946	0.978208	1.23574	0.111745	0.584161
MICA1	Q8TDZ2	colorectal	male	2	5	0.858089	0.710581	1.03622	0.111771	0.584161
S4A8	Q2Y0W8	colorectal	male	2	5	1.09887	0.978311	1.23429	0.111802	0.584161
SCOT	P55809	colorectal	male	2	5	0.863764	0.72107	1.03469	0.111892	0.584161
KI2L2	P43627	colorectal	male	2	5	1.0905	0.980016	1.21343	0.111933	0.584161
Angiogenin	P03950	colorectal	male	2	5	1.11445	0.975042	1.27379	0.111997	0.584161
CD82 antigen	P27701	colorectal	male	2	5	1.10023	0.977949	1.23779	0.112059	0.584161
MLRM	P19105	colorectal	male	2	5	0.856706	0.707871	1.03684	0.112187	0.584346
ANTR2	P58335	colorectal	male	2	5	0.900938	0.792112	1.02472	0.11223	0.584448
ATX10	Q9UBB4	colorectal	male	2	5	1.10214	0.977464	1.24272	0.112326	0.584706
PDP1	Q9P0J1	colorectal	male	2	5	1.09332	0.979262	1.22067	0.112474	0.584917
CENPW	Q5EE01	colorectal	male	2	5	1.10255	0.977299	1.24385	0.112572	0.584996
APMAP	Q9HDC9	colorectal	male	2	5	1.08699	0.980545	1.20499	0.112665	0.585262
LR2BP	Q9P2M1	colorectal	male	2	5	0.87936	0.750171	1.0308	0.112785	0.585292
ULBP-3	Q9BZM4	colorectal	male	2	5	0.887765	0.766284	1.0285	0.112824	0.585402
TXNL1	O43396	colorectal	male	2	5	1.11928	0.973728	1.28659	0.112876	0.585498
HSP76	P17066	colorectal	male	2	5	1.11078	0.975469	1.26487	0.112913	0.585526
Protein C	P04070	colorectal	male	2	5	1.12621	0.972245	1.30455	0.113039	0.585536
Granzyme H	P20718	colorectal	male	2	5	0.873489	0.73875	1.0328	0.113568	0.586531
Apaf-1	O14727	colorectal	male	2	5	0.898362	0.786651	1.02594	0.113645	0.586665
Beta-dystroglycan	Q14118	colorectal	male	2	5	1.10167	0.977073	1.24216	0.113829	0.586823
SCN2B	O60939	colorectal	male	2	5	1.10545	0.976273	1.25171	0.11383	0.586823
TTC27	Q6P3X3	colorectal	male	2	5	0.874	0.739581	1.03285	0.113964	0.586912
PCBP2	Q15366	colorectal	male	2	5	0.866812	0.726013	1.03492	0.114	0.586912
C1QT4	Q9BXJ3	colorectal	male	2	5	1.12346	0.972421	1.29796	0.114035	0.587068
QSOX2	Q6ZRP7	colorectal	male	2	5	0.905684	0.800902	1.02417	0.114293	0.587425
MUTED	Q8TDH9	colorectal	male	2	5	1.07357	0.983025	1.17246	0.114307	0.587425
SYT17	Q9BSW7	colorectal	male	2	5	0.890641	0.771335	1.0284	0.114494	0.587898
HIBCH	Q6NVY1	colorectal	male	2	5	0.864941	0.72231	1.03574	0.114548	0.588038
MRI	Q9BWK5	colorectal	male	2	5	1.08848	0.979647	1.20941	0.114705	0.588353
BAP18	Q8IXM2	colorectal	male	2	5	0.87365	0.73865	1.03332	0.114749	0.588367
GNMT	Q14749	colorectal	male	2	5	0.890171	0.770261	1.02875	0.11502	0.589016
STA5A	P42229	colorectal	male	2	5	1.10622	0.975688	1.25423	0.115076	0.589211
FCN1	O00602	colorectal	male	2	5	1.10699	0.975518	1.25618	0.11509	0.589232
LARGE	O95461	colorectal	male	2	5	0.889596	0.769071	1.02901	0.115262	0.589485
gpIIbIIIa	P05106	colorectal	male	2	5	0.856089	0.705513	1.0388	0.115424	0.589875
DYN2	P50570	colorectal	male	2	5	0.858606	0.710122	1.03814	0.115576	0.590007
Soggy-1	Q9UK85	colorectal	male	2	5	1.11702	0.973117	1.28221	0.115788	0.590264
FRDA	Q16595	colorectal	male	2	5	1.10538	0.975583	1.25245	0.115931	0.590748
SYJ2B	P57105	colorectal	male	2	5	0.878983	0.748393	1.03236	0.11598	0.590748
Carbonic Anhydrase VIII	P35219	colorectal	male	2	5	0.85443	0.70217	1.03971	0.116159	0.59105
PVRIG	Q6DKI7	colorectal	male	2	5	0.888369	0.766389	1.02976	0.11624	0.591236
IgG2, Kappa	P01859	colorectal	male	2	5	1.08681	0.979584	1.20577	0.116244	0.591236
RGS7	P49802	colorectal	male	2	5	1.1036	0.975847	1.24808	0.116308	0.591341
RET7	Q96R05	colorectal	male	2	5	1.10524	0.975421	1.25233	0.116512	0.59171
PAX3	P23760	colorectal	male	2	5	1.10698	0.975037	1.25677	0.116518	0.59171
NUP53	Q8NFH5	colorectal	male	2	5	1.09784	0.976972	1.23367	0.116764	0.59194
Myostatin	O14793	colorectal	male	2	5	0.908185	0.805022	1.02457	0.11748	0.593894
HS105	Q92598	colorectal	male	2	5	1.12655	0.970388	1.30784	0.117551	0.59416
STAU2	Q9NUL3	colorectal	male	2	5	1.09698	0.976909	1.2318	0.117592	0.594199
NELFE	P18615	colorectal	male	2	5	1.09948	0.976331	1.23817	0.11764	0.594225
NEUG	Q92686	colorectal	male	2	5	0.872735	0.735921	1.03498	0.117652	0.594225
UST	Q9Y2C2	colorectal	male	2	5	0.865645	0.722503	1.03715	0.117705	0.594317
MFAP5	Q13361	colorectal	male	2	5	0.906325	0.801251	1.02518	0.117711	0.594317
carbonic anhydrase II	P00918	colorectal	male	2	5	1.07975	0.980742	1.18875	0.117896	0.594618
ADK	P55263	colorectal	male	2	5	0.884345	0.758055	1.03167	0.117974	0.594707
Caldesmon	Q05682	colorectal	male	2	5	0.870156	0.730899	1.03595	0.118034	0.594872
GAB1	Q13480	colorectal	male	2	5	0.878126	0.746048	1.03359	0.118115	0.595092
VEGF	P15692	colorectal	male	2	5	1.13616	0.968068	1.33343	0.118128	0.595092
CAMK1D	Q8IU85	colorectal	male	2	5	1.12039	0.971413	1.29223	0.11839	0.59565
FANCL	Q9NW38	colorectal	male	2	5	0.883343	0.755961	1.03219	0.118474	0.595674
VWA1	Q6PCB0	colorectal	male	2	5	1.10866	0.973987	1.26195	0.118504	0.595742
CO9A1	P20849	colorectal	male	2	5	0.849756	0.692642	1.04251	0.118556	0.595886
MMP-3	P08254	colorectal	male	2	5	1.11594	0.972323	1.28077	0.118605	0.595886
BMP-3b	P55107	colorectal	male	2	5	1.07476	0.98172	1.17661	0.118619	0.595896
PALM	O75781	colorectal	male	2	5	1.10102	0.975526	1.24266	0.119078	0.596485
CHC10	Q8WYQ3	colorectal	male	2	5	1.09369	0.977197	1.22408	0.119102	0.59655
ERMAP	Q96PL5	colorectal	male	2	5	0.903166	0.794565	1.02661	0.119191	0.596597
TM154	Q6P9G4	colorectal	male	2	5	1.08104	0.980079	1.1924	0.119302	0.59664
CD72	P21854	colorectal	male	2	5	1.07909	0.980504	1.1876	0.119422	0.596773
GOSR2	O14653	colorectal	male	2	5	1.09902	0.975802	1.23781	0.119652	0.597062
AGAP2	Q99490	colorectal	male	2	5	0.871004	0.731902	1.03654	0.119782	0.597176
STAT1	P42224	colorectal	male	2	5	0.866686	0.723662	1.03798	0.119971	0.597488
UBAC1	Q9BSL1	colorectal	male	2	5	0.889117	0.766653	1.03114	0.120095	0.59767
ZCC18	P0CG32	colorectal	male	2	5	1.09092	0.977514	1.21749	0.120217	0.59767
DRG1	Q9Y295	colorectal	male	2	5	0.861288	0.713416	1.03981	0.120244	0.59767
NLTP:isoform 6	P22307	colorectal	male	2	5	0.866382	0.722992	1.03821	0.120244	0.59767
ATAD1	Q8NBU5	colorectal	male	2	5	0.870752	0.731218	1.03691	0.120381	0.597772
RERG	Q96A58	colorectal	male	2	5	1.09493	0.976509	1.2277	0.120446	0.597778
SNPH	O15079	colorectal	male	2	5	0.873883	0.737064	1.0361	0.120721	0.59804
AGRB2	O60241	colorectal	male	2	5	0.88492	0.758251	1.03275	0.120872	0.598219
Rab-1C	Q15286	colorectal	male	2	5	1.09467	0.976329	1.22736	0.121242	0.59878
MAOM	P23368	colorectal	male	2	5	0.869487	0.728439	1.03785	0.121475	0.599304
CNPY4	Q8N129	colorectal	male	2	5	0.87286	0.734848	1.03679	0.121501	0.599304
ENAH	Q8N8S7	colorectal	male	2	5	0.865775	0.721395	1.03905	0.121524	0.599379
RAB5B	P61020	colorectal	male	2	5	0.847479	0.687284	1.04501	0.121602	0.599548
TLR2	O60603	colorectal	male	2	5	0.863452	0.71697	1.03986	0.121652	0.599569
IDLC	O14645	colorectal	male	2	5	0.884649	0.757422	1.03325	0.121835	0.600029
TAGL3	Q9UI15	colorectal	male	2	5	1.08031	0.979584	1.19139	0.121887	0.600201
CYTF	O76096	colorectal	male	2	5	0.897817	0.783197	1.02921	0.121913	0.600307
HPHL1	Q6MZM0	colorectal	male	2	5	1.09028	0.977169	1.21649	0.121939	0.600334
ACOT8	O14734	colorectal	male	2	5	0.881628	0.751513	1.03427	0.122016	0.600385
TIA1	P31483	colorectal	male	2	5	0.861948	0.713949	1.04063	0.122192	0.60056
RGS10	O43665	colorectal	male	2	5	0.862958	0.715831	1.04033	0.12224	0.60056
EVG1	Q9BZE7	colorectal	male	2	5	0.911178	0.809775	1.02528	0.122291	0.60056
AT1B3	P54709	colorectal	male	2	5	1.11902	0.970262	1.29059	0.122307	0.60056
RBM41	Q96IZ5	colorectal	male	2	5	1.09907	0.974918	1.23904	0.122438	0.60056
GIB	P04054	colorectal	male	2	5	1.07883	0.979788	1.18789	0.122496	0.600678
RPAB2	P61218	colorectal	male	2	5	0.912353	0.812091	1.02499	0.122509	0.60068
D-dopachrome decarboxylase	P30046	colorectal	male	2	5	0.897087	0.781576	1.02967	0.122537	0.600749
CSAG2	Q9Y5P2	colorectal	male	2	5	0.860428	0.710894	1.04142	0.122754	0.601093
CD5:ECD	P06127	colorectal	male	2	5	1.12287	0.969163	1.30094	0.122849	0.601241
MD2BP	Q15013	colorectal	male	2	5	1.08609	0.977896	1.20625	0.122958	0.601453
CHK1	O14757	colorectal	male	2	5	1.0661	0.982815	1.15644	0.123003	0.601534
NET4	Q9HB63	colorectal	male	2	5	1.11551	0.970642	1.282	0.123526	0.602162
MAPKAPK3	Q16644	colorectal	male	2	5	0.864435	0.718154	1.04051	0.123531	0.602162
THIK	P09110	colorectal	male	2	5	1.09171	0.976341	1.22071	0.12361	0.602297
LIPA1	Q13136	colorectal	male	2	5	0.862234	0.713966	1.04129	0.123643	0.602306
NMNA1	Q9HAN9	colorectal	male	2	5	1.0996	0.974389	1.24089	0.123726	0.602345
CSPG3	O14594	colorectal	male	2	5	0.884834	0.757177	1.03401	0.123753	0.602358
ML12B	O14950	colorectal	male	2	5	0.877322	0.742618	1.03646	0.12383	0.602589
VWC2	Q2TAL6	colorectal	male	2	5	1.08978	0.976747	1.2159	0.123836	0.602595
RSPO3	Q9BXY4	colorectal	male	2	5	0.913962	0.814997	1.02494	0.123899	0.602769
NR1H2	P55055	colorectal	male	2	5	1.08542	0.977766	1.20493	0.124038	0.60293
CUL1	Q13616	colorectal	male	2	5	1.07003	0.981583	1.16644	0.124131	0.602999
LT4R1	Q15722	colorectal	male	2	5	0.863459	0.716074	1.04118	0.124202	0.603001
ZN415	Q09FC8	colorectal	male	2	5	1.11147	0.971339	1.27181	0.124286	0.603001
sLFA-3	P19256	colorectal	male	2	5	1.0842	0.977968	1.20196	0.124413	0.603234
FGL1	Q08830	colorectal	male	2	5	0.900611	0.788014	1.0293	0.124489	0.603407
LRAD3	Q86YD5	colorectal	male	2	5	0.907202	0.801166	1.02727	0.124618	0.603747
RM10	Q7Z7H8	colorectal	male	2	5	0.86548	0.719743	1.04073	0.124624	0.603756
OPT	Q9UBM4	colorectal	male	2	5	1.11601	0.970101	1.28386	0.124702	0.603759
EIF3M	Q7L2H7	colorectal	male	2	5	0.874496	0.736834	1.03788	0.124894	0.604067
SCFD1	Q8WVM8	colorectal	male	2	5	0.885025	0.757176	1.03446	0.124946	0.604067
annexin IV	P09525	colorectal	male	2	5	0.869619	0.72743	1.0396	0.125124	0.604254
FAF2	Q96CS3	colorectal	male	2	5	0.862468	0.713835	1.04205	0.125235	0.604254
RPN1:CD	P04843	colorectal	male	2	5	0.904801	0.796175	1.02825	0.12525	0.604254
MTNA	Q9BV20	colorectal	male	2	5	1.07687	0.97958	1.18382	0.125296	0.604254
PDIA4	P13667	colorectal	male	2	5	0.85897	0.707229	1.04327	0.125309	0.604254
suPAR	Q03405	colorectal	male	2	5	1.13083	0.966294	1.32338	0.125381	0.604403
CHIP	Q9UNE7	colorectal	male	2	5	0.885493	0.757926	1.03453	0.125466	0.604522
DnaJ homolog	Q96DA6	colorectal	male	2	5	0.887132	0.76112	1.03401	0.12549	0.604522
DC-SIGN	Q9NNX6	colorectal	male	2	5	0.907844	0.802191	1.02741	0.125626	0.604604
LMO4	P61968	colorectal	male	2	5	1.11038	0.971119	1.26961	0.125685	0.60472
C3adesArg	P01024	colorectal	male	2	5	1.11389	0.97023	1.27881	0.125775	0.605084
IZUM4	Q1ZYL8	colorectal	male	2	5	1.11508	0.969928	1.28195	0.12581	0.605093
OVCA2	Q8WZ82	colorectal	male	2	5	0.865416	0.719191	1.04137	0.125847	0.605148
Vaspin	Q8IW75	colorectal	male	2	5	0.888515	0.76367	1.03377	0.126001	0.605224
HYAL1	Q12794	colorectal	male	2	5	0.892541	0.771518	1.03255	0.126231	0.605224
Aminoacylase-1	Q03154	colorectal	male	2	5	1.10411	0.972424	1.25363	0.126408	0.605271
UBA6	A0AVT1	colorectal	male	2	5	0.862077	0.712671	1.0428	0.12643	0.605288
MCE1	O60942	colorectal	male	2	5	0.904349	0.794948	1.02881	0.126444	0.605288
PMF1	Q6P1K2	colorectal	male	2	5	1.08483	0.977257	1.20424	0.12647	0.605308
FMR1	Q06787	colorectal	male	2	5	0.85428	0.697994	1.04556	0.126564	0.605398
cubilin	O60494	colorectal	male	2	5	1.10271	0.972709	1.25009	0.126602	0.605398
cPLA2-alpha	P47712	colorectal	male	2	5	0.85514	0.699585	1.04528	0.126604	0.605398
C1GLC	Q96EU7	colorectal	male	2	5	0.912545	0.81141	1.02629	0.126751	0.605773
UROL1	Q5DID0	colorectal	male	2	5	1.08388	0.97742	1.20194	0.12676	0.605782
EXOS1	Q9Y3B2	colorectal	male	2	5	0.891305	0.768735	1.03342	0.127394	0.606487
MUSC	O60682	colorectal	male	2	5	0.88258	0.751635	1.03634	0.12742	0.606487
MK12	P53778	colorectal	male	2	5	0.847412	0.684919	1.04846	0.127427	0.606495
MMP-7	P09237	colorectal	male	2	5	1.1123	0.970006	1.27547	0.127528	0.60653
MTFR1	Q15390	colorectal	male	2	5	0.857904	0.704402	1.04486	0.12758	0.60653
Ephrin-A2	O43921	colorectal	male	2	5	1.14243	0.962556	1.35591	0.12767	0.606535
SPG21	Q9NZD8	colorectal	male	2	5	0.860781	0.709728	1.04398	0.127822	0.606607
BAG-1	Q99933	colorectal	male	2	5	0.884154	0.75455	1.03602	0.127904	0.606869
F163B	P0C2L3	colorectal	male	2	5	1.08404	0.977068	1.20272	0.127936	0.606877
SVEP1:EGF-like domains 4-6	Q4LDE5	colorectal	male	2	5	1.10597	0.971414	1.25915	0.128067	0.607067
ST1B1	O43704	colorectal	male	2	5	1.12013	0.967781	1.29646	0.128285	0.607326
MYOM3	Q5VTT5	colorectal	male	2	5	1.10303	0.972068	1.25165	0.128345	0.607437
PXDC2:CD	Q6UX71	colorectal	male	2	5	0.882997	0.752143	1.03662	0.128378	0.607483
AN32A	P39687	colorectal	male	2	5	1.09585	0.973835	1.23316	0.128573	0.607556
DRB3	P79483	colorectal	male	2	5	1.08036	0.977829	1.19364	0.128695	0.607556
CD79A	P11912	colorectal	male	2	5	1.12244	0.966925	1.30296	0.129031	0.607863
NKG2D	P26718	colorectal	male	2	5	0.909529	0.804691	1.02803	0.12911	0.608002
RIC3	Q7Z5B4	colorectal	male	2	5	0.894841	0.775206	1.03294	0.129173	0.608049
KBTBB	O94819	colorectal	male	2	5	1.12338	0.966619	1.30556	0.129215	0.608112
HTF4	Q99081	colorectal	male	2	5	1.09031	0.975082	1.21915	0.129224	0.608133
sEPCR	Q9UNN8	colorectal	male	2	5	0.907806	0.80117	1.02864	0.129237	0.608146
MAGIX	Q9H6Y5	colorectal	male	2	5	1.09949	0.972689	1.24282	0.129254	0.608169
HXC11	O43248	colorectal	male	2	5	1.09678	0.97336	1.23586	0.129349	0.608358
EMC2	Q15006	colorectal	male	2	5	0.917735	0.821354	1.02543	0.129413	0.608358
a1-Antichymotrypsin	P01011	colorectal	male	2	5	0.89163	0.768767	1.03413	0.129436	0.608358
ENPP7	Q6UWV6	colorectal	male	2	5	1.10787	0.970439	1.26477	0.129538	0.608358
CR056	Q8TAI1	colorectal	male	2	5	1.1152	0.968527	1.28408	0.12965	0.608525
CSNK1G2	P78368	colorectal	male	2	5	1.13106	0.964518	1.32637	0.129663	0.608525
CLM9	Q6UXG3	colorectal	male	2	5	0.923068	0.832278	1.02376	0.129669	0.608525
SHP-2	Q06124	colorectal	male	2	5	0.868361	0.723419	1.04234	0.129807	0.608525
NMT2	O60551	colorectal	male	2	5	0.86738	0.721525	1.04272	0.129864	0.608525
SPRE	P35270	colorectal	male	2	5	0.928466	0.84341	1.0221	0.130011	0.608525
GGA1	Q9UJY5	colorectal	male	2	5	0.867724	0.722109	1.0427	0.130072	0.608572
Amine oxidase	O75106	colorectal	male	2	5	1.1013	0.971913	1.24791	0.130234	0.608725
HERC5	Q9UII4	colorectal	male	2	5	1.10615	0.97064	1.26057	0.130271	0.608725
IL-10 Ra	Q13651	colorectal	male	2	5	1.09255	0.974135	1.22536	0.130471	0.60902
IBPL1	Q8WX77	colorectal	male	2	5	0.923066	0.832073	1.02401	0.130565	0.609059
GPR64	Q8IZP9	colorectal	male	2	5	1.07898	0.97772	1.19073	0.130575	0.609059
UBE3A	Q05086	colorectal	male	2	5	0.865055	0.7168	1.04397	0.130709	0.609059
CD69	Q07108	colorectal	male	2	5	0.871896	0.729822	1.04163	0.130902	0.609118
Integrin a6	P23229	colorectal	male	2	5	1.05729	0.983556	1.13654	0.130944	0.609148
TMED2	Q15363	colorectal	male	2	5	1.12907	0.964507	1.3217	0.130957	0.609148
MMSA	Q02252	colorectal	male	2	5	0.864278	0.715212	1.04441	0.131023	0.609237
FOXP4	Q8IVH2	colorectal	male	2	5	0.879064	0.743604	1.0392	0.131137	0.609424
SEPT1	Q8WYJ6	colorectal	male	2	5	1.11231	0.96869	1.27723	0.131299	0.609682
FGF-6	P10767	colorectal	male	2	5	0.868874	0.723775	1.04306	0.131627	0.610031
PEX14:N-term	O75381	colorectal	male	2	5	0.883428	0.751908	1.03795	0.131804	0.610119
ISCU	Q9H1K1	colorectal	male	2	5	0.882484	0.750033	1.03832	0.131888	0.610246
AHSP	Q9NZD4	colorectal	male	2	5	1.12499	0.965171	1.31127	0.131937	0.610307
KCE1L:CD	Q9UJ90	colorectal	male	2	5	0.891802	0.768325	1.03512	0.132072	0.610594
SH3G2	Q99962	colorectal	male	2	5	0.866887	0.719715	1.04415	0.132376	0.610839
LCE3B	Q5TA77	colorectal	male	2	5	1.0986	0.971924	1.24179	0.132482	0.611022
ALK-1	P37023	colorectal	male	2	5	1.09029	0.974153	1.22027	0.132513	0.611044
TER ATPase	P55072	colorectal	male	2	5	0.866154	0.718231	1.04454	0.132613	0.611061
RB6I2	Q8IUD2	colorectal	male	2	5	0.861295	0.70898	1.04633	0.132627	0.611061
EVPL	Q92817	colorectal	male	2	5	0.860419	0.707286	1.0467	0.132719	0.611061
CCD89	Q8N998	colorectal	male	2	5	0.907404	0.799442	1.02994	0.132726	0.611061
PSP-94	P08118	colorectal	male	2	5	1.11496	0.967489	1.28492	0.132745	0.611061
AP1G2	O75843	colorectal	male	2	5	0.868971	0.723564	1.0436	0.132782	0.611061
DLX4	Q92988	colorectal	male	2	5	0.870511	0.726419	1.04318	0.133086	0.611462
AINX	Q16352	colorectal	male	2	5	0.888362	0.76113	1.03686	0.133365	0.611817
NLGN1	Q8N2Q7	colorectal	male	2	5	1.08937	0.97414	1.21824	0.133443	0.611955
Apo C-III	P02656	colorectal	male	2	5	1.09837	0.971654	1.24161	0.133563	0.611955
MMP-10	P09238	colorectal	male	2	5	1.10388	0.970103	1.25611	0.133757	0.612136
RHPN2	Q8IUC4	colorectal	male	2	5	1.09874	0.971474	1.24269	0.133819	0.612136
PEX5	P50542	colorectal	male	2	5	1.07845	0.97703	1.19041	0.133921	0.612352
UFM1	P61960	colorectal	male	2	5	0.862635	0.711005	1.0466	0.134093	0.612515
LRRC3	Q9BY71	colorectal	male	2	5	0.883045	0.75016	1.03947	0.134978	0.61369
BAG5	Q9UL15	colorectal	male	2	5	1.07573	0.977521	1.18381	0.135041	0.613852
TPPC3	O43617	colorectal	male	2	5	0.895429	0.774677	1.035	0.135059	0.613893
PKB gamma	Q9Y243	colorectal	male	2	5	0.869863	0.724481	1.04442	0.135126	0.614017
ABCD4	O14678	colorectal	male	2	5	1.09769	0.971315	1.24052	0.135281	0.614097
ITI heavy chain H1	P19827	colorectal	male	2	5	1.10887	0.968226	1.26994	0.135349	0.614097
GIMD1	P0DJR0	colorectal	male	2	5	1.08761	0.974082	1.21438	0.135405	0.614097
SOD	P00441	colorectal	male	2	5	0.895551	0.774796	1.03513	0.135491	0.614097
LAP	P28838	colorectal	male	2	5	0.868925	0.722537	1.04497	0.135535	0.614097
LGMN	Q99538	colorectal	male	2	5	0.888116	0.759982	1.03785	0.135545	0.614097
NCK2	O43639	colorectal	male	2	5	0.870212	0.724998	1.04451	0.135582	0.614097
LYVE1	Q9Y5Y7	colorectal	male	2	5	1.10086	0.970325	1.24896	0.135651	0.614097
Transgelin-2	P37802	colorectal	male	2	5	0.867773	0.720277	1.04547	0.135668	0.614097
NADK	O95544	colorectal	male	2	5	1.08315	0.975238	1.20299	0.135783	0.614097
S100A5	P33763	colorectal	male	2	5	0.869316	0.723203	1.04495	0.135791	0.614097
F118B	Q9BPY3	colorectal	male	2	5	0.866132	0.717075	1.04617	0.13583	0.614146
LIMP II	Q14108	colorectal	male	2	5	0.839511	0.667046	1.05657	0.135969	0.61466
ECM1	Q16610	colorectal	male	2	5	0.899422	0.782429	1.03391	0.135977	0.614665
KAP0	P10644	colorectal	male	2	5	1.09574	0.971619	1.23571	0.136073	0.614723
ROR1	Q01973	colorectal	male	2	5	1.12126	0.964583	1.30339	0.136117	0.614723
Kininostatin	P01042	colorectal	male	2	5	1.10009	0.970366	1.24715	0.136207	0.614901
SUOX	P51687	colorectal	male	2	5	1.08899	0.973466	1.21822	0.136237	0.614903
TOM20	Q15388	colorectal	male	2	5	0.869837	0.723997	1.04505	0.136405	0.615116
PDE11	Q9HCR9	colorectal	male	2	5	0.875649	0.735226	1.04289	0.136483	0.615116
Layilin	Q6UX15	colorectal	male	2	5	0.908957	0.801631	1.03065	0.136483	0.615116
CN37	P09543	colorectal	male	2	5	0.872883	0.729851	1.04395	0.136503	0.615116
YE006	Q68D91	colorectal	male	2	5	1.09327	0.972183	1.22944	0.136508	0.615116
AMPE	Q07075	colorectal	male	2	5	1.12805	0.962495	1.32208	0.136775	0.615624
HGS	O14964	colorectal	male	2	5	0.871095	0.726299	1.04476	0.136778	0.615624
RAB43	Q86YS6	colorectal	male	2	5	0.887157	0.757683	1.03876	0.136866	0.615816
NEB2	Q96SB3	colorectal	male	2	5	0.864317	0.713212	1.04744	0.136947	0.615848
ASC	Q9ULZ3	colorectal	male	2	5	1.10653	0.968214	1.2646	0.137325	0.616215
RELT	Q969Z4	colorectal	male	2	5	1.09115	0.972483	1.22429	0.137554	0.616681
M4K5	Q9Y4K4	colorectal	male	2	5	0.863473	0.711376	1.04809	0.13758	0.616681
Cathepsin D	P07339	colorectal	male	2	5	0.894619	0.772309	1.0363	0.137652	0.616823
MO2R1:ECD	Q8TD46	colorectal	male	2	5	1.0863	0.973784	1.21181	0.137872	0.617083
IFN-lambda 1	Q8IU54	colorectal	male	2	5	0.87148	0.726656	1.04517	0.137935	0.617083
LRFN5	Q96NI6	colorectal	male	2	5	1.0931	0.971732	1.22963	0.138223	0.617315
ATL1	Q8N6G6	colorectal	male	2	5	1.13553	0.959884	1.34333	0.138224	0.617315
OSM	P13725	colorectal	male	2	5	1.07059	0.978262	1.17162	0.138254	0.617388
IFN10	P01566	colorectal	male	2	5	1.08446	0.974203	1.20719	0.13829	0.617409
MMP20	O60882	colorectal	male	2	5	0.912096	0.807524	1.03021	0.138629	0.617957
NCF-2	P19878	colorectal	male	2	5	1.10705	0.967587	1.26663	0.138778	0.618145
PPM1F	P49593	colorectal	male	2	5	0.862454	0.708912	1.04925	0.139051	0.618575
PDGFD	Q9GZP0	colorectal	male	2	5	0.880813	0.744477	1.04212	0.139103	0.618664
G3BP1	Q13283	colorectal	male	2	5	0.869643	0.722635	1.04656	0.13932	0.618829
RAB4A	P20338	colorectal	male	2	5	0.884335	0.751325	1.04089	0.139395	0.618829
ANR27	Q96NW4	colorectal	male	2	5	1.08332	0.974222	1.20465	0.139474	0.618829
CLC4G	Q6UXB4	colorectal	male	2	5	1.05864	0.98154	1.14179	0.139675	0.618829
SPARCL1	Q14515	colorectal	male	2	5	1.10871	0.966794	1.27145	0.139752	0.619098
WWP1	Q9H0M0	colorectal	male	2	5	0.871261	0.725552	1.04623	0.13996	0.619473
FGFR4	P22455	colorectal	male	2	5	0.893684	0.769738	1.03759	0.140058	0.619494
SHPS1	P78324	colorectal	male	2	5	1.08189	0.974475	1.20115	0.140124	0.619663
DPP8	Q6V1X1	colorectal	male	2	5	1.08844	0.972459	1.21824	0.140441	0.620027
SPSB1	Q96BD6	colorectal	male	2	5	1.08408	0.973739	1.20693	0.14046	0.620027
GLYG2	O15488	colorectal	male	2	5	1.07766	0.975639	1.19036	0.140492	0.620027
WFD13	Q8IUB5	colorectal	male	2	5	0.86118	0.705969	1.05052	0.140499	0.620027
SCPDL	Q8NBX0	colorectal	male	2	5	1.09346	0.970952	1.23143	0.140552	0.620027
NAP-2	P02775	colorectal	male	2	5	0.873767	0.730175	1.0456	0.140703	0.62008
C1-Esterase Inhibitor	P05155	colorectal	male	2	5	1.0988	0.969293	1.24562	0.140877	0.620274
ADAM-8	P78325	colorectal	male	2	5	1.0722	0.977176	1.17647	0.140928	0.620341
ITI heavy chain H4	Q14624	colorectal	male	2	5	1.17926	0.946837	1.46873	0.140966	0.620341
C6	P13671	colorectal	male	2	5	1.12165	0.96267	1.30688	0.140994	0.620346
B7	P33681	colorectal	male	2	5	1.11199	0.965408	1.28082	0.141067	0.620495
SKP1	P63208	colorectal	male	2	5	0.890941	0.763893	1.03912	0.141258	0.620693
TCPH	Q99832	colorectal	male	2	5	0.897776	0.777526	1.03662	0.141636	0.621355
PAFAH beta subunit	P68402	colorectal	male	2	5	0.877516	0.737193	1.04455	0.14164	0.621355
IL-17 sR	Q96F46	colorectal	male	2	5	0.90572	0.79366	1.0336	0.141692	0.621484
PF-4	P02776	colorectal	male	2	5	0.875637	0.733485	1.04534	0.14173	0.6215
SPN90	Q9NZQ3	colorectal	male	2	5	0.869269	0.721096	1.04789	0.141732	0.6215
CHM1B	Q7LBR1	colorectal	male	2	5	0.870439	0.723356	1.04743	0.141751	0.6215
PEBB	Q13951	colorectal	male	2	5	1.09876	0.969037	1.24584	0.141754	0.6215
FA69C	Q0P6D2	colorectal	male	2	5	1.09042	0.971498	1.22391	0.141778	0.621504
RTP4	Q96DX8	colorectal	male	2	5	0.8814	0.744723	1.04316	0.14198	0.621706
OXSM	Q9NWU1	colorectal	male	2	5	0.876897	0.735863	1.04496	0.142004	0.621706
DCNL5	Q9BTE7	colorectal	male	2	5	1.08164	0.974058	1.2011	0.142047	0.621706
TSR3	Q9UJK0	colorectal	male	2	5	1.09958	0.968662	1.24819	0.142191	0.622026
ITB5	P18084	colorectal	male	2	5	0.895735	0.77323	1.03765	0.142259	0.622062
Gelsolin	P06396	colorectal	male	2	5	0.868112	0.718677	1.04862	0.142263	0.622062
RHOB	P62745	colorectal	male	2	5	1.09074	0.971192	1.225	0.142529	0.622397
NAA50	Q9GZZ1	colorectal	male	2	5	0.865467	0.713423	1.04991	0.142696	0.622517
Peroxiredoxin-1	Q06830	colorectal	male	2	5	0.879873	0.74145	1.04414	0.142811	0.622547
ERBB3	P21860	colorectal	male	2	5	1.12866	0.959923	1.32705	0.142949	0.622765
CI167	Q9NXH8	colorectal	male	2	5	0.889576	0.76062	1.0404	0.143096	0.622987
ADRM1	Q16186	colorectal	male	2	5	1.09411	0.969993	1.2341	0.143186	0.623149
CRLF3	Q8IUI8	colorectal	male	2	5	1.07121	0.976966	1.17454	0.143194	0.623165
Nidogen	P14543	colorectal	male	2	5	0.8918	0.765018	1.03959	0.143288	0.623285
SEZ6L	Q9BYH1	colorectal	male	2	5	0.882917	0.747189	1.0433	0.143682	0.623768
ANKR1	Q15327	colorectal	male	2	5	1.09346	0.97002	1.2326	0.143769	0.623981
PKC-A	P17252	colorectal	male	2	5	0.867718	0.717396	1.04954	0.143792	0.624012
SIG15	Q6ZMC9	colorectal	male	2	5	1.12005	0.962098	1.30393	0.143802	0.624012
SPS1	P49903	colorectal	male	2	5	0.875906	0.733314	1.04623	0.143877	0.62409
PCKGC	P35558	colorectal	male	2	5	1.0831	0.97309	1.20555	0.144071	0.624242
IFNA7	P01567	colorectal	male	2	5	0.903923	0.78931	1.03518	0.144239	0.624403
PDIA6	Q15084	colorectal	male	2	5	0.863813	0.709695	1.0514	0.144265	0.624433
Corticotropin-lipotropin	P01189	colorectal	male	2	5	0.903765	0.788978	1.03525	0.144274	0.624455
NISCH	Q9Y2I1	colorectal	male	2	5	1.09957	0.967882	1.24917	0.144733	0.625491
ARFP1	P53367	colorectal	male	2	5	0.868747	0.71906	1.0496	0.144761	0.625529
SIRT5	Q9NXA8	colorectal	male	2	5	0.89586	0.772727	1.03861	0.144913	0.625711
EG-VEGF	P58294	colorectal	male	2	5	1.06499	0.978504	1.15912	0.145086	0.625948
ASAHL	Q02083	colorectal	male	2	5	0.908896	0.799279	1.03355	0.145179	0.626113
SVEP1:Sushi 15-18	Q4LDE5	colorectal	male	2	5	1.09807	0.968172	1.24541	0.145271	0.626258
Ephrin-A1	P20827	colorectal	male	2	5	1.0901	0.970586	1.22434	0.14537	0.626323
Attractin	O75882	colorectal	male	2	5	0.902384	0.785843	1.03621	0.145434	0.626449
COMP	P49747	colorectal	male	2	5	0.911304	0.804168	1.03271	0.145528	0.626718
LCK	P06239	colorectal	male	2	5	1.11078	0.964238	1.2796	0.145536	0.626718
Fragile histidine triad protein	P49789	colorectal	male	2	5	0.896235	0.773302	1.03871	0.145554	0.626723
AGO1	Q9UL18	colorectal	male	2	5	0.868089	0.717506	1.05027	0.145577	0.626771
STAT6	P42226	colorectal	male	2	5	0.872687	0.726407	1.04842	0.145727	0.626799
RGS18	Q9NS28	colorectal	male	2	5	0.879457	0.7397	1.04562	0.14574	0.626799
ARM10	Q8N2F6	colorectal	male	2	5	1.08301	0.972674	1.20585	0.145789	0.626799
I5P1	Q14642	colorectal	male	2	5	0.863069	0.707691	1.05256	0.145911	0.626851
LRRF2	Q9Y608	colorectal	male	2	5	0.873212	0.727242	1.04848	0.146306	0.627402
MOCS3	O95396	colorectal	male	2	5	1.09757	0.968011	1.24446	0.146318	0.627402
KCRU	P12532	colorectal	male	2	5	1.1144	0.962876	1.28977	0.146331	0.627402
RGM-C	Q6ZVN8	colorectal	male	2	5	1.09812	0.967776	1.24603	0.14653	0.627524
NOE2	O95897	colorectal	male	2	5	1.09422	0.968917	1.23572	0.146762	0.627565
RFX5	P48382	colorectal	male	2	5	0.88913	0.758631	1.04208	0.146773	0.627565
CACB4	O00305	colorectal	male	2	5	0.910999	0.803222	1.03324	0.146778	0.627565
Paraoxonase-2	Q15165	colorectal	male	2	5	1.08315	0.972362	1.20656	0.146818	0.627585
calreticulin	P27797	colorectal	male	2	5	0.87879	0.738037	1.04639	0.14683	0.627585
BPHL	Q86WA6	colorectal	male	2	5	0.895019	0.770466	1.03971	0.146878	0.627646
PSD2	Q9BQI7	colorectal	male	2	5	1.08864	0.970595	1.22104	0.146977	0.627667
Malate dehydrogenase 2	P40926	colorectal	male	2	5	0.87787	0.736161	1.04686	0.147017	0.627667
SOSB2	Q96AH0	colorectal	male	2	5	0.89358	0.767471	1.04041	0.147172	0.627667
RORB	Q92753	colorectal	male	2	5	0.90319	0.787024	1.0365	0.147177	0.627667
MA6D1	Q9H9H5	colorectal	male	2	5	1.0771	0.974145	1.19094	0.147354	0.62798
Parathyroid Hormone1-34	P01270	colorectal	male	2	5	0.892808	0.765846	1.04082	0.147403	0.628068
OPG	O00300	colorectal	male	2	5	1.11271	0.962998	1.28569	0.147464	0.628142
MSPD1	Q9UJG1	colorectal	male	2	5	0.880221	0.740658	1.04608	0.14748	0.628142
CJ058	Q9BRX8	colorectal	male	2	5	1.07821	0.973753	1.19388	0.147506	0.628142
RAN	P62826	colorectal	male	2	5	0.873357	0.727125	1.049	0.147523	0.628142
TPST1	O60507	colorectal	male	2	5	1.12843	0.958205	1.32889	0.14755	0.628142
MYO6	Q9UM54	colorectal	male	2	5	0.879191	0.738594	1.04655	0.147564	0.628142
TPPP	O94811	colorectal	male	2	5	1.06423	0.978238	1.15777	0.147586	0.628142
GNS	P15586	colorectal	male	2	5	0.897597	0.775473	1.03895	0.147664	0.628146
HAUS1	Q96CS2	colorectal	male	2	5	1.08455	0.971569	1.21068	0.148151	0.628797
ENOB	P13929	colorectal	male	2	5	1.09263	0.968993	1.23203	0.148219	0.628797
FOXM1	Q08050	colorectal	male	2	5	0.880678	0.74132	1.04623	0.148259	0.628938
Angiopoietin-2	O15123	colorectal	male	2	5	1.11029	0.963463	1.27949	0.148278	0.628957
RANTES	P13501	colorectal	male	2	5	0.881823	0.743571	1.04578	0.148326	0.628979
ATPO	P48047	colorectal	male	2	5	0.882085	0.744053	1.04572	0.14845	0.629113
KS6B1	P23443	colorectal	male	2	5	0.849209	0.68035	1.05998	0.148455	0.629113
FZD2	Q14332	colorectal	male	2	5	1.08201	0.972292	1.20412	0.148487	0.629113
LYNB	P07948	colorectal	male	2	5	0.869868	0.719944	1.05101	0.14861	0.629113
RND3	P61587	colorectal	male	2	5	0.906601	0.793646	1.03563	0.148667	0.629259
S31D4	Q6ZUB0	colorectal	male	2	5	1.0695	0.976294	1.17159	0.14867	0.629259
Desmocollin-1	Q08554	colorectal	male	2	5	0.931816	0.846659	1.02554	0.148673	0.629259
UBP5	P45974	colorectal	male	2	5	1.10305	0.965535	1.26016	0.14882	0.629544
TUFT1	Q9NNX1	colorectal	male	2	5	0.894765	0.769339	1.04064	0.149021	0.629825
LYPL1	Q5VWZ2	colorectal	male	2	5	0.901487	0.783035	1.03786	0.149027	0.629825
sTie-1	P35590	colorectal	male	2	5	0.910051	0.800606	1.03446	0.149364	0.630439
RN148:region 2	Q8N7C7	colorectal	male	2	5	1.10554	0.96455	1.26715	0.149459	0.630439
M4K3	Q8IVH8	colorectal	male	2	5	0.892028	0.763672	1.04196	0.149461	0.630439
SYN3	O14994	colorectal	male	2	5	1.06	0.979257	1.14739	0.149465	0.630439
SYWC	P23381	colorectal	male	2	5	0.912855	0.806325	1.03346	0.149832	0.631051
FGF-8A	P55075	colorectal	male	2	5	0.878371	0.736168	1.04804	0.150089	0.631132
DCP1A	Q9NPI6	colorectal	male	2	5	1.07987	0.97257	1.19901	0.150128	0.631132
CA043	Q9BWL3	colorectal	male	2	5	1.07739	0.973375	1.19252	0.15015	0.631132
BOLA1	Q9Y3E2	colorectal	male	2	5	0.902669	0.785158	1.03777	0.150152	0.631132
FYN	P06241	colorectal	male	2	5	0.871132	0.721883	1.05124	0.1502	0.631151
FST	P19883	colorectal	male	2	5	1.08161	0.971983	1.2036	0.150206	0.631151
EPHA7	Q15375	colorectal	male	2	5	0.88593	0.751144	1.0449	0.150332	0.631353
Carbonic anhydrase 9	Q16790	colorectal	male	2	5	0.893748	0.766895	1.04158	0.15035	0.631353
ARY1	P18440	colorectal	male	2	5	1.07359	0.974569	1.18267	0.150374	0.631353
CREB-binding protein	Q92793	colorectal	male	2	5	1.10459	0.964475	1.26506	0.150628	0.631478
PKHM2	Q8IWE5	colorectal	male	2	5	1.08676	0.970198	1.21732	0.150637	0.631478
KIRR3	Q8IZU9	colorectal	male	2	5	0.886848	0.752887	1.04465	0.15066	0.631478
CO8A1	P27658	colorectal	male	2	5	0.910315	0.800813	1.03479	0.150723	0.631539
ABHD4	Q8TB40	colorectal	male	2	5	0.886946	0.75299	1.04473	0.150967	0.63188
PSB6	P28072	colorectal	male	2	5	1.08947	0.969199	1.22466	0.151068	0.632056
PTRF	Q6NZI2	colorectal	male	2	5	0.875294	0.729754	1.04986	0.151133	0.632242
ERK-1	P27361	colorectal	male	2	5	0.870273	0.719886	1.05208	0.151145	0.632267
Gastric intrinsic factor	P27352	colorectal	male	2	5	1.10183	0.965147	1.25788	0.151282	0.632477
SHC1:PID	P29353	colorectal	male	2	5	0.868509	0.716381	1.05294	0.151321	0.632548
K2C5	P13647	colorectal	male	2	5	0.897249	0.773676	1.04056	0.151549	0.632548
Aconitase 1	P21399	colorectal	male	2	5	1.09141	0.96838	1.23007	0.151736	0.632548
6-Phosphogluconate dehydrogenase	P52209	colorectal	male	2	5	0.880004	0.738822	1.04817	0.151941	0.632548
NAP2L	Q99733	colorectal	male	2	5	0.867167	0.71355	1.05386	0.15195	0.632548
HNP-3	P59666	colorectal	male	2	5	1.10338	0.964425	1.26236	0.151997	0.632548
NDKM	O00746	colorectal	male	2	5	0.88216	0.743084	1.04727	0.152041	0.632548
COX5B	P10606	colorectal	male	2	5	0.903035	0.78537	1.03833	0.152172	0.632548
MOS1	Q5TGZ0	colorectal	male	2	5	1.09782	0.966166	1.24742	0.152175	0.632548
SAM4B	Q5PRF9	colorectal	male	2	5	0.868916	0.716795	1.05332	0.152448	0.632681
ADPPT	Q9NRN7	colorectal	male	2	5	0.868801	0.716566	1.05338	0.152462	0.632705
PKHF2	Q9H8W4	colorectal	male	2	5	0.872285	0.723385	1.05183	0.152491	0.632788
PDXL2	Q9NZ53	colorectal	male	2	5	0.889832	0.75834	1.04413	0.152517	0.632789
PAPS1	O43252	colorectal	male	2	5	0.878069	0.734725	1.04938	0.152736	0.633189
S100A4	P26447	colorectal	male	2	5	0.889118	0.75682	1.04454	0.152776	0.633189
Alpha-1-syntrophin	Q13424	colorectal	male	2	5	0.868396	0.715644	1.05375	0.152847	0.633335
NFAC4	Q14934	colorectal	male	2	5	0.858343	0.696143	1.05833	0.152886	0.633397
ECP	P12724	colorectal	male	2	5	0.896963	0.772705	1.0412	0.152926	0.633494
Apo E4	P02649	colorectal	male	2	5	1.08157	0.971295	1.20435	0.152968	0.633494
Galanin	P22466	colorectal	male	2	5	1.07505	0.973425	1.18729	0.153188	0.633677
LRCH4:CH	O75427	colorectal	male	2	5	0.884969	0.748312	1.04658	0.15331	0.633706
NDK7	Q9Y5B8	colorectal	male	2	5	0.871541	0.721638	1.05258	0.153351	0.633756
DLX2	Q07687	colorectal	male	2	5	0.908547	0.796458	1.03641	0.153401	0.633756
LTBP4	Q8N2S1	colorectal	male	2	5	1.08768	0.969064	1.22083	0.153696	0.634087
P5I11	O14683	colorectal	male	2	5	1.08619	0.969554	1.21686	0.153728	0.634087
CYLD	Q9NQC7	colorectal	male	2	5	0.883272	0.744778	1.04752	0.153743	0.634087
ERH	P84090	colorectal	male	2	5	0.882823	0.743874	1.04773	0.153762	0.634087
CgA	P10645	colorectal	male	2	5	1.1527	0.948161	1.40136	0.15391	0.634173
C3d	P01024	colorectal	male	2	5	1.12073	0.958159	1.31089	0.154028	0.634173
MK01	P28482	colorectal	male	2	5	0.877872	0.733901	1.05008	0.154091	0.634173
IFN-lambda 1	Q8IU54	colorectal	male	2	5	0.875696	0.729579	1.05108	0.154124	0.634173
KI3L2	P43630	colorectal	male	2	5	0.902689	0.784104	1.03921	0.154233	0.634259
ACSA	Q9NR19	colorectal	male	2	5	1.09454	0.966571	1.23945	0.154448	0.634636
Protein disulfide-isomerase	P07237	colorectal	male	2	5	1.09608	0.966024	1.24365	0.154566	0.634636
NID2	Q14112	colorectal	male	2	5	0.896583	0.771459	1.042	0.1546	0.634636
SNAA	P54920	colorectal	male	2	5	0.861613	0.701842	1.05775	0.154622	0.634681
Gastrin-releasing peptide	P07492	colorectal	male	2	5	0.922367	0.825195	1.03098	0.1548	0.634766
VPS53	Q5VIR6	colorectal	male	2	5	0.894384	0.7669	1.04306	0.15484	0.634766
EGLN3	Q9H6Z9	colorectal	male	2	5	1.07987	0.971387	1.20047	0.154868	0.634766
EGLN2	Q96KS0	colorectal	male	2	5	1.08709	0.968932	1.21966	0.154914	0.634874
Glycyl t-RNA synthetase	P41250	colorectal	male	2	5	0.867021	0.712243	1.05543	0.154963	0.634916
IL22RA1	Q8N6P7	colorectal	male	2	5	0.911908	0.803079	1.03548	0.154969	0.634916
RNase 1	P07998	colorectal	male	2	5	1.11552	0.959496	1.2969	0.155002	0.634916
PRC1	O43663	colorectal	male	2	5	0.904786	0.788215	1.0386	0.155078	0.635011
RPB1B	Q9GZM3	colorectal	male	2	5	1.09647	0.965713	1.24492	0.155185	0.63504
WISP-3	O95389	colorectal	male	2	5	1.09829	0.965096	1.24987	0.155215	0.63504
CR032	Q8TCD1	colorectal	male	2	5	0.906094	0.79089	1.03808	0.155226	0.63504
Alkaline phosphatase, placental	P05187	colorectal	male	2	5	0.898992	0.7762	1.04121	0.155306	0.635155
Factor H	P08603	colorectal	male	2	5	1.10345	0.96333	1.26396	0.155381	0.635282
4F2:ECD	P08195	colorectal	male	2	5	1.09203	0.967132	1.23306	0.155412	0.635282
GLIP1	P48060	colorectal	male	2	5	1.08704	0.968749	1.21978	0.155654	0.635734
RNF34	Q969K3	colorectal	male	2	5	0.889721	0.757176	1.04547	0.15569	0.635734
PAHX	O14832	colorectal	male	2	5	1.05881	0.978487	1.14572	0.155708	0.635734
ARAF	P10398	colorectal	male	2	5	0.883309	0.744229	1.04838	0.155758	0.635835
B4GT2	O60909	colorectal	male	2	5	0.891015	0.759765	1.04494	0.155812	0.635838
NKG2A	P26715	colorectal	male	2	5	0.914644	0.808595	1.0346	0.155909	0.635838
DOC2B	Q14184	colorectal	male	2	5	0.933069	0.847877	1.02682	0.156149	0.635932
MIG	Q07325	colorectal	male	2	5	1.11163	0.960355	1.28674	0.156201	0.635932
IL-23 R	Q5VWK5	colorectal	male	2	5	0.915752	0.810856	1.03422	0.156222	0.635932
HTAI2	Q9BUP3	colorectal	male	2	5	0.906385	0.791198	1.03834	0.156367	0.635941
ROA1	P09651	colorectal	male	2	5	0.884328	0.746042	1.04825	0.156525	0.636172
Sorting nexin 16	P57768	colorectal	male	2	5	1.10739	0.961606	1.27528	0.156669	0.636172
Ephrin-A3	P52797	colorectal	male	2	5	1.07479	0.972692	1.1876	0.156699	0.636172
IF1AX	P47813	colorectal	male	2	5	0.882572	0.742454	1.04913	0.15672	0.636172
DTX3L	Q8TDB6	colorectal	male	2	5	0.884121	0.745472	1.04856	0.157024	0.636253
LCN1	P31025	colorectal	male	2	5	1.0802	0.970692	1.20207	0.157201	0.636575
filamin A:CH2	P21333	colorectal	male	2	5	0.881846	0.74084	1.04969	0.157233	0.636674
RDH10	Q8IZV5	colorectal	male	2	5	1.08319	0.969578	1.21011	0.157516	0.636946
Malate dehydrogenase 2	P40926	colorectal	male	2	5	0.875984	0.729023	1.05257	0.157614	0.637103
IDH	O75874	colorectal	male	2	5	0.872917	0.722941	1.05401	0.157627	0.637117
IL-5	P05113	colorectal	male	2	5	1.0839	0.969301	1.21204	0.157636	0.637117
OSTF1	Q92882	colorectal	male	2	5	1.07386	0.972755	1.18546	0.157825	0.637334
TLR4:MD-2 complex	O00206	colorectal	male	2	5	1.10465	0.962148	1.26826	0.157834	0.637334
CLM6	Q08708	colorectal	male	2	5	1.08902	0.967478	1.22583	0.157839	0.637334
FEV	Q99581	colorectal	male	2	5	0.87815	0.733241	1.0517	0.157902	0.637334
RECQ1	P46063	colorectal	male	2	5	0.890601	0.758263	1.04603	0.158063	0.637334
GSK-3 beta	P49841	colorectal	male	2	5	0.86757	0.712234	1.05679	0.158165	0.637452
KIN17	O60870	colorectal	male	2	5	0.873786	0.724397	1.05398	0.15843	0.637452
NUBP2	Q9Y5Y2	colorectal	male	2	5	1.0734	0.97276	1.18444	0.158505	0.637469
UCK1	Q9HA47	colorectal	male	2	5	0.876121	0.728976	1.05297	0.158605	0.637603
MGAT1	P26572	colorectal	male	2	5	1.08021	0.97031	1.20257	0.158711	0.637603
TD26	Q6UXH0	colorectal	male	2	5	0.871119	0.719	1.05542	0.158806	0.637604
AMPD2	Q01433	colorectal	male	2	5	0.881714	0.740068	1.05047	0.158866	0.637639
GCP-2	P80162	colorectal	male	2	5	0.899641	0.776532	1.04227	0.158955	0.637863
CNOT1	A5YKK6	colorectal	male	2	5	0.878593	0.733771	1.052	0.159015	0.63798
OSB11	Q9BXB4	colorectal	male	2	5	1.09691	0.964422	1.2476	0.159017	0.63798
annexin VI	P08133	colorectal	male	2	5	0.882593	0.741779	1.05014	0.159038	0.637991
GIP	P09681	colorectal	male	2	5	0.922762	0.82503	1.03207	0.159337	0.638427
AT1B1	P05026	colorectal	male	2	5	1.12922	0.953313	1.33758	0.159555	0.638427
discoidin domain receptor 1	Q08345	colorectal	male	2	5	1.09177	0.966044	1.23385	0.159564	0.638427
MYP0	P25189	colorectal	male	2	5	0.869988	0.716504	1.05635	0.159608	0.638427
BAMBI:ECD	Q13145	colorectal	male	2	5	0.906649	0.790904	1.03933	0.159622	0.638427
Cofilin-1	P23528	colorectal	male	2	5	0.87792	0.732203	1.05264	0.159721	0.638427
TFP11	Q9UBB9	colorectal	male	2	5	1.08714	0.967554	1.2215	0.159959	0.638571
ALT	P24298	colorectal	male	2	5	1.08887	0.966885	1.22624	0.160184	0.638892
THTR	Q16762	colorectal	male	2	5	1.09983	0.963042	1.25604	0.160251	0.638892
COLL1	A2RUU4	colorectal	male	2	5	1.09063	0.966233	1.23104	0.160306	0.638986
P-Selectin	P16109	colorectal	male	2	5	0.888379	0.753082	1.04798	0.160321	0.638986
GNS	P15586	colorectal	male	2	5	0.882104	0.740386	1.05095	0.160365	0.639076
EXOS8	Q96B26	colorectal	male	2	5	0.894433	0.765334	1.04531	0.160678	0.63936
MYZAP	P0CAP1	colorectal	male	2	5	1.10786	0.960069	1.27841	0.160869	0.639718
PDPK1	O15530	colorectal	male	2	5	0.874355	0.724722	1.05488	0.160901	0.639806
PXDN	Q92626	colorectal	male	2	5	1.08941	0.966491	1.22795	0.160927	0.639852
DNM1L	O00429	colorectal	male	2	5	1.10211	0.961955	1.26268	0.161207	0.640055
HMX3	A6NHT5	colorectal	male	2	5	0.863293	0.702781	1.06047	0.161333	0.640055
PRP16	Q92620	colorectal	male	2	5	0.902394	0.78157	1.0419	0.161406	0.640102
S22AG	Q86VW1	colorectal	male	2	5	1.09324	0.964963	1.23858	0.16154	0.640102
SHC1:SH2	P29353	colorectal	male	2	5	0.872311	0.720415	1.05623	0.161665	0.64031
HDHD2	Q9H0R4	colorectal	male	2	5	0.877652	0.731013	1.05371	0.161777	0.640366
PKB	P31749	colorectal	male	2	5	0.875817	0.727309	1.05465	0.161903	0.640386
DCTD	P32321	colorectal	male	2	5	0.877935	0.73153	1.05364	0.161929	0.640386
OLIG1	Q8TAK6	colorectal	male	2	5	1.07901	0.969905	1.20038	0.162075	0.64045
RCD1	Q92600	colorectal	male	2	5	0.875882	0.72736	1.05473	0.162144	0.640528
DHRS3	O75911	colorectal	male	2	5	1.09329	0.964766	1.23894	0.16217	0.640543
MET24	Q5JXM2	colorectal	male	2	5	1.08022	0.969378	1.20373	0.162439	0.640809
FLRT2	O43155	colorectal	male	2	5	1.11395	0.957364	1.29614	0.162651	0.640994
TRIO	O75962	colorectal	male	2	5	0.891695	0.759155	1.04737	0.162655	0.640994
HPPD	P32754	colorectal	male	2	5	0.900923	0.778151	1.04307	0.162754	0.641122
ES8L3	Q8TE67	colorectal	male	2	5	1.09415	0.964232	1.24158	0.162955	0.641402
LIRB3	O75022	colorectal	male	2	5	1.08096	0.968972	1.20589	0.162986	0.641431
NLGNX	Q8N0W4	colorectal	male	2	5	0.898234	0.772503	1.04443	0.163026	0.641477
PQBP1	O60828	colorectal	male	2	5	1.06881	0.973387	1.1736	0.163113	0.6416
TRIM3	O75382	colorectal	male	2	5	0.880704	0.736667	1.0529	0.163261	0.641799
VATC2	Q8NEY4	colorectal	male	2	5	0.874046	0.723324	1.05618	0.163313	0.641835
ETHE1	O95571	colorectal	male	2	5	1.09365	0.964307	1.24035	0.163314	0.641835
CXA1	P17302	colorectal	male	2	5	0.913649	0.804627	1.03744	0.163629	0.642242
Protein disulfide isomerase A3	P30101	colorectal	male	2	5	0.877656	0.730376	1.05464	0.163803	0.642288
KCD15	Q96SI1	colorectal	male	2	5	1.09518	0.963615	1.24471	0.163811	0.642288
IL-18 Rb	O95256	colorectal	male	2	5	0.880275	0.735605	1.0534	0.163893	0.642405
CQ062	Q9BQA9	colorectal	male	2	5	1.06169	0.975863	1.15507	0.163964	0.642412
PSA7	O14818	colorectal	male	2	5	0.892245	0.759898	1.04764	0.163979	0.642412
PHS2	Q9H0N5	colorectal	male	2	5	0.906263	0.788939	1.04103	0.164091	0.642552
RAB14	P61106	colorectal	male	2	5	0.908303	0.793204	1.0401	0.164166	0.642662
SNAG	Q99747	colorectal	male	2	5	0.883046	0.741056	1.05224	0.164346	0.642816
Marapsin	Q9BQR3	colorectal	male	2	5	1.09296	0.964232	1.23887	0.164448	0.64285
MIC-1	Q99988	colorectal	male	2	5	1.10802	0.958833	1.28043	0.164461	0.64285
NTM1A	Q9BV86	colorectal	male	2	5	0.87494	0.724702	1.05632	0.164557	0.64304
DYL2	Q96FJ2	colorectal	male	2	5	0.868586	0.711999	1.05961	0.164804	0.643395
C1QT1	Q9BXJ1	colorectal	male	2	5	1.09856	0.962022	1.25448	0.165077	0.643712
Nogo Receptor	Q9BZR6	colorectal	male	2	5	1.09911	0.961781	1.25605	0.165218	0.643712
VSIG2	Q96IQ7	colorectal	male	2	5	0.910493	0.797547	1.03943	0.165255	0.643712
PGPI	Q9NXJ5	colorectal	male	2	5	0.874168	0.72293	1.05704	0.165269	0.643712
SYK	Q15046	colorectal	male	2	5	0.874915	0.724396	1.05671	0.165349	0.643712
C2	P06681	colorectal	male	2	5	0.916904	0.811095	1.03652	0.16554	0.643712
TFF1	P04155	colorectal	male	2	5	1.1125	0.956859	1.29346	0.165606	0.643712
BPNT1	O95861	colorectal	male	2	5	0.883472	0.741529	1.05259	0.16561	0.643712
PNPT1	Q8TCS8	colorectal	male	2	5	0.874598	0.723605	1.0571	0.165836	0.643712
Glutathione S-transferase Pi	P09211	colorectal	male	2	5	0.892981	0.760858	1.04805	0.16589	0.643712
TTC32	Q5I0X7	colorectal	male	2	5	1.08103	0.968209	1.20699	0.165911	0.643712
FLRT3:ECD	Q9NZU0	colorectal	male	2	5	1.1082	0.958267	1.28158	0.165996	0.643712
SNN	O75324	colorectal	male	2	5	1.08836	0.965468	1.22689	0.166026	0.643712
H6ST2	Q96MM7	colorectal	male	2	5	0.896376	0.767781	1.04651	0.166178	0.64378
G-CSF-R	Q99062	colorectal	male	2	5	1.07694	0.969601	1.19617	0.166449	0.644065
TRAIL R2	O14763	colorectal	male	2	5	1.06933	0.972449	1.17587	0.166536	0.644173
PTPRU	Q92729	colorectal	male	2	5	1.10607	0.958854	1.27589	0.16654	0.644173
UBP12	O75317	colorectal	male	2	5	1.08967	0.964833	1.23065	0.16658	0.644173
CACO2	Q13137	colorectal	male	2	5	1.0727	0.971151	1.18486	0.166653	0.644173
Myosin light polypeptide 6	P60660	colorectal	male	2	5	0.877311	0.72874	1.05617	0.166768	0.644178
NSE1	Q8WV22	colorectal	male	2	5	1.07916	0.968683	1.20224	0.166807	0.644178
L37A2	A6NM11	colorectal	male	2	5	1.09082	0.964295	1.23394	0.166988	0.644245
KDM1A	O60341	colorectal	male	2	5	0.884353	0.742892	1.05275	0.166991	0.644245
TPPP3	Q9BW30	colorectal	male	2	5	1.10573	0.958821	1.27514	0.16703	0.644245
AZIN1	O14977	colorectal	male	2	5	1.11926	0.953942	1.31323	0.167058	0.644261
IGDC3:CD	Q8IVU1	colorectal	male	2	5	1.10283	0.959839	1.26712	0.167144	0.644456
MATN4	O95460	colorectal	male	2	5	1.07713	0.969356	1.19688	0.167176	0.644456
TMUB1	Q9BVT8	colorectal	male	2	5	1.08469	0.966485	1.21734	0.167313	0.644456
TXD12	O95881	colorectal	male	2	5	0.877618	0.72917	1.05629	0.167355	0.644456
UBC9	P63279	colorectal	male	2	5	0.879388	0.73266	1.0555	0.167585	0.644456
IF4A2	Q14240	colorectal	male	2	5	0.872031	0.717849	1.05933	0.167779	0.644794
CAST1	Q8WTX7	colorectal	male	2	5	1.08717	0.96543	1.22425	0.167795	0.644837
IL-6 sRa	P08887	colorectal	male	2	5	0.917859	0.812593	1.03676	0.167866	0.644909
MSI2H	Q96DH6	colorectal	male	2	5	0.882284	0.73842	1.05418	0.167885	0.644922
G3BP2	Q9UN86	colorectal	male	2	5	0.87207	0.71785	1.05942	0.168013	0.645041
CD29	P05556	colorectal	male	2	5	1.09832	0.961189	1.25502	0.168131	0.645185
DCNL1	Q96GG9	colorectal	male	2	5	1.11553	0.954854	1.30324	0.168272	0.645495
MTHFS	P49914	colorectal	male	2	5	0.882532	0.73875	1.0543	0.16845	0.645641
OAF	Q86UD1	colorectal	male	2	5	1.10175	0.959791	1.2647	0.168562	0.645641
SPA24	Q86W54	colorectal	male	2	5	0.909893	0.795448	1.0408	0.168564	0.645641
XPP3	Q9NQH7	colorectal	male	2	5	0.893057	0.760237	1.04908	0.168593	0.645641
CSKP	O14936	colorectal	male	2	5	0.897876	0.770184	1.04674	0.16872	0.64573
GRM1C	Q8IYS0	colorectal	male	2	5	1.086	0.965605	1.22141	0.168772	0.64573
DEST	P60981	colorectal	male	2	5	0.890542	0.755005	1.05041	0.16878	0.64573
BR serine/threonine kinase 2	Q8IWQ3	colorectal	male	2	5	1.09175	0.963429	1.23716	0.168833	0.64573
MUL1:CD	Q969V5	colorectal	male	2	5	1.08861	0.964595	1.22856	0.168879	0.64573
PSMD4	P55036	colorectal	male	2	5	0.916457	0.809342	1.03775	0.168926	0.64573
p21	P38936	colorectal	male	2	5	0.879298	0.731953	1.0563	0.169253	0.646255
IL-10	P22301	colorectal	male	2	5	1.10035	0.960088	1.2611	0.16928	0.646294
AF1L2	Q8N4X5	colorectal	male	2	5	0.901702	0.777988	1.04509	0.169371	0.646388
PIMT	P22061	colorectal	male	2	5	0.938286	0.856772	1.02755	0.169514	0.646603
SIG11:CD	Q96RL6	colorectal	male	2	5	0.911494	0.798605	1.04034	0.169532	0.646603
F159A	Q6UWV7	colorectal	male	2	5	1.09377	0.962419	1.24304	0.169714	0.646748
TEC	P42680	colorectal	male	2	5	0.885027	0.743435	1.05359	0.169715	0.646748
IL-5 Ra	Q01344	colorectal	male	2	5	1.1047	0.958292	1.27348	0.169855	0.646787
LRC25:CD	Q8N386	colorectal	male	2	5	1.08261	0.966576	1.21257	0.169988	0.646836
RUXE	P62304	colorectal	male	2	5	0.913058	0.801758	1.03981	0.170253	0.647098
kallikrein 14	Q9P0G3	colorectal	male	2	5	1.11737	0.953436	1.30949	0.170399	0.647156
PMEPA	Q969W9	colorectal	male	2	5	0.920392	0.817423	1.03633	0.170557	0.647375
HXD4	P09016	colorectal	male	2	5	1.06959	0.971456	1.17764	0.170635	0.647575
DCLK3	Q9C098	colorectal	male	2	5	1.08368	0.965955	1.21576	0.170795	0.647743
Granulysin	P22749	colorectal	male	2	5	0.920117	0.816569	1.0368	0.171704	0.648782
DSCAM	O60469	colorectal	male	2	5	1.0673	0.972106	1.17181	0.171799	0.648782
RTN1	Q16799	colorectal	male	2	5	1.09415	0.961671	1.24488	0.171803	0.648782
ATF5	Q9Y2D1	colorectal	male	2	5	1.09334	0.961949	1.24268	0.171906	0.648798
ERLN1	O75477	colorectal	male	2	5	1.08203	0.966307	1.21162	0.171907	0.648798
MRVI1	Q9Y6F6	colorectal	male	2	5	0.87513	0.722706	1.0597	0.171916	0.648798
FABPA	P15090	colorectal	male	2	5	1.12948	0.948431	1.34509	0.171947	0.648798
Neddylin	Q15843	colorectal	male	2	5	0.881263	0.735042	1.05657	0.172102	0.648971
TCL1A	P56279	colorectal	male	2	5	1.08855	0.963726	1.22954	0.172139	0.649022
MMP19	Q99542	colorectal	male	2	5	1.09689	0.960509	1.25263	0.172203	0.649022
CSH	P0DML2	colorectal	male	2	5	0.867818	0.707873	1.0639	0.172569	0.649538
Desmoglein-3	P32926	colorectal	male	2	5	1.06773	0.971706	1.17324	0.172883	0.64993
HRK	O00198	colorectal	male	2	5	1.07715	0.96796	1.19865	0.172947	0.64993
PTPRS	Q13332	colorectal	male	2	5	1.11088	0.954959	1.29225	0.172975	0.64993
PKB	P31749	colorectal	male	2	5	0.879199	0.730563	1.05807	0.17303	0.649976
IL-4 sR	P24394	colorectal	male	2	5	1.07957	0.966943	1.20531	0.17321	0.649982
GOGA7	Q7Z5G4	colorectal	male	2	5	0.891052	0.754757	1.05196	0.173221	0.649982
LSM12	Q3MHD2	colorectal	male	2	5	0.871827	0.715644	1.0621	0.173252	0.649982
annexin II	P07355	colorectal	male	2	5	0.908034	0.790273	1.04334	0.173428	0.650163
Cyclophilin A	P62937	colorectal	male	2	5	0.874953	0.721817	1.06058	0.173565	0.65025
H2B2E	Q16778	colorectal	male	2	5	0.902207	0.777905	1.04637	0.173621	0.65025
KITM	O00142	colorectal	male	2	5	0.905673	0.785158	1.04469	0.173856	0.650748
IL-11 RA	Q14626	colorectal	male	2	5	1.0752	0.968493	1.19365	0.17395	0.650898
LEAP2	Q969E1	colorectal	male	2	5	1.12033	0.951052	1.31973	0.173993	0.650967
MAT1	P51948	colorectal	male	2	5	0.894927	0.762559	1.05027	0.174036	0.650981
TM237	Q96Q45	colorectal	male	2	5	0.912677	0.799994	1.04123	0.174144	0.651126
AIPL1	Q9NZN9	colorectal	male	2	5	1.07269	0.969432	1.18694	0.174212	0.651153
SENP7	Q9BQF6	colorectal	male	2	5	1.06758	0.971427	1.17324	0.174477	0.651577
LRSM1	Q6UWE0	colorectal	male	2	5	0.886944	0.745889	1.05467	0.174586	0.651577
ABR	Q12979	colorectal	male	2	5	0.882492	0.736762	1.05705	0.174624	0.651577
CTAP-III	P02775	colorectal	male	2	5	0.884423	0.74067	1.05607	0.174746	0.651581
PRP6:region 2	O94906	colorectal	male	2	5	1.06208	0.973561	1.15865	0.174939	0.651581
JAML1	Q86YT9	colorectal	male	2	5	1.09445	0.960626	1.24692	0.175007	0.651597
TRI40	Q6P9F5	colorectal	male	2	5	0.892795	0.757779	1.05187	0.175252	0.65182
PRS6A	P17980	colorectal	male	2	5	0.88345	0.73849	1.05686	0.17537	0.65183
KMT2C	Q8NEZ4	colorectal	male	2	5	1.07772	0.967143	1.20095	0.175378	0.65183
IgA	P01876	colorectal	male	2	5	0.916759	0.808406	1.03964	0.175649	0.652182
TTC9B	Q8N6N2	colorectal	male	2	5	1.06765	0.971142	1.17374	0.175683	0.652225
ENA-78	P42830	colorectal	male	2	5	0.915494	0.805634	1.04034	0.175836	0.652257
RABP2	P29373	colorectal	male	2	5	1.10815	0.955045	1.28579	0.17585	0.652257
IGFALS	P35858	colorectal	male	2	5	1.08132	0.965585	1.21092	0.17586	0.652257
BCAR3:SH2	O75815	colorectal	male	2	5	1.08657	0.96343	1.22544	0.176095	0.652422
TM11D	O60235	colorectal	male	2	5	1.0759	0.967702	1.19619	0.176104	0.652422
SF01	Q15637	colorectal	male	2	5	1.08864	0.9626	1.23118	0.176117	0.652422
CNTN6	Q9UQ52	colorectal	male	2	5	0.915852	0.806308	1.04028	0.176244	0.652562
CD28	P10747	colorectal	male	2	5	1.10794	0.954996	1.28537	0.176249	0.652562
Trypsin 2	P07478	colorectal	male	2	5	1.09078	0.961676	1.23721	0.176394	0.652672
COAA1	Q03692	colorectal	male	2	5	0.908984	0.791539	1.04385	0.1764	0.652672
RHOD	O00212	colorectal	male	2	5	1.08107	0.965486	1.2105	0.176639	0.65295
MK13	O15264	colorectal	male	2	5	1.0995	0.958157	1.2617	0.176653	0.652982
KCTD4	Q8WVF5	colorectal	male	2	5	1.0808	0.965583	1.20976	0.176694	0.652993
ARP19	P56211	colorectal	male	2	5	0.87946	0.729939	1.05961	0.176704	0.652993
IL-17 RD	Q8NFM7	colorectal	male	2	5	1.08114	0.965435	1.21071	0.176743	0.652993
SEP10	Q9P0V9	colorectal	male	2	5	1.09082	0.961538	1.23747	0.176833	0.653095
SCN4B	Q8IWT1	colorectal	male	2	5	1.0916	0.961191	1.2397	0.176958	0.653095
EPN4	Q14677	colorectal	male	2	5	0.88568	0.742552	1.0564	0.177046	0.65311
IL-17D	Q8TAD2	colorectal	male	2	5	1.08618	0.963298	1.22474	0.177164	0.65311
Gro-b	P19875	colorectal	male	2	5	0.899044	0.770291	1.04932	0.17717	0.65311
IDE	P14735	colorectal	male	2	5	1.08626	0.963203	1.22503	0.177406	0.653271
MCP-3	P80098	colorectal	male	2	5	0.923296	0.822195	1.03683	0.177421	0.653271
DHYS	P49366	colorectal	male	2	5	1.09178	0.960877	1.24052	0.177807	0.653791
SMAD4	Q13485	colorectal	male	2	5	0.893653	0.758817	1.05245	0.177858	0.65382
NAGPA	Q9UK23	colorectal	male	2	5	1.11842	0.950366	1.31619	0.177928	0.653841
HS12A	O43301	colorectal	male	2	5	1.09325	0.960188	1.24475	0.178165	0.654074
IGF-II:Mature	P01344	colorectal	male	2	5	1.09456	0.959659	1.24844	0.178177	0.654074
FGFR-3:CD	P22607	colorectal	male	2	5	0.904569	0.781639	1.04683	0.178363	0.654322
NPL4	Q8TAT6	colorectal	male	2	5	0.877536	0.725486	1.06145	0.178416	0.654337
SPCS1	Q9Y6A9	colorectal	male	2	5	0.926553	0.829118	1.03544	0.178417	0.654337
FSTL4	Q6MZW2	colorectal	male	2	5	1.07188	0.968803	1.18593	0.178431	0.654348
KCTD5	Q9NXV2	colorectal	male	2	5	1.08293	0.964248	1.21622	0.178553	0.654438
H2B1K	O60814	colorectal	male	2	5	0.904913	0.782299	1.04675	0.178629	0.654566
PATE4	P0C8F1	colorectal	male	2	5	1.10867	0.953917	1.28853	0.178656	0.654566
CBPA2	P48052	colorectal	male	2	5	1.07311	0.968245	1.18933	0.178659	0.654566
SERA	O43175	colorectal	male	2	5	0.922	0.81902	1.03793	0.178981	0.655188
MGN2	Q96A72	colorectal	male	2	5	0.909504	0.791983	1.04446	0.179047	0.655211
BECN1	Q14457	colorectal	male	2	5	0.899191	0.770082	1.04995	0.17906	0.655211
INSI1	O15503	colorectal	male	2	5	0.896152	0.763658	1.05163	0.179205	0.655316
PDC6I	Q8WUM4	colorectal	male	2	5	0.875988	0.722088	1.06269	0.179222	0.655316
Rho-GDI beta	P52566	colorectal	male	2	5	0.876538	0.723178	1.06242	0.1793	0.655316
DJC27	Q9NZQ0	colorectal	male	2	5	0.897641	0.766746	1.05088	0.179329	0.655317
FGF-12	P61328	colorectal	male	2	5	0.916825	0.807667	1.04074	0.179399	0.655446
Otoraplin	Q9NRC9	colorectal	male	2	5	1.08871	0.961637	1.23257	0.179532	0.655475
PABP3	Q9H361	colorectal	male	2	5	0.899008	0.769554	1.05024	0.17958	0.655475
TMOD1	P28289	colorectal	male	2	5	0.903102	0.778178	1.04808	0.179677	0.655577
GRB14	Q14449	colorectal	male	2	5	1.08949	0.961278	1.23479	0.179686	0.655577
Hat1	O14929	colorectal	male	2	5	1.0796	0.96532	1.2074	0.179709	0.655588
RALA	P11233	colorectal	male	2	5	0.891011	0.752754	1.05466	0.179802	0.655668
LDOCL	Q6ICC9	colorectal	male	2	5	1.09584	0.958642	1.25267	0.179901	0.655688
ZFAN1	Q8TCF1	colorectal	male	2	5	0.877442	0.724805	1.06222	0.179959	0.655688
HES3	Q5TGS1	colorectal	male	2	5	0.904509	0.78105	1.04748	0.180118	0.655688
RCAS1	O00559	colorectal	male	2	5	0.920799	0.816133	1.03889	0.180153	0.655688
Endothelin 3	P14138	colorectal	male	2	5	1.0959	0.958465	1.25304	0.180419	0.656108
GSTT2	P0CG30	colorectal	male	2	5	1.07316	0.967789	1.19	0.180559	0.656219
CRDL2	Q6WN34	colorectal	male	2	5	1.13147	0.944195	1.35588	0.180915	0.656537
CAMK2B	Q13554	colorectal	male	2	5	0.890495	0.751348	1.05541	0.180947	0.656537
Calcineurin B a	P63098	colorectal	male	2	5	0.871462	0.712377	1.06607	0.180953	0.656537
IRF4	Q15306	colorectal	male	2	5	1.08503	0.962705	1.22289	0.181171	0.656763
COL	P04118	colorectal	male	2	5	1.08843	0.961226	1.23247	0.181447	0.657076
LYRM1	O43325	colorectal	male	2	5	1.06842	0.969579	1.17734	0.181477	0.657087
SAA-4	P35542	colorectal	male	2	5	1.08566	0.962345	1.22478	0.181539	0.657152
Soggy-1	Q9UK85	colorectal	male	2	5	1.0803	0.964564	1.20992	0.181573	0.657216
CLIC4	Q9Y696	colorectal	male	2	5	0.876042	0.721387	1.06385	0.18175	0.657416
UBP46	P62068	colorectal	male	2	5	0.903859	0.779233	1.04842	0.181757	0.657416
ROBO3	Q96MS0	colorectal	male	2	5	0.906929	0.78577	1.04677	0.181804	0.657417
IL-17B R	Q9NRM6	colorectal	male	2	5	0.885385	0.740463	1.05867	0.181945	0.657451
Collagen Type III	P02461	colorectal	male	2	5	1.09047	0.960243	1.23836	0.181956	0.657473
SNX1	Q13596	colorectal	male	2	5	0.88787	0.74559	1.0573	0.18199	0.657506
AMNLS	Q9BXJ7	colorectal	male	2	5	1.07159	0.968117	1.18611	0.182026	0.657549
K0174	P53990	colorectal	male	2	5	0.871654	0.712387	1.06653	0.182103	0.657675
COLEC12	Q5KU26	colorectal	male	2	5	1.10127	0.955629	1.26911	0.182574	0.657929
LTB4DH	Q14914	colorectal	male	2	5	1.0929	0.959054	1.24543	0.182613	0.657966
TXNDC4	Q9BS26	colorectal	male	2	5	1.11307	0.950826	1.303	0.182643	0.657998
LIRA1	O75019	colorectal	male	2	5	0.911716	0.795771	1.04455	0.182915	0.658159
SRSF6	Q13247	colorectal	male	2	5	1.08093	0.963941	1.21212	0.182995	0.658159
OMGP	P23515	colorectal	male	2	5	0.903125	0.777331	1.04928	0.183043	0.658159
EST3	Q6UWW8	colorectal	male	2	5	1.0838	0.962711	1.22011	0.183099	0.658159
HS3S1	O14792	colorectal	male	2	5	0.909958	0.791925	1.04558	0.183146	0.658159
SPAT9	Q9BWV2	colorectal	male	2	5	0.921477	0.816901	1.03944	0.183327	0.658482
EIF2A	Q9BY44	colorectal	male	2	5	0.888129	0.745711	1.05775	0.183382	0.658491
HAI-1	O43278	colorectal	male	2	5	1.08657	0.961461	1.22795	0.183433	0.658563
IL-13	P35225	colorectal	male	2	5	0.90382	0.778653	1.04911	0.18364	0.658775
IER2	Q9BTL4	colorectal	male	2	5	0.906889	0.78521	1.04742	0.18364	0.658775
PLPP	Q96GD0	colorectal	male	2	5	0.883551	0.736148	1.06047	0.18369	0.658836
BTG	P02775	colorectal	male	2	5	0.884419	0.73793	1.05999	0.183711	0.658836
FOXC2	Q99958	colorectal	male	2	5	0.891658	0.752956	1.05591	0.183744	0.658882
EF2KT	Q96G04	colorectal	male	2	5	1.08542	0.96185	1.22487	0.183775	0.658882
CRTC3	Q6UUV7	colorectal	male	2	5	1.08764	0.960892	1.23111	0.183869	0.658882
PSMP	Q1L6U9	colorectal	male	2	5	0.909567	0.790856	1.0461	0.18405	0.658882
LYN	P07948	colorectal	male	2	5	0.877599	0.723777	1.06411	0.184194	0.658945
GBP6	Q6ZN66	colorectal	male	2	5	1.08135	0.963266	1.21391	0.184966	0.65989
KC1G1	Q9HCP0	colorectal	male	2	5	0.880606	0.729686	1.06274	0.184987	0.659912
UR2R	Q9UKP6	colorectal	male	2	5	1.10605	0.952871	1.28385	0.185094	0.660142
CD79B	P40259	colorectal	male	2	5	0.905035	0.780855	1.04896	0.185131	0.660163
IL-6	P05231	colorectal	male	2	5	0.916419	0.805422	1.04271	0.185165	0.660163
STX10	O60499	colorectal	male	2	5	0.890309	0.749689	1.05731	0.185285	0.660252
SATB2	Q9UPW6	colorectal	male	2	5	1.07469	0.966044	1.19555	0.185288	0.660252
GALK1	P51570	colorectal	male	2	5	0.886942	0.742612	1.05932	0.185508	0.660341
THTM	P25325	colorectal	male	2	5	0.88049	0.729281	1.06305	0.185522	0.660341
PDZD7	Q9H5P4	colorectal	male	2	5	1.09552	0.957113	1.25394	0.185546	0.660341
KAP3	P31323	colorectal	male	2	5	0.884993	0.738537	1.06049	0.18562	0.660372
MGT4A	Q9UM21	colorectal	male	2	5	1.07773	0.964627	1.2041	0.185728	0.660447
TCTP	P13693	colorectal	male	2	5	0.874249	0.716441	1.06682	0.185784	0.660447
MMP-7	P09237	colorectal	male	2	5	0.884855	0.738199	1.06065	0.18579	0.660447
ZFN2B	Q8WV99	colorectal	male	2	5	0.888111	0.744817	1.05897	0.186264	0.660791
BRM1L	Q5PSV4	colorectal	male	2	5	0.897135	0.76374	1.05383	0.186294	0.660791
Neurotrophin-5	P34130	colorectal	male	2	5	0.91948	0.811828	1.04141	0.186392	0.660791
IGF-II receptor	P11717	colorectal	male	2	5	1.09322	0.957811	1.24777	0.186485	0.660799
CFTR	P13569	colorectal	male	2	5	1.08368	0.96187	1.22091	0.186526	0.660799
XEDAR	Q9HAV5	colorectal	male	2	5	0.914829	0.801584	1.04407	0.18674	0.660799
CG045	Q8WWF3	colorectal	male	2	5	0.884812	0.737758	1.06118	0.186949	0.661031
F175B	Q15018	colorectal	male	2	5	1.07619	0.96493	1.20028	0.187242	0.661356
Mesothelin	Q13421	colorectal	male	2	5	1.07926	0.963573	1.20884	0.187326	0.661356
AR6P1	Q15041	colorectal	male	2	5	0.878903	0.725434	1.06484	0.187393	0.661356
DC-SIGN	Q9NNX6	colorectal	male	2	5	0.919766	0.8122	1.04158	0.1875	0.66158
Activated Protein C	P04070	colorectal	male	2	5	1.09752	0.955674	1.26043	0.187542	0.66158
RHG05	Q13017	colorectal	male	2	5	0.890486	0.749322	1.05824	0.187798	0.661874
Ceruloplasmin	P00450	colorectal	male	2	5	1.09485	0.956723	1.25292	0.187845	0.661874
HINT2	Q9BX68	colorectal	male	2	5	0.893947	0.756559	1.05628	0.187906	0.661874
CAV2	P51636	colorectal	male	2	5	0.912611	0.796447	1.04572	0.188034	0.661913
RPP40	O75818	colorectal	male	2	5	0.89663	0.76218	1.0548	0.188058	0.661913
CAP 1	Q01518	colorectal	male	2	5	0.896662	0.762242	1.05479	0.188072	0.661913
PCTK1	Q00536	colorectal	male	2	5	0.861609	0.690156	1.07566	0.188258	0.662164
Topoisomerase I	P11387	colorectal	male	2	5	0.91921	0.810801	1.04211	0.188279	0.662166
kallikrein 8	O60259	colorectal	male	2	5	1.09808	0.955202	1.26233	0.188323	0.662166
TERF1	P54274	colorectal	male	2	5	1.0795	0.963204	1.20984	0.188393	0.662198
NCF-1	P14598	colorectal	male	2	5	0.906971	0.784132	1.04905	0.188498	0.662484
ASB-13	Q8WXK3	colorectal	male	2	5	1.09799	0.955158	1.26218	0.188602	0.662606
IL-1Rrp2	Q9HB29	colorectal	male	2	5	1.11487	0.947995	1.31111	0.188714	0.662715
GFRAL	Q6UXV0	colorectal	male	2	5	0.918639	0.809429	1.04258	0.188794	0.662783
RAB5C	P51148	colorectal	male	2	5	0.875637	0.718276	1.06747	0.188865	0.662899
IMA6	O15131	colorectal	male	2	5	0.883246	0.733928	1.06294	0.188867	0.662899
HN1L	Q9H910	colorectal	male	2	5	0.903265	0.776027	1.05137	0.189063	0.662981
TOM1	O60784	colorectal	male	2	5	1.06891	0.967715	1.18069	0.1891	0.662981
ARMET	P55145	colorectal	male	2	5	0.879992	0.727063	1.06509	0.189328	0.663144
DIDO1	Q9BTC0	colorectal	male	2	5	0.908882	0.788029	1.04827	0.189382	0.663144
RA51D	O75771	colorectal	male	2	5	1.09602	0.955764	1.25685	0.189405	0.663144
SLPI	P03973	colorectal	male	2	5	1.08704	0.95964	1.23135	0.18945	0.663144
STK24	Q9Y6E0	colorectal	male	2	5	0.885752	0.738938	1.06174	0.189496	0.663144
EP3A	Q14507	colorectal	male	2	5	1.09989	0.954028	1.26804	0.189652	0.663337
GLSK	O94925	colorectal	male	2	5	0.900913	0.770826	1.05295	0.189706	0.663475
TRABD	Q9H4I3	colorectal	male	2	5	0.902476	0.774107	1.05213	0.189929	0.66373
CGBP1	Q9UFW8	colorectal	male	2	5	0.898143	0.764737	1.05482	0.190388	0.663814
RBM39	Q14498	colorectal	male	2	5	0.903133	0.77534	1.05199	0.190575	0.663814
PTHD3	Q3KNS1	colorectal	male	2	5	0.919446	0.810764	1.0427	0.190695	0.663814
CLUA1	Q96AJ1	colorectal	male	2	5	0.902973	0.77489	1.05223	0.190977	0.66408
IL-1a	P01583	colorectal	male	2	5	1.0929	0.956618	1.24859	0.191115	0.664253
VPS28 protein homolog	Q9UK41	colorectal	male	2	5	1.08789	0.958745	1.23444	0.191362	0.664527
DNSL2	Q92874	colorectal	male	2	5	1.07362	0.965009	1.19445	0.191754	0.664833
RHG25	P42331	colorectal	male	2	5	0.890083	0.7473	1.06015	0.191808	0.664911
KI3S1	Q14943	colorectal	male	2	5	0.907374	0.78409	1.05004	0.192036	0.665179
Coagulation Factor VIII	P00451	colorectal	male	2	5	0.917507	0.806094	1.04432	0.192422	0.665517
KEAP1	Q14145	colorectal	male	2	5	1.08248	0.960825	1.21953	0.192593	0.665699
PRC1	O43663	colorectal	male	2	5	1.07273	0.96513	1.19232	0.192975	0.666209
NDP	Q00604	colorectal	male	2	5	1.09571	0.954716	1.25752	0.193409	0.666663
REEP2	Q9BRK0	colorectal	male	2	5	1.07882	0.96222	1.20956	0.19358	0.666839
RIR2B	Q7LG56	colorectal	male	2	5	0.885002	0.736117	1.064	0.193639	0.666939
ZNF23	P17027	colorectal	male	2	5	1.08283	0.960374	1.2209	0.193724	0.666943
PLPL2	Q96AD5	colorectal	male	2	5	1.08831	0.957893	1.23648	0.1938	0.666943
CLM2	Q496F6	colorectal	male	2	5	1.08234	0.960564	1.21955	0.193849	0.667026
Cystatin C	P01034	colorectal	male	2	5	0.908447	0.785925	1.05007	0.193942	0.667154
BL1S2	Q6QNY1	colorectal	male	2	5	0.912403	0.794533	1.04776	0.193967	0.667157
EIF3G	O75821	colorectal	male	2	5	0.884464	0.734872	1.06451	0.194041	0.667311
DLRB2	Q8TF09	colorectal	male	2	5	0.90607	0.780691	1.05159	0.194273	0.66761
Endothelin 1	P05305	colorectal	male	2	5	0.918306	0.807414	1.04443	0.194304	0.66761
MPPA	Q10713	colorectal	male	2	5	1.10458	0.950518	1.28362	0.19435	0.667628
IL-15 Ra	Q13261	colorectal	male	2	5	1.10351	0.950967	1.28053	0.194417	0.667628
ASPC1	Q9BZE9	colorectal	male	2	5	0.893094	0.752871	1.05943	0.194482	0.667628
PNKP	Q96T60	colorectal	male	2	5	0.890561	0.747519	1.06098	0.194489	0.667632
CSF-1	P09603	colorectal	male	2	5	1.08151	0.960765	1.21744	0.194518	0.667678
Chondrocalcin	P02458	colorectal	male	2	5	0.918364	0.807469	1.04449	0.194619	0.667792
GLRX2	Q9NS18	colorectal	male	2	5	0.909794	0.788679	1.04951	0.194629	0.667792
4EBP2	Q13542	colorectal	male	2	5	0.910816	0.790882	1.04894	0.194724	0.667885
VPS29	Q9UBQ0	colorectal	male	2	5	1.07703	0.962725	1.20491	0.194856	0.667885
SEM5A	Q13591	colorectal	male	2	5	0.92111	0.813469	1.043	0.194966	0.667885
RPR1A	Q96P16	colorectal	male	2	5	1.07012	0.965828	1.18568	0.195181	0.667885
Aminopeptidase	Q9Y646	colorectal	male	2	5	0.919333	0.809479	1.0441	0.195193	0.667885
sTREM-1	Q9NP99	colorectal	male	2	5	1.08738	0.95789	1.23438	0.195341	0.667885
CSK21	P68400	colorectal	male	2	5	1.06398	0.968567	1.1688	0.19576	0.668211
TNR6B	Q9UPQ9	colorectal	male	2	5	0.908003	0.784457	1.05101	0.195914	0.668345
NUPL	P52594	colorectal	male	2	5	0.883145	0.731529	1.06618	0.19598	0.668431
ARL2	P36404	colorectal	male	2	5	1.09423	0.954613	1.25426	0.196007	0.668431
PAP1	Q06141	colorectal	male	2	5	1.09651	0.953451	1.26104	0.196465	0.668795
NDST1	P52848	colorectal	male	2	5	0.903964	0.775517	1.05368	0.196631	0.668891
NOVA1	P51513	colorectal	male	2	5	0.912971	0.795119	1.04829	0.196643	0.668891
DJB13	P59910	colorectal	male	2	5	1.0599	0.970273	1.1578	0.196875	0.669219
SETBP	Q9Y6X0	colorectal	male	2	5	1.08682	0.957651	1.23342	0.197158	0.669358
XTP3A	Q9H773	colorectal	male	2	5	0.914428	0.798168	1.04762	0.197258	0.669358
ZKSC7	Q9P0L1	colorectal	male	2	5	0.864501	0.69285	1.07868	0.197287	0.669358
SIAH1	Q8IUQ4	colorectal	male	2	5	0.918089	0.806237	1.04546	0.197296	0.669358
BMP-3	P12645	colorectal	male	2	5	1.08016	0.960624	1.21458	0.197524	0.669541
Mcl-1	Q07820	colorectal	male	2	5	1.06749	0.966497	1.17903	0.197771	0.669749
GDNF	P39905	colorectal	male	2	5	0.904094	0.775492	1.05402	0.197788	0.669782
LGR5	O75473	colorectal	male	2	5	1.0646	0.967851	1.17102	0.197833	0.669824
ARHG1	Q92888	colorectal	male	2	5	0.89125	0.747968	1.06198	0.197922	0.669975
Siglec-9	Q9Y336	colorectal	male	2	5	0.91921	0.80851	1.04507	0.198209	0.670233
DB128	Q7Z7B8	colorectal	male	2	5	1.07329	0.963654	1.1954	0.198255	0.670308
IL-18 Rb	O95256	colorectal	male	2	5	1.06485	0.967629	1.17183	0.198338	0.670382
PTK6	Q13882	colorectal	male	2	5	0.830377	0.625331	1.10266	0.198935	0.670725
Flt-3	P36888	colorectal	male	2	5	1.08958	0.955776	1.24211	0.199371	0.671139
RBM4	Q9BWF3	colorectal	male	2	5	0.892426	0.750036	1.06185	0.199385	0.671139
TGF-b1	P01137	colorectal	male	2	5	0.900501	0.76702	1.05721	0.200437	0.672377
MKNK1	Q9BUB5	colorectal	male	2	5	0.885381	0.734812	1.0668	0.200537	0.672384
WNT16	Q9UBV4	colorectal	male	2	5	0.916957	0.802926	1.04718	0.200714	0.67264
MYB	P10242	colorectal	male	2	5	1.08528	0.95738	1.23027	0.200838	0.672806
Integrin a3b1	P05556	colorectal	male	2	5	1.0826	0.958629	1.22259	0.200886	0.672852
MGMT	P16455	colorectal	male	2	5	0.891215	0.747023	1.06324	0.200899	0.672873
ST2B1	O00204	colorectal	male	2	5	1.06194	0.96848	1.16442	0.201045	0.673111
PPCS	Q9HAB8	colorectal	male	2	5	0.88535	0.734579	1.06706	0.201084	0.6732
SMDC1	Q9NPB0	colorectal	male	2	5	1.06349	0.967713	1.16874	0.201128	0.6732
HS3S4	Q9Y661	colorectal	male	2	5	0.906833	0.78056	1.05353	0.201141	0.6732
SLIK1	Q96PX8	colorectal	male	2	5	1.08996	0.955098	1.24387	0.201163	0.6732
CO9A1	P20849	colorectal	male	2	5	0.925974	0.822894	1.04197	0.201518	0.673385
NP1L1	P55209	colorectal	male	2	5	0.885571	0.734906	1.06712	0.201541	0.673385
MCP-3	P80098	colorectal	male	2	5	1.07297	0.963028	1.19547	0.201616	0.673385
Carbonic Anhydrase VA	P35218	colorectal	male	2	5	1.07601	0.961571	1.20407	0.201621	0.673385
PSB3	P49720	colorectal	male	2	5	1.07614	0.961402	1.20458	0.202067	0.673771
MRP6	O95255	colorectal	male	2	5	0.911195	0.78984	1.0512	0.202204	0.673947
HXK1	P19367	colorectal	male	2	5	1.08252	0.958293	1.22286	0.202317	0.674061
Cadherin-8	P55286	colorectal	male	2	5	1.08417	0.957479	1.22762	0.202437	0.674165
HHLA3	Q9XRX5	colorectal	male	2	5	1.10785	0.94632	1.29694	0.20275	0.67452
Eotaxin	P51671	colorectal	male	2	5	1.10276	0.948664	1.2819	0.202755	0.67452
PLS3	Q9NRY6	colorectal	male	2	5	1.06766	0.965327	1.18083	0.202841	0.674536
PSG5	Q15238	colorectal	male	2	5	1.0702	0.96409	1.18798	0.202842	0.674536
SMCO1	Q147U7	colorectal	male	2	5	0.911849	0.791121	1.051	0.202845	0.674536
CHM2B	Q9UQN3	colorectal	male	2	5	0.88513	0.733577	1.06799	0.20286	0.674543
a-Synuclein	P37840	colorectal	male	2	5	0.88938	0.742506	1.06531	0.203021	0.674668
BPTF	Q12830	colorectal	male	2	5	0.899414	0.763965	1.05888	0.203023	0.674668
WFDC3	Q8IUB2	colorectal	male	2	5	0.893112	0.750442	1.06291	0.203029	0.674668
CRGD	P07320	colorectal	male	2	5	0.921775	0.813126	1.04494	0.203035	0.674668
CK2-A2:B	P19784	colorectal	male	2	5	0.911588	0.790491	1.05123	0.203057	0.674668
PDE4A	P27815	colorectal	male	2	5	0.882475	0.727914	1.06985	0.203144	0.674746
UBQL4	Q9NRR5	colorectal	male	2	5	0.894558	0.753429	1.06212	0.203385	0.675009
LIN7A	O14910	colorectal	male	2	5	1.08041	0.959027	1.21715	0.203406	0.675024
Calpain I	P04632	colorectal	male	2	5	0.87897	0.720348	1.07252	0.203918	0.675271
Sorting nexin 4	O95219	colorectal	male	2	5	0.883424	0.729622	1.06965	0.204057	0.675271
NRAC	Q8N912	colorectal	male	2	5	1.06263	0.967537	1.16708	0.204072	0.675271
MP2K5	Q13163	colorectal	male	2	5	0.885753	0.734344	1.06838	0.204651	0.675942
RS25	P62851	colorectal	male	2	5	0.891947	0.747419	1.06442	0.204882	0.675993
IDI2	Q9BXS1	colorectal	male	2	5	1.07896	0.959287	1.21356	0.205154	0.676209
GLT13	Q8IUC8	colorectal	male	2	5	0.913381	0.793917	1.05082	0.205217	0.676324
CCM2	Q9BSQ5	colorectal	male	2	5	0.901917	0.768738	1.05817	0.205376	0.676582
PNOC	Q13519	colorectal	male	2	5	1.05984	0.968662	1.15959	0.205428	0.676635
GSK-3 beta	P49841	colorectal	male	2	5	0.890849	0.744906	1.06538	0.205462	0.676651
GPX5	O75715	colorectal	male	2	5	1.07052	0.963332	1.18964	0.205519	0.676723
U2AF2	P26368	colorectal	male	2	5	0.898197	0.760598	1.06069	0.205689	0.676811
Cyclophilin F	P30405	colorectal	male	2	5	0.882727	0.727628	1.07089	0.205774	0.676811
TPC2A	P0DI81	colorectal	male	2	5	0.888608	0.740036	1.06701	0.205812	0.676822
CUED1	Q9NWM3	colorectal	male	2	5	0.912828	0.792521	1.0514	0.205912	0.67689
SHAN1	Q9Y566	colorectal	male	2	5	1.09039	0.953555	1.24685	0.205936	0.676911
HG2A	P04233	colorectal	male	2	5	0.936821	0.846706	1.03653	0.205969	0.676932
SMD2	P62316	colorectal	male	2	5	1.07864	0.95923	1.21291	0.206009	0.676932
TM38B	Q9NVV0	colorectal	male	2	5	0.910994	0.788429	1.05261	0.206062	0.677062
Aurora kinase A	O14965	colorectal	male	2	5	1.06811	0.964374	1.183	0.206222	0.677067
PEAR1:CD	Q5VY43	colorectal	male	2	5	0.907504	0.780668	1.05495	0.20638	0.677067
CD031	Q8TB73	colorectal	male	2	5	0.913366	0.793541	1.05128	0.206609	0.677067
KI2L4	Q99706	colorectal	male	2	5	0.911286	0.788897	1.05266	0.20677	0.677171
a1,4-Galactosyltransferase	Q9NPC4	colorectal	male	2	5	0.909356	0.784578	1.05398	0.20701	0.6774
SF3B4	Q15427	colorectal	male	2	5	0.904072	0.772988	1.05739	0.20702	0.6774
ETV4	P43268	colorectal	male	2	5	0.906714	0.778708	1.05576	0.207255	0.677706
S100Z	Q8WXG8	colorectal	male	2	5	1.07346	0.961471	1.19849	0.207304	0.677803
RAB21	Q9UL25	colorectal	male	2	5	0.879058	0.71944	1.07409	0.207359	0.677813
WISP-1	O95388	colorectal	male	2	5	0.92568	0.82095	1.04377	0.207434	0.677835
CIRBP	Q14011	colorectal	male	2	5	0.884222	0.730224	1.0707	0.207561	0.677977
DNER:CD	Q8NFT8	colorectal	male	2	5	0.911595	0.7893	1.05284	0.207895	0.678458
NLTP:isoform SCPx	P22307	colorectal	male	2	5	0.886055	0.733959	1.06967	0.208021	0.678673
OTUB2	Q96DC9	colorectal	male	2	5	0.928833	0.827983	1.04197	0.208049	0.678673
CK5P3	Q96JB5	colorectal	male	2	5	1.07643	0.959678	1.2074	0.208622	0.679526
FLRT3:CD	Q9NZU0	colorectal	male	2	5	0.889078	0.740109	1.06803	0.20892	0.679807
JAM-C	Q9BX67	colorectal	male	2	5	0.893282	0.749077	1.06525	0.209002	0.67984
LIRA5	A6NI73	colorectal	male	2	5	1.08739	0.95415	1.23923	0.209041	0.679842
NFH	P12036	colorectal	male	2	5	1.07494	0.96031	1.20324	0.209108	0.679904
Sperm protein 17	Q15506	colorectal	male	2	5	1.0916	0.95205	1.25161	0.20916	0.679904
LCK	P06239	colorectal	male	2	5	1.06858	0.963479	1.18514	0.209245	0.679904
CBPE	P16870	colorectal	male	2	5	0.901255	0.766244	1.06005	0.209253	0.679904
OGFR	Q9NZT2	colorectal	male	2	5	0.906723	0.778147	1.05654	0.209473	0.679989
HNRDL	O14979	colorectal	male	2	5	0.892153	0.746512	1.06621	0.209492	0.679989
UBX2B	Q14CS0	colorectal	male	2	5	0.91088	0.787298	1.05386	0.209563	0.679989
SELH	Q8IZQ5	colorectal	male	2	5	0.9012	0.766034	1.06022	0.209584	0.679989
RIPK2	O43353	colorectal	male	2	5	0.892945	0.748162	1.06575	0.209666	0.680018
14-3-3 protein beta/alpha	P31946	colorectal	male	2	5	0.881623	0.724094	1.07342	0.209668	0.680018
PROSC	O94903	colorectal	male	2	5	0.888225	0.738026	1.06899	0.20981	0.680055
CA050	Q9BV19	colorectal	male	2	5	1.06207	0.96667	1.16689	0.209819	0.680055
GSKIP	Q9P0R6	colorectal	male	2	5	0.901175	0.765896	1.06035	0.20989	0.680055
PLXB2	O15031	colorectal	male	2	5	0.915642	0.797788	1.05091	0.20997	0.680085
IF4E2	O60573	colorectal	male	2	5	0.915001	0.79635	1.05133	0.209996	0.680091
Lactoferrin	P02788	colorectal	male	2	5	0.918422	0.80399	1.04914	0.210064	0.680166
EST3	Q6UWW8	colorectal	male	2	5	0.896448	0.755569	1.06359	0.210141	0.680195
CPLX2	Q6PUV4	colorectal	male	2	5	1.08632	0.954375	1.23651	0.210142	0.680195
IL-6 sRa	P08887	colorectal	male	2	5	0.924096	0.816767	1.04553	0.21015	0.680198
SYT6	Q5T7P8	colorectal	male	2	5	0.905918	0.776187	1.05733	0.210207	0.680234
OBP2A	Q9NY56	colorectal	male	2	5	0.900426	0.764156	1.061	0.210288	0.680282
FRG1	Q14331	colorectal	male	2	5	1.07707	0.958906	1.2098	0.210488	0.680584
IMA7	O60684	colorectal	male	2	5	0.886789	0.734725	1.07032	0.210622	0.680739
CD46	P15529	colorectal	male	2	5	1.08518	0.954798	1.23337	0.21068	0.680818
Apo E3	P02649	colorectal	male	2	5	1.07172	0.961566	1.19449	0.210681	0.680818
MK06	Q16659	colorectal	male	2	5	1.08685	0.953964	1.23824	0.210695	0.680818
AXIN2	Q9Y2T1	colorectal	male	2	5	1.06973	0.962562	1.18882	0.210753	0.680868
LRC4B:ECD	Q9NT99	colorectal	male	2	5	1.08621	0.954261	1.23639	0.210778	0.680868
SNP23	O00161	colorectal	male	2	5	0.918592	0.804193	1.04927	0.210828	0.680931
EF-1-alpha-1	P68104	colorectal	male	2	5	0.887315	0.73577	1.07007	0.21087	0.681028
SH21A	O60880	colorectal	male	2	5	0.905752	0.775611	1.05773	0.211013	0.681162
BAMBI:ECD	Q13145	colorectal	male	2	5	1.07193	0.961377	1.19519	0.21104	0.681202
ANR63	C9JTQ0	colorectal	male	2	5	0.925023	0.818668	1.0452	0.211068	0.681202
TIFA	Q96CG3	colorectal	male	2	5	1.06275	0.966033	1.16914	0.211259	0.681202
LIPR2	P54317	colorectal	male	2	5	0.922635	0.813194	1.0468	0.211327	0.681252
TAP26	Q9P031	colorectal	male	2	5	0.920261	0.807787	1.0484	0.211524	0.681276
RAB3D	O95716	colorectal	male	2	5	0.893382	0.748559	1.06622	0.21153	0.681276
SIA8B	Q92186	colorectal	male	2	5	0.907913	0.780229	1.05649	0.211556	0.681276
SKA1	Q96BD8	colorectal	male	2	5	1.07312	0.960576	1.19885	0.211878	0.681738
WISP-2	O76076	colorectal	male	2	5	1.09225	0.950947	1.25455	0.211893	0.681753
DLRB1	Q9NP97	colorectal	male	2	5	0.889339	0.739719	1.06922	0.212097	0.681889
LYG1	Q8N1E2	colorectal	male	2	5	1.08025	0.956884	1.21953	0.212158	0.681889
PADI4	Q9UM07	colorectal	male	2	5	0.906254	0.776413	1.05781	0.212162	0.681889
TIM50	Q3ZCQ8	colorectal	male	2	5	0.895956	0.753833	1.06487	0.212507	0.682033
Granulysin	P22749	colorectal	male	2	5	0.924945	0.818113	1.04573	0.212787	0.682432
HCC-4	O15467	colorectal	male	2	5	1.11637	0.938816	1.3275	0.212924	0.682594
Prolactin Receptor	P16471	colorectal	male	2	5	1.08067	0.956427	1.22104	0.213135	0.682774
TBP	P20226	colorectal	male	2	5	1.08749	0.952975	1.24099	0.213138	0.682774
CEA21	Q3KPI0	colorectal	male	2	5	0.918068	0.802436	1.05036	0.213286	0.682774
CC103	Q8IW40	colorectal	male	2	5	0.907668	0.779206	1.05731	0.213411	0.682774
ST4A1	Q9BR01	colorectal	male	2	5	0.902919	0.768713	1.06056	0.21355	0.682774
SPN1	O95149	colorectal	male	2	5	0.894605	0.750612	1.06622	0.213553	0.682774
CCHL	P53701	colorectal	male	2	5	0.827051	0.613167	1.11554	0.213579	0.682774
APBB3:PID 2	O95704	colorectal	male	2	5	0.907303	0.778326	1.05765	0.213694	0.682855
FBLI1	Q8WUP2	colorectal	male	2	5	1.08615	0.953475	1.23728	0.213782	0.682957
MSP	P26927	colorectal	male	2	5	1.08636	0.953343	1.23793	0.213879	0.683087
PRS8	P62195	colorectal	male	2	5	0.880854	0.721144	1.07594	0.213903	0.683087
IL-9	P15248	colorectal	male	2	5	0.907875	0.77951	1.05738	0.214003	0.683087
ARFG1	Q8N6T3	colorectal	male	2	5	1.07379	0.959723	1.20141	0.214064	0.683148
GIP	P09681	colorectal	male	2	5	1.1088	0.942083	1.30502	0.214121	0.683257
Growth hormone receptor	P10912	colorectal	male	2	5	1.10332	0.944749	1.28851	0.214231	0.683347
PSA1	P25786	colorectal	male	2	5	1.07335	0.959768	1.20037	0.214831	0.684231
BAFF Receptor	Q96RJ3	colorectal	male	2	5	1.10307	0.944677	1.28802	0.214846	0.684231
NDP kinase B	P22392	colorectal	male	2	5	0.885912	0.731558	1.07283	0.214903	0.684242
IL-21	Q9HBE4	colorectal	male	2	5	1.07281	0.960007	1.19886	0.215015	0.68435
LRP12	Q9Y561	colorectal	male	2	5	0.901893	0.766063	1.06181	0.215026	0.684368
EGFL6	Q8IUX8	colorectal	male	2	5	0.916309	0.798044	1.0521	0.215111	0.684462
STAC	Q99469	colorectal	male	2	5	0.907549	0.778494	1.058	0.215134	0.684502
GFPT2	O94808	colorectal	male	2	5	1.09442	0.948898	1.26227	0.215188	0.684583
NNAT	Q16517	colorectal	male	2	5	1.08728	0.952504	1.24113	0.215238	0.684661
5NT1A	Q9BXI3	colorectal	male	2	5	1.0892	0.951525	1.2468	0.215241	0.684661
PLCD3	Q8N3E9	colorectal	male	2	5	0.898347	0.758241	1.06434	0.215286	0.68471
DLX3	O60479	colorectal	male	2	5	0.92962	0.828265	1.04338	0.215335	0.684778
KCAB3	O43448	colorectal	male	2	5	1.07103	0.960817	1.19388	0.215531	0.684966
BPI	P17213	colorectal	male	2	5	0.907239	0.777608	1.05848	0.215903	0.685647
FN1.3	P02751	colorectal	male	2	5	1.07862	0.956779	1.21597	0.215906	0.685647
PPBN	P10696	colorectal	male	2	5	0.919866	0.805845	1.05002	0.216057	0.685766
BIEA	P53004	colorectal	male	2	5	0.88892	0.737606	1.07128	0.216167	0.685785
NDUF3	Q9BU61	colorectal	male	2	5	1.06907	0.961676	1.18846	0.216273	0.685897
RN128:region 1	Q8TEB7	colorectal	male	2	5	1.05697	0.968101	1.15399	0.216293	0.685927
RNF25	Q96BH1	colorectal	male	2	5	0.877829	0.714013	1.07923	0.216294	0.685927
AUGN	Q9H1Z8	colorectal	male	2	5	1.08133	0.955242	1.22406	0.216425	0.685983
THB	P10828	colorectal	male	2	5	0.91869	0.803098	1.05092	0.216432	0.685983
ALK	Q9UM73	colorectal	male	2	5	0.880481	0.719469	1.07753	0.216713	0.686262
SPRN	Q5BIV9	colorectal	male	2	5	0.900904	0.763371	1.06322	0.216941	0.68658
Coagulation Factor X	P00742	colorectal	male	2	5	0.923131	0.813006	1.04817	0.217179	0.686831
B4GT1	P15291	colorectal	male	2	5	1.09068	0.950203	1.25192	0.217258	0.686841
ADA29	Q9UKF5	colorectal	male	2	5	0.914921	0.794385	1.05375	0.21734	0.686965
Chitotriosidase-1	Q13231	colorectal	male	2	5	1.07991	0.95569	1.22028	0.21755	0.687097
GBG12	Q9UBI6	colorectal	male	2	5	1.07793	0.956724	1.21448	0.217566	0.687097
MOCOS	Q96EN8	colorectal	male	2	5	0.92257	0.81163	1.04867	0.217611	0.687107
MFAP3	P55082	colorectal	male	2	5	1.08085	0.955176	1.22305	0.217657	0.687107
NCOA7	Q8NI08	colorectal	male	2	5	0.900262	0.761756	1.06395	0.217691	0.687107
PURA	Q00577	colorectal	male	2	5	0.893442	0.746861	1.06879	0.217823	0.687275
GDF7	Q7Z4P5	colorectal	male	2	5	0.896531	0.753473	1.06675	0.218163	0.687494
Fas ligand, soluble	P48023	colorectal	male	2	5	0.923931	0.814578	1.04796	0.218311	0.687523
PRP19	Q9UMS4	colorectal	male	2	5	0.909895	0.782879	1.05752	0.218349	0.687523
hnRNP A2/B1	P22626	colorectal	male	2	5	0.902346	0.766136	1.06277	0.218407	0.687523
KCTD1	Q719H9	colorectal	male	2	5	1.07425	0.958389	1.20411	0.218689	0.687911
CF058	Q6P5S2	colorectal	male	2	5	0.924303	0.815321	1.04785	0.218802	0.687982
FMR1	Q06787	colorectal	male	2	5	0.896582	0.753306	1.06711	0.219138	0.688279
PAWR	Q96IZ0	colorectal	male	2	5	0.901061	0.763092	1.06398	0.21921	0.688279
EF-1-alpha-1	P68104	colorectal	male	2	5	0.886455	0.731384	1.07441	0.219274	0.688319
MACOI	Q8N5G2	colorectal	male	2	5	0.907379	0.776874	1.05981	0.219905	0.68861
SMAD2	Q15796	colorectal	male	2	5	1.08393	0.952918	1.23295	0.220126	0.688793
MRM2	Q9UI43	colorectal	male	2	5	0.91988	0.804901	1.05128	0.220257	0.688891
HEXI1	O94992	colorectal	male	2	5	0.884545	0.726933	1.07633	0.220462	0.689101
a-Synuclein	P37840	colorectal	male	2	5	0.9003	0.761044	1.06504	0.220566	0.689108
CHST4	Q8NCG5	colorectal	male	2	5	0.915686	0.795272	1.05433	0.220776	0.689238
AMPK a2b2g1	O43741	colorectal	male	2	5	0.887687	0.733546	1.07422	0.220851	0.689387
KBP	Q96EK5	colorectal	male	2	5	0.88698	0.732006	1.07476	0.220923	0.689471
NRN1L	Q496H8	colorectal	male	2	5	0.909835	0.782076	1.05846	0.220962	0.689512
CATF	Q9UBX1	colorectal	male	2	5	0.923112	0.812098	1.0493	0.221022	0.689584
REG3G	Q6UW15	colorectal	male	2	5	1.08398	0.952647	1.23342	0.221039	0.689584
LANC1	O43813	colorectal	male	2	5	0.895412	0.750141	1.06882	0.221286	0.689827
Angiostatin	P00747	colorectal	male	2	5	1.09355	0.947535	1.26206	0.221343	0.689844
IRF-3	Q14653	colorectal	male	2	5	0.890647	0.739742	1.07234	0.221469	0.68993
HBAT	P09105	colorectal	male	2	5	1.07714	0.956143	1.21345	0.221599	0.690068
PTN13	Q12923	colorectal	male	2	5	1.06561	0.962337	1.17997	0.221773	0.690438
RET	P07949	colorectal	male	2	5	0.9027	0.765974	1.06383	0.22187	0.690479
Bcl-2	P10415	colorectal	male	2	5	0.910879	0.78415	1.05809	0.222	0.690592
UBL7	Q96S82	colorectal	male	2	5	0.890886	0.740082	1.07242	0.222062	0.690607
TIAM1	Q13009	colorectal	male	2	5	0.914568	0.792379	1.0556	0.222285	0.69077
kallikrein 9	Q9UKQ9	colorectal	male	2	5	0.932426	0.833319	1.04332	0.222348	0.690771
SYDC	P14868	colorectal	male	2	5	0.890043	0.738114	1.07324	0.222546	0.691089
HXK4	P35557	colorectal	male	2	5	1.08342	0.952529	1.23229	0.222603	0.691092
KIRR2	Q6UWL6	colorectal	male	2	5	0.924883	0.815797	1.04856	0.222657	0.691147
sLRP1:ECD	Q07954	colorectal	male	2	5	0.93064	0.829092	1.04462	0.2227	0.691213
PSG2	P11465	colorectal	male	2	5	0.914917	0.793024	1.05554	0.222865	0.691504
TRADD	Q15628	colorectal	male	2	5	1.08825	0.949889	1.24675	0.222865	0.691504
Calbindin D28	P05937	colorectal	male	2	5	0.921672	0.808386	1.05084	0.222865	0.691504
RAB2B	Q8WUD1	colorectal	male	2	5	1.07578	0.956551	1.20986	0.222931	0.691572
IL-1F9	Q9NZH8	colorectal	male	2	5	1.05912	0.965668	1.16161	0.222957	0.69159
Ephrin-A3	P52797	colorectal	male	2	5	1.06801	0.960761	1.18723	0.222996	0.69159
CABP7	Q86V35	colorectal	male	2	5	1.07965	0.954391	1.22136	0.223204	0.691643
HSPA9B	P38646	colorectal	male	2	5	0.915553	0.794356	1.05524	0.223302	0.69182
MTUS2	Q5JR59	colorectal	male	2	5	1.07464	0.957069	1.20665	0.223344	0.691831
BL1S1	P78537	colorectal	male	2	5	1.09208	0.947664	1.2585	0.223548	0.691831
LIPP	P16233	colorectal	male	2	5	0.929585	0.826465	1.04557	0.223553	0.691831
MPDZ	O75970	colorectal	male	2	5	1.07605	0.956243	1.21086	0.223599	0.691831
HAAH	Q12797	colorectal	male	2	5	1.08197	0.95302	1.22837	0.22369	0.691956
BCL7A	Q4VC05	colorectal	male	2	5	0.892865	0.743894	1.07167	0.223693	0.691956
SIA7A	Q9NSC7	colorectal	male	2	5	1.08373	0.95204	1.23363	0.223825	0.692041
TMM25	Q86YD3	colorectal	male	2	5	1.06488	0.962267	1.17844	0.224001	0.6921
UCRP	P05161	colorectal	male	2	5	0.907264	0.775531	1.06137	0.224046	0.6921
URB	Q76M96	colorectal	male	2	5	1.08773	0.949805	1.24568	0.224155	0.692164
CHKB	Q9Y259	colorectal	male	2	5	1.08264	0.952537	1.23051	0.224163	0.692164
HSP 10	P61604	colorectal	male	2	5	0.892732	0.743448	1.07199	0.224234	0.69219
LIN7B	Q9HAP6	colorectal	male	2	5	1.07448	0.956926	1.20648	0.22429	0.69222
ADA30	Q9UKF2	colorectal	male	2	5	0.91442	0.7915	1.05643	0.224495	0.692376
PP2AAA	P30153	colorectal	male	2	5	0.889876	0.737136	1.07427	0.224613	0.692376
RAB26	Q9ULW5	colorectal	male	2	5	0.914148	0.790815	1.05671	0.224774	0.692506
GPN1	Q9HCN4	colorectal	male	2	5	0.906996	0.774731	1.06184	0.224817	0.692506
RHOG	P84095	colorectal	male	2	5	0.889056	0.735227	1.07507	0.225062	0.692803
CYH1	Q15438	colorectal	male	2	5	1.09309	0.946669	1.26215	0.225118	0.692818
PCDH8	O95206	colorectal	male	2	5	0.902155	0.763878	1.06546	0.225135	0.692818
QSCN6	O00391	colorectal	male	2	5	1.07531	0.956259	1.20919	0.225183	0.69286
NPTX1	Q15818	colorectal	male	2	5	0.927568	0.821439	1.04741	0.225197	0.69286
RL12	P30050	colorectal	male	2	5	0.908128	0.777055	1.06131	0.225603	0.693248
sperm protein 10	P26436	colorectal	male	2	5	1.08796	0.949239	1.24696	0.225733	0.693313
UB2L6	O14933	colorectal	male	2	5	0.89297	0.743473	1.07253	0.225915	0.693472
WFDC8	Q8IUA0	colorectal	male	2	5	0.913816	0.78977	1.05735	0.225968	0.693488
SDHF2	Q9NX18	colorectal	male	2	5	0.875632	0.706244	1.08565	0.225975	0.693488
ELK3	P41970	colorectal	male	2	5	0.89239	0.742168	1.07302	0.226051	0.693516
NXPH2	O95156	colorectal	male	2	5	1.07095	0.958402	1.19673	0.226281	0.69376
SOS1	Q07889	colorectal	male	2	5	0.916634	0.796061	1.05547	0.226385	0.693829
CAPG	P40121	colorectal	male	2	5	1.07949	0.953657	1.22192	0.226448	0.693861
SPEF1	Q9Y4P9	colorectal	male	2	5	0.926825	0.819433	1.04829	0.226518	0.693964
SPAT5	Q8NB90	colorectal	male	2	5	0.907561	0.775521	1.06208	0.226616	0.694105
SG11A	Q6PDA7	colorectal	male	2	5	1.05944	0.96476	1.16341	0.226725	0.694137
AIP	O00170	colorectal	male	2	5	0.893459	0.74426	1.07257	0.226867	0.694266
ILT-4	Q8N423	colorectal	male	2	5	1.08186	0.952209	1.22917	0.227009	0.694458
Azurocidin	P20160	colorectal	male	2	5	0.921329	0.806637	1.05233	0.227052	0.694458
RXFP1	Q9HBX9	colorectal	male	2	5	1.0434	0.973887	1.11787	0.227156	0.69452
PUR9	P31939	colorectal	male	2	5	0.892194	0.74141	1.07364	0.227171	0.69452
PP13G	B7ZBB8	colorectal	male	2	5	0.918628	0.800271	1.05449	0.227806	0.695141
DAPK1	P53355	colorectal	male	2	5	0.904774	0.768964	1.06457	0.227841	0.695155
TGF-b R III	Q03167	colorectal	male	2	5	1.08849	0.948354	1.24934	0.227873	0.695172
Sperm-associated antigen 7	O75391	colorectal	male	2	5	1.09188	0.946508	1.25957	0.227893	0.695186
APT	P07741	colorectal	male	2	5	0.890372	0.737148	1.07545	0.228171	0.6954
TRIM1	Q9UJV3	colorectal	male	2	5	0.943924	0.85933	1.03685	0.228335	0.695489
XRCC4	Q13426	colorectal	male	2	5	0.912986	0.787292	1.05875	0.228361	0.695534
CK049	Q9H6J7	colorectal	male	2	5	0.923735	0.811845	1.05105	0.228503	0.695575
FCN2	Q15485	colorectal	male	2	5	1.08229	0.951555	1.23098	0.228615	0.695677
CETN2	P41208	colorectal	male	2	5	1.08158	0.951859	1.22897	0.228957	0.696038
COMD6	Q7Z4G1	colorectal	male	2	5	0.927962	0.821528	1.04819	0.22904	0.696102
Cathepsin H	P09668	colorectal	male	2	5	0.927923	0.821426	1.04823	0.229095	0.696122
IPIL1	Q6GPH6	colorectal	male	2	5	1.08856	0.947782	1.25025	0.229773	0.696589
CPTP	Q5TA50	colorectal	male	2	5	1.08304	0.950679	1.23384	0.23034	0.697045
EXOS5	Q9NQT4	colorectal	male	2	5	0.915993	0.79364	1.05721	0.230341	0.697045
PRDM4	Q9UKN5	colorectal	male	2	5	0.912432	0.785481	1.0599	0.230571	0.697179
NRX3B	Q9HDB5	colorectal	male	2	5	1.09342	0.944848	1.26536	0.230681	0.697339
B4GT3	O60512	colorectal	male	2	5	0.925347	0.815076	1.05054	0.230746	0.69741
YKL-40	P36222	colorectal	male	2	5	1.07501	0.955048	1.21005	0.230867	0.697468
Glutathione peroxidase	P07203	colorectal	male	2	5	0.906569	0.772137	1.06441	0.231006	0.697513
HBAT	P09105	colorectal	male	2	5	1.09972	0.941304	1.28479	0.231011	0.697513
MAST4	O15021	colorectal	male	2	5	0.920489	0.803745	1.05419	0.231185	0.69765
c-Raf	P04049	colorectal	male	2	5	0.90203	0.761935	1.06788	0.231193	0.697656
HSP 70		colorectal	male	2	5	1.06219	0.962296	1.17245	0.231203	0.697656
WFDC5	Q8TCV5	colorectal	male	2	5	1.07017	0.957668	1.19589	0.23142	0.69792
ACBD6	Q9BR61	colorectal	male	2	5	1.09813	0.941964	1.28019	0.231678	0.69813
SHIP	Q92835	colorectal	male	2	5	0.903272	0.764521	1.06721	0.231869	0.69816
SAA	P0DJI8	colorectal	male	2	5	0.925098	0.81424	1.05105	0.231906	0.69816
TXD11:C-term	Q6PKC3	colorectal	male	2	5	1.05535	0.966132	1.1528	0.231929	0.698163
B7-H2	O75144	colorectal	male	2	5	0.914161	0.789036	1.05913	0.232075	0.698202
BCL6	P41182	colorectal	male	2	5	0.931437	0.828917	1.04664	0.232546	0.698684
RANTES	P13501	colorectal	male	2	5	0.903437	0.764689	1.06736	0.232599	0.698709
GLNA	P15104	colorectal	male	2	5	0.925478	0.814949	1.051	0.232698	0.698892
NKp46	O76036	colorectal	male	2	5	1.06385	0.960984	1.17773	0.232894	0.698972
FCN1	O00602	colorectal	male	2	5	1.09122	0.945412	1.25953	0.232905	0.698972
COQ9	O75208	colorectal	male	2	5	0.901679	0.760667	1.06883	0.232953	0.698972
UBP15	Q9Y4E8	colorectal	male	2	5	0.898684	0.754003	1.07113	0.232967	0.698972
TM11A	Q6ZMR5	colorectal	male	2	5	0.862159	0.675627	1.10019	0.233121	0.698972
COPE	O14579	colorectal	male	2	5	1.07714	0.953262	1.21711	0.23323	0.699078
LSP1	P33241	colorectal	male	2	5	0.915819	0.792498	1.05833	0.233383	0.69916
NADC	Q15274	colorectal	male	2	5	1.10368	0.93836	1.29812	0.233454	0.699217
CCS	O14618	colorectal	male	2	5	1.06312	0.961259	1.17578	0.23361	0.699376
STX8	Q9UNK0	colorectal	male	2	5	0.891153	0.737125	1.07737	0.233938	0.699498
IF4B	P23588	colorectal	male	2	5	0.896856	0.74964	1.07298	0.234064	0.699598
LCTL	Q6UWM7	colorectal	male	2	5	0.91161	0.782718	1.06173	0.234106	0.699639
MMP-2	P08253	colorectal	male	2	5	0.921034	0.804301	1.05471	0.234194	0.69973
FABP9	Q0Z7S8	colorectal	male	2	5	1.05796	0.964169	1.16089	0.234202	0.699738
SYSM	Q9NP81	colorectal	male	2	5	0.886345	0.726525	1.08132	0.234332	0.69986
Angiopoietin-1	Q15389	colorectal	male	2	5	0.901611	0.760094	1.06948	0.234472	0.70006
TTPAL	Q9BTX7	colorectal	male	2	5	0.901519	0.75984	1.06961	0.234641	0.700248
WDR48	Q8TAF3	colorectal	male	2	5	0.885748	0.725078	1.08202	0.234821	0.700545
CD226	Q15762	colorectal	male	2	5	0.899029	0.754243	1.07161	0.234823	0.700545
MCPIP	Q5D1E8	colorectal	male	2	5	0.89103	0.736564	1.07789	0.234912	0.700625
APBB2:PID 2	Q92870	colorectal	male	2	5	1.06105	0.962167	1.1701	0.23512	0.700712
Zyxin	Q15942	colorectal	male	2	5	0.921416	0.804955	1.05473	0.235175	0.700753
CAN9	O14815	colorectal	male	2	5	1.072	0.955686	1.20247	0.235441	0.701045
MA2B2	Q9Y2E5	colorectal	male	2	5	1.0738	0.954613	1.20788	0.235543	0.701105
RAP	P30533	colorectal	male	2	5	0.927398	0.818726	1.05049	0.2359	0.701373
ITB6	P18564	colorectal	male	2	5	0.887704	0.728969	1.081	0.235991	0.701429
PAIP1	Q9H074	colorectal	male	2	5	0.915358	0.790738	1.05962	0.236238	0.701559
C99L2	Q8TCZ2	colorectal	male	2	5	1.05169	0.967522	1.14317	0.236353	0.701595
TMED4	Q7Z7H5	colorectal	male	2	5	1.08663	0.946995	1.24686	0.236451	0.701611
IGFBP-3	P17936	colorectal	male	2	5	1.07993	0.95082	1.22657	0.236544	0.701658
MARE1	Q15691	colorectal	male	2	5	0.891919	0.737978	1.07797	0.236707	0.701723
ID-1	P41134	colorectal	male	2	5	0.928005	0.819939	1.05031	0.236872	0.701774
GST2	P0CG29	colorectal	male	2	5	1.08225	0.949392	1.2337	0.236882	0.701774
PGRC2	O15173	colorectal	male	2	5	1.07415	0.954006	1.20942	0.237234	0.702062
Tirap	P58753	colorectal	male	2	5	0.903085	0.762485	1.06961	0.23776	0.702695
GAPDH, liver	P04406	colorectal	male	2	5	0.88898	0.731118	1.08093	0.238083	0.70286
CK068	Q9H3H3	colorectal	male	2	5	0.889901	0.733062	1.08029	0.238322	0.703076
SRPK2	P78362	colorectal	male	2	5	1.08112	0.949646	1.23081	0.238391	0.703133
B3GA1	Q9P2W7	colorectal	male	2	5	0.916326	0.792406	1.05962	0.238504	0.703312
ACO12	Q8WYK0	colorectal	male	2	5	1.07542	0.952947	1.21364	0.238515	0.703312
REG3G	Q6UW15	colorectal	male	2	5	1.05148	0.967225	1.14307	0.238817	0.703467
RRAS2	P62070	colorectal	male	2	5	0.903311	0.762689	1.06986	0.238873	0.70355
FN1.4	P02751	colorectal	male	2	5	1.07505	0.953077	1.21264	0.238877	0.70355
MMP-14	P50281	colorectal	male	2	5	1.06615	0.95817	1.18631	0.239712	0.704412
DYLT3	P51808	colorectal	male	2	5	0.927155	0.817143	1.05198	0.240528	0.70562
TPMT	P51580	colorectal	male	2	5	0.916478	0.792194	1.06026	0.240797	0.705954
PPR29	Q5R3F8	colorectal	male	2	5	0.907477	0.771528	1.06738	0.241003	0.706188
VPS25	Q9BRG1	colorectal	male	2	5	0.89399	0.741244	1.07821	0.241106	0.706236
Pseudocholinesterase	P06276	colorectal	male	2	5	1.07499	0.952563	1.21316	0.24112	0.706236
CD37	P11049	colorectal	male	2	5	1.06894	0.956107	1.19509	0.241468	0.70667
TEAD4	Q15561	colorectal	male	2	5	0.899872	0.754214	1.07366	0.241573	0.70667
CgA	P10645	colorectal	male	2	5	1.11398	0.929846	1.33458	0.241624	0.706714
p19-INK4d	P55273	colorectal	male	2	5	0.894988	0.743241	1.07772	0.241844	0.707018
SNX27	Q96L92	colorectal	male	2	5	0.893245	0.739352	1.07917	0.241922	0.707135
RRFM	Q96E11	colorectal	male	2	5	1.08362	0.947151	1.23975	0.242264	0.707535
14-3-3 protein gamma	P61981	colorectal	male	2	5	0.890312	0.73276	1.08174	0.242307	0.707535
MREG	Q8N565	colorectal	male	2	5	1.07622	0.951533	1.21725	0.242329	0.707535
CRIS2	P16562	colorectal	male	2	5	0.92009	0.800196	1.05795	0.242338	0.707535
MB12B	Q9H7P6	colorectal	male	2	5	0.903217	0.76152	1.07128	0.242347	0.707547
CLN5:CD	O75503	colorectal	male	2	5	0.882652	0.715745	1.08848	0.243133	0.708289
Furin		colorectal	male	2	5	1.06164	0.960166	1.17384	0.243235	0.708289
SIA8C	O43173	colorectal	male	2	5	1.07142	0.954144	1.20311	0.243477	0.708514
KPCI	P41743	colorectal	male	2	5	0.898615	0.750731	1.07563	0.243915	0.70878
MIMIT	Q8N183	colorectal	male	2	5	0.892136	0.736301	1.08095	0.243919	0.70878
EP15R	Q9UBC2	colorectal	male	2	5	0.892728	0.737556	1.08055	0.244107	0.70878
ES8L2	Q9H6S3	colorectal	male	2	5	1.07543	0.951536	1.21546	0.244221	0.70887
STX4	Q12846	colorectal	male	2	5	0.892229	0.736407	1.08102	0.244254	0.708899
ROR1	Q01973	colorectal	male	2	5	1.09262	0.941265	1.2683	0.244301	0.708909
Holo-TC I	P20061	colorectal	male	2	5	1.07785	0.950049	1.22285	0.244334	0.708943
ARI3C	A6NKF2	colorectal	male	2	5	0.901893	0.757943	1.07318	0.244474	0.709131
TrATPase	P13686	colorectal	male	2	5	1.08558	0.945342	1.24661	0.244628	0.709215
BSP	P21815	colorectal	male	2	5	0.911192	0.779028	1.06578	0.244751	0.709384
TXND9	O14530	colorectal	male	2	5	1.09047	0.942382	1.26183	0.244812	0.70944
SMAP1	Q8IYB5	colorectal	male	2	5	0.895098	0.742526	1.07902	0.245105	0.709627
NOE3:C-term	Q96PB7	colorectal	male	2	5	1.06782	0.955965	1.19276	0.245119	0.709653
Granzyme K	P49863	colorectal	male	2	5	0.921798	0.803473	1.05755	0.245348	0.709663
GPD1L	Q8N335	colorectal	male	2	5	1.07364	0.952349	1.21038	0.245351	0.709663
MAPK5	Q8IW41	colorectal	male	2	5	1.07459	0.951771	1.21325	0.245357	0.709663
SMAD1	Q15797	colorectal	male	2	5	0.903967	0.762361	1.07188	0.245454	0.709757
Semaphorin 3A	Q14563	colorectal	male	2	5	1.07188	0.953379	1.20511	0.245536	0.70991
TM234	Q8WY98	colorectal	male	2	5	1.07036	0.954269	1.20056	0.245724	0.710114
MBL	P11226	colorectal	male	2	5	0.931327	0.825899	1.05021	0.245769	0.710139
RASN	P01111	colorectal	male	2	5	1.09206	0.941128	1.26719	0.24588	0.710351
FCERA	P12319	colorectal	male	2	5	1.08398	0.945944	1.24216	0.245912	0.710409
CRF2-12	Q8IU57	colorectal	male	2	5	0.920653	0.800646	1.05865	0.24598	0.710464
C1QRF	O75973	colorectal	male	2	5	1.07095	0.953812	1.20248	0.246117	0.710614
CKAP2	Q8WWK9	colorectal	male	2	5	1.08739	0.943822	1.2528	0.246187	0.710688
EDF1	O60869	colorectal	male	2	5	1.08452	0.945521	1.24395	0.246271	0.71074
TRIML	Q8N9V2	colorectal	male	2	5	0.919344	0.797435	1.05989	0.246621	0.710932
Cathepsin B	P07858	colorectal	male	2	5	1.07447	0.951528	1.21329	0.246649	0.710932
PNP	P00491	colorectal	male	2	5	0.894289	0.740267	1.08036	0.246657	0.710932
F16B1	Q5W0V3	colorectal	male	2	5	0.900748	0.754743	1.075	0.24667	0.710941
PILRA isoform FDF03-M14	Q9UKJ1	colorectal	male	2	5	1.07307	0.952372	1.20907	0.246698	0.710964
TBCEL	Q5QJ74	colorectal	male	2	5	0.906752	0.768313	1.07013	0.246847	0.711002
fibromodulin	Q06828	colorectal	male	2	5	1.08521	0.944902	1.24636	0.247006	0.711002
LY66D	O95868	colorectal	male	2	5	0.922092	0.803775	1.05783	0.247013	0.711002
C7	P10643	colorectal	male	2	5	0.928977	0.820025	1.05241	0.247084	0.71104
Histidyl-tRNA synthetase-related	Q8TEA8	colorectal	male	2	5	0.89545	0.742728	1.07957	0.247091	0.71104
Histone H2A.z	P0C0S5	colorectal	male	2	5	0.91592	0.789347	1.06279	0.247092	0.71104
TIMP-1	P01033	colorectal	male	2	5	0.942819	0.853345	1.04167	0.247111	0.71104
IL-17/ IL-17F	Q16552	colorectal	male	2	5	1.06082	0.959859	1.17239	0.247251	0.711158
SCO2	O43819	colorectal	male	2	5	0.915428	0.788155	1.06325	0.2473	0.711173
HTRA1	Q92743	colorectal	male	2	5	1.09385	0.939628	1.27339	0.247318	0.711173
EMAL2	O95834	colorectal	male	2	5	1.08115	0.947198	1.23405	0.247614	0.711265
MAGD1	Q9Y5V3	colorectal	male	2	5	0.927703	0.816857	1.05359	0.247729	0.711395
LR75A	Q8NAA5	colorectal	male	2	5	0.921304	0.801745	1.05869	0.247787	0.711395
TrkA	P04629	colorectal	male	2	5	1.05958	0.960478	1.1689	0.248052	0.711576
NPM1	P06748	colorectal	male	2	5	0.932096	0.827253	1.05023	0.248078	0.711635
ATL1	Q8N6G6	colorectal	male	2	5	0.932222	0.82749	1.05021	0.248392	0.711988
DP13A	Q9UKG1	colorectal	male	2	5	0.933676	0.830963	1.04908	0.248455	0.712061
Autophagy protein 5	Q9H1Y0	colorectal	male	2	5	0.906507	0.76729	1.07098	0.248568	0.712257
MMP-16	P51512	colorectal	male	2	5	0.919311	0.796869	1.06057	0.248653	0.712307
DCBD1	Q8N8Z6	colorectal	male	2	5	0.921282	0.801486	1.05898	0.248662	0.712319
LRP11	Q86VZ4	colorectal	male	2	5	1.0769	0.949495	1.22141	0.248799	0.712465
RANB3	Q9H6Z4	colorectal	male	2	5	0.893621	0.738113	1.08189	0.248893	0.712521
RPIA	P49247	colorectal	male	2	5	0.900561	0.75368	1.07607	0.248934	0.712535
Coagulation Factor Xa	P00742	colorectal	male	2	5	0.930565	0.823403	1.05167	0.248979	0.712586
TYY1	P25490	colorectal	male	2	5	0.903977	0.761314	1.07337	0.249329	0.712776
ZN275	Q9NSD4	colorectal	male	2	5	1.05769	0.961415	1.16362	0.249365	0.712776
PPIB	P23284	colorectal	male	2	5	1.06243	0.958408	1.17773	0.249369	0.712776
REPS2	Q8NFH8	colorectal	male	2	5	0.919599	0.797355	1.06058	0.249427	0.712852
T10B	Q9Y5J6	colorectal	male	2	5	0.909051	0.772874	1.06922	0.249478	0.712926
ADA	P00813	colorectal	male	2	5	1.07275	0.951871	1.20899	0.249602	0.713014
RCN3	Q96D15	colorectal	male	2	5	1.06868	0.954407	1.19663	0.249651	0.713047
IGF-II:Pro-form	P01344	colorectal	male	2	5	1.08882	0.941962	1.25857	0.249685	0.713059
KI2S4	P43632	colorectal	male	2	5	1.09313	0.939251	1.27222	0.25001	0.713312
CRTAM	O95727	colorectal	male	2	5	0.921127	0.800776	1.05957	0.250131	0.713457
GABR2:CD	O75899	colorectal	male	2	5	0.92642	0.813279	1.0553	0.250135	0.713457
H2B3B	Q8N257	colorectal	male	2	5	0.917744	0.792828	1.06234	0.250203	0.713507
Fibronectin	P02751	colorectal	male	2	5	1.07395	0.950963	1.21284	0.250263	0.713511
IFN-g	P01579	colorectal	male	2	5	0.903464	0.759855	1.07422	0.250388	0.713638
SYTL4:C2 1	Q96C24	colorectal	male	2	5	0.901662	0.75573	1.07577	0.250496	0.71377
SPXN3	Q5MJ09	colorectal	male	2	5	0.906122	0.765784	1.07218	0.250872	0.713996
SUMO3	P55854	colorectal	male	2	5	0.895476	0.741667	1.08118	0.250896	0.713996
KAISO	Q86T24	colorectal	male	2	5	0.917429	0.79192	1.06283	0.250904	0.713996
SAPL1	Q6NUJ1	colorectal	male	2	5	1.08559	0.94358	1.24898	0.250931	0.714023
TPC13	A5PLN9	colorectal	male	2	5	0.90829	0.770686	1.07046	0.251129	0.714177
CK2-A1:B	P67870	colorectal	male	2	5	0.898542	0.748467	1.07871	0.251226	0.714177
TNFSF15	O95150	colorectal	male	2	5	0.910051	0.774665	1.0691	0.25141	0.714177
SMUF2	Q9HAU4	colorectal	male	2	5	1.07127	0.952352	1.20504	0.251481	0.714177
PMS2	P54278	colorectal	male	2	5	1.07569	0.949576	1.21855	0.251487	0.714177
Cathelicidin peptide	P49913	colorectal	male	2	5	1.07448	0.950329	1.21484	0.251506	0.714177
THEM4	Q5T1C6	colorectal	male	2	5	0.914778	0.785554	1.06526	0.251649	0.714348
PCDG2	Q9Y5H1	colorectal	male	2	5	0.881242	0.70986	1.094	0.251899	0.7145
Chymase	P23946	colorectal	male	2	5	0.920137	0.798004	1.06096	0.251991	0.714582
LRP4	O75096	colorectal	male	2	5	0.939254	0.843742	1.04558	0.252047	0.714634
COMD9	Q9P000	colorectal	male	2	5	0.896943	0.744618	1.08043	0.252066	0.714655
DOS	Q8N350	colorectal	male	2	5	0.934324	0.831773	1.04952	0.25213	0.714672
B3GT2	O43825	colorectal	male	2	5	1.06658	0.955141	1.19103	0.252276	0.714875
MCEE	Q96PE7	colorectal	male	2	5	1.08002	0.946571	1.23227	0.252642	0.715234
GRAP	Q13588	colorectal	male	2	5	1.09123	0.939625	1.26728	0.252644	0.715234
3BP2	P78314	colorectal	male	2	5	1.06298	0.957362	1.18026	0.25266	0.715234
Cathepsin G	P08311	colorectal	male	2	5	0.924063	0.807086	1.05799	0.252779	0.715243
FA20A	Q96MK3	colorectal	male	2	5	1.08359	0.944304	1.24342	0.252791	0.715243
HMGN3	Q15651	colorectal	male	2	5	0.913162	0.781461	1.06706	0.252962	0.715414
D107A	Q8IZN7	colorectal	male	2	5	1.06839	0.953781	1.19678	0.253186	0.715748
PADI1	Q9ULC6	colorectal	male	2	5	1.0783	0.94749	1.22717	0.253242	0.715784
INSL3	P51460	colorectal	male	2	5	1.0609	0.958583	1.17413	0.253253	0.715794
SCAD	P16219	colorectal	male	2	5	1.07201	0.951436	1.20786	0.25337	0.715851
Apo E	P02649	colorectal	male	2	5	1.06666	0.954826	1.19159	0.253478	0.715851
KIAP	Q96CA5	colorectal	male	2	5	0.911233	0.776827	1.0689	0.253588	0.715851
DAN	P41271	colorectal	male	2	5	0.91602	0.787958	1.0649	0.253607	0.715851
GLP1R:CD	P43220	colorectal	male	2	5	0.918149	0.792929	1.06314	0.253667	0.715878
G3ST2	Q9H3Q3	colorectal	male	2	5	1.07023	0.952455	1.20257	0.253853	0.715878
CLIC4	Q9Y696	colorectal	male	2	5	0.891986	0.732945	1.08554	0.253949	0.715878
LDOC1	O95751	colorectal	male	2	5	0.925325	0.809815	1.05731	0.253954	0.715878
Glucocorticoid receptor	P04150	colorectal	male	2	5	0.917765	0.79192	1.06361	0.254102	0.716064
TPK1	Q9H3S4	colorectal	male	2	5	0.92677	0.813202	1.0562	0.254201	0.716089
Enterokinase	P98073	colorectal	male	2	5	0.913764	0.782518	1.06702	0.254305	0.716094
CLC6A	Q6EIG7	colorectal	male	2	5	0.900134	0.75115	1.07867	0.254426	0.716163
MITF	O75030	colorectal	male	2	5	0.907811	0.768615	1.07222	0.254742	0.716525
CD2	P06729	colorectal	male	2	5	0.886084	0.719557	1.09115	0.254835	0.716577
HES6	Q96HZ4	colorectal	male	2	5	1.0681	0.953569	1.19639	0.25494	0.716667
DRGX	A6NNA5	colorectal	male	2	5	1.05692	0.960792	1.16267	0.255184	0.716845
HEM4	P10746	colorectal	male	2	5	0.913187	0.780946	1.06782	0.255197	0.716845
Collagen alpha-3(VI):BPTI/Kunitz inhibitor	P12111	colorectal	male	2	5	1.08732	0.941294	1.25599	0.255235	0.716871
LRIT3	Q3SXY7	colorectal	male	2	5	0.94873	0.866444	1.03883	0.25555	0.716913
ULBP-1	Q9BZM6	colorectal	male	2	5	0.922189	0.801988	1.06041	0.255605	0.716913
UB2R2	Q712K3	colorectal	male	2	5	1.07795	0.947067	1.22693	0.255738	0.71696
KTHY	P23919	colorectal	male	2	5	0.900042	0.750564	1.07929	0.255739	0.71696
RL11	P62913	colorectal	male	2	5	1.07282	0.95034	1.21109	0.255759	0.71696
Endothelin 3	P14138	colorectal	male	2	5	1.07112	0.951426	1.20587	0.2558	0.71696
MMP-10	P09238	colorectal	male	2	5	1.07951	0.946032	1.23181	0.255915	0.71696
JAG1:ECD	P78504	colorectal	male	2	5	0.925096	0.808785	1.05813	0.256078	0.716992
LXN	Q9BS40	colorectal	male	2	5	1.07492	0.948888	1.21768	0.256207	0.717012
RUXG	P62308	colorectal	male	2	5	0.896931	0.743347	1.08225	0.256315	0.717012
P3IP1	Q96FE7	colorectal	male	2	5	1.05087	0.964581	1.14487	0.256374	0.717012
LRRN1:ECD	Q6UXK5	colorectal	male	2	5	1.07068	0.951571	1.20469	0.256393	0.717012
NB5R2	Q6BCY4	colorectal	male	2	5	1.06966	0.95222	1.20159	0.256418	0.717021
K319L	Q8IZA0	colorectal	male	2	5	1.07928	0.946042	1.23129	0.256425	0.717021
VITRN	Q6UXI7	colorectal	male	2	5	1.08431	0.942818	1.24704	0.256539	0.71713
Tetranectin	P05452	colorectal	male	2	5	0.935145	0.83286	1.04999	0.256561	0.71713
Alkaline phosphatase, liver	P05186	colorectal	male	2	5	0.881083	0.707794	1.0968	0.257191	0.717665
DRAK2	O94768	colorectal	male	2	5	0.918532	0.792922	1.06404	0.257369	0.717779
AGAP3	Q96P47	colorectal	male	2	5	1.06341	0.956083	1.18278	0.257378	0.717779
UBE2A	P49459	colorectal	male	2	5	1.08317	0.943305	1.24377	0.257402	0.717779
CHSTB	Q9NPF2	colorectal	male	2	5	0.931329	0.823425	1.05337	0.257494	0.717903
Securin	O95997	colorectal	male	2	5	0.910466	0.773979	1.07102	0.25766	0.717925
ADAM 10:CD	O14672	colorectal	male	2	5	1.06225	0.956755	1.17937	0.257816	0.717998
CLC2B	Q92478	colorectal	male	2	5	0.93594	0.834516	1.04969	0.257932	0.718043
FN1.2	P02751	colorectal	male	2	5	1.07304	0.949661	1.21245	0.257985	0.718043
Notch 1	P46531	colorectal	male	2	5	0.904888	0.761003	1.07598	0.257988	0.718043
RL26L	Q9UNX3	colorectal	male	2	5	0.914666	0.783686	1.06754	0.257989	0.718043
PTPRJ	Q12913	colorectal	male	2	5	1.08346	0.942948	1.2449	0.25803	0.718053
NOE2	O95897	colorectal	male	2	5	1.07161	0.950559	1.20809	0.258093	0.718078
VCIP1	Q96JH7	colorectal	male	2	5	0.897691	0.744543	1.08234	0.258108	0.718078
IL-5	P05113	colorectal	male	2	5	1.06415	0.955433	1.18524	0.258135	0.718098
CD3-zeta	P20963	colorectal	male	2	5	1.0733	0.949433	1.21333	0.258225	0.718126
CRIM1:ECD	Q9NZV1	colorectal	male	2	5	1.05868	0.959008	1.16872	0.258334	0.718171
UBP30	Q70CQ3	colorectal	male	2	5	1.06196	0.956817	1.17865	0.258434	0.718171
CI061	Q15884	colorectal	male	2	5	0.935495	0.833308	1.05021	0.258547	0.718171
RAMP3	O60896	colorectal	male	2	5	1.06393	0.955455	1.18471	0.25872	0.718216
HRSL2	Q9NWW9	colorectal	male	2	5	0.937147	0.837295	1.04891	0.258773	0.71824
CDHR1	Q96JP9	colorectal	male	2	5	0.916621	0.788046	1.06617	0.258892	0.718453
DHRS9	Q9BPW9	colorectal	male	2	5	1.08625	0.940848	1.25413	0.259167	0.718663
ISL1	P61371	colorectal	male	2	5	1.07314	0.949223	1.21323	0.259507	0.719043
NKD2	Q969F2	colorectal	male	2	5	1.06873	0.9521	1.19965	0.259553	0.719043
SIA8A	Q92185	colorectal	male	2	5	1.07747	0.946379	1.22672	0.25961	0.719043
Apo-TC II	P20062	colorectal	male	2	5	0.933157	0.827388	1.05245	0.259681	0.719043
CPNS1	P04632	colorectal	male	2	5	0.896441	0.741172	1.08424	0.259936	0.719213
PH	P01298	colorectal	male	2	5	1.08161	0.943578	1.23982	0.260078	0.719425
RASF5	Q8WWW0	colorectal	male	2	5	1.06485	0.954534	1.18792	0.260137	0.719428
BY55	O95971	colorectal	male	2	5	1.07401	0.948478	1.21616	0.260216	0.719428
HNRPR	O43390	colorectal	male	2	5	0.917124	0.788876	1.06622	0.260314	0.719444
CK087	Q6NUJ2	colorectal	male	2	5	1.05464	0.96133	1.15701	0.260338	0.719462
PESC	O00541	colorectal	male	2	5	0.908258	0.768118	1.07397	0.260418	0.719527
CCD50	Q8IVM0	colorectal	male	2	5	0.912688	0.778429	1.0701	0.260437	0.719527
I-309	P22362	colorectal	male	2	5	1.07895	0.945199	1.23164	0.260442	0.719527
UBE2N/UB2V1 Complex	P61088	colorectal	male	2	5	0.902072	0.753831	1.07947	0.260523	0.719653
MCF2L	O15068	colorectal	male	2	5	0.919715	0.794941	1.06407	0.260557	0.719711
PTPM1	Q8WUK0	colorectal	male	2	5	1.07199	0.949706	1.21002	0.260625	0.71974
MGAT3	Q09327	colorectal	male	2	5	0.922254	0.800865	1.06204	0.261012	0.719991
DIM1	Q9UNQ2	colorectal	male	2	5	0.918116	0.791024	1.06563	0.261096	0.720047
PPCT	Q9UKL6	colorectal	male	2	5	0.89783	0.743944	1.08355	0.261223	0.720156
SC22A	Q96IW7	colorectal	male	2	5	0.921769	0.799653	1.06253	0.261245	0.720156
RFPL3	O75679	colorectal	male	2	5	1.04888	0.965041	1.14	0.261541	0.720183
KDF1	Q8NAX2	colorectal	male	2	5	1.07727	0.945916	1.22686	0.26192	0.720635
ARTS1	Q9NZ08	colorectal	male	2	5	0.932468	0.825211	1.05367	0.262079	0.720664
MANS1	Q9H8J5	colorectal	male	2	5	1.07678	0.946172	1.22541	0.262176	0.720664
STMN3	Q9NZ72	colorectal	male	2	5	0.918296	0.791163	1.06586	0.262256	0.720664
PTHrP	P12272	colorectal	male	2	5	0.95092	0.870819	1.03839	0.262329	0.720704
LY6D	Q14210	colorectal	male	2	5	1.05307	0.962025	1.15273	0.262379	0.720773
SPTA2	Q13813	colorectal	male	2	5	0.888098	0.721642	1.09295	0.262436	0.720773
TAGL	Q01995	colorectal	male	2	5	1.07741	0.945681	1.22748	0.262471	0.720791
NHERF	O14745	colorectal	male	2	5	0.90163	0.752257	1.08066	0.26249	0.720819
GPVI	Q9HCN6	colorectal	male	2	5	0.907608	0.765948	1.07547	0.262859	0.721048
PLCX3	Q63HM9	colorectal	male	2	5	0.938569	0.839867	1.04887	0.263431	0.721272
IL-1 sRII	P27930	colorectal	male	2	5	1.07706	0.94565	1.22674	0.263471	0.721273
C56D1	Q8N8Q1	colorectal	male	2	5	1.04779	0.965435	1.13717	0.263684	0.721315
uPA	P00749	colorectal	male	2	5	0.925367	0.807618	1.06028	0.263993	0.721637
BDP1	A6H8Y1	colorectal	male	2	5	1.07762	0.945108	1.22871	0.264148	0.721708
TEBP	Q15185	colorectal	male	2	5	1.07332	0.947953	1.21526	0.264203	0.721708
DNJB4	Q9UDY4	colorectal	male	2	5	0.90136	0.751132	1.08163	0.264256	0.721806
GX	O15496	colorectal	male	2	5	0.933628	0.827562	1.05329	0.264349	0.721868
PEPA4	P0DJD7	colorectal	male	2	5	0.930547	0.819979	1.05602	0.264701	0.722055
FGF23	Q9GZV9	colorectal	male	2	5	0.898003	0.743291	1.08492	0.26479	0.72213
LIGO3	P0C6S8	colorectal	male	2	5	0.902827	0.754263	1.08065	0.265117	0.722505
prosaposin	P07602	colorectal	male	2	5	0.92763	0.812708	1.0588	0.265604	0.722822
DUS3	P51452	colorectal	male	2	5	0.89698	0.740697	1.08624	0.265674	0.722822
SAMH1	Q9Y3Z3	colorectal	male	2	5	0.939052	0.840581	1.04906	0.265876	0.722914
DNJB2	P25686	colorectal	male	2	5	0.910128	0.770938	1.07445	0.266134	0.723164
IL24	Q13007	colorectal	male	2	5	0.910897	0.772676	1.07384	0.266365	0.723374
MACD1	Q9BQ69	colorectal	male	2	5	1.05987	0.956548	1.17435	0.266533	0.723465
UPP2	O95045	colorectal	male	2	5	0.908511	0.767044	1.07607	0.266561	0.723489
TFB1M	Q8WVM0	colorectal	male	2	5	0.911792	0.774682	1.07317	0.266723	0.723589
MDGA1	Q8NFP4	colorectal	male	2	5	0.928443	0.814389	1.05847	0.2669	0.723734
Troponin I	P19429	colorectal	male	2	5	1.07518	0.946021	1.22198	0.266934	0.723734
H2A1A	Q96QV6	colorectal	male	2	5	0.923255	0.801791	1.06312	0.267216	0.724
Somatostatin-28	P61278	colorectal	male	2	5	1.06066	0.955807	1.17703	0.267461	0.724178
RU1C	P09234	colorectal	male	2	5	1.09062	0.935591	1.27133	0.267481	0.724178
NMS	Q5H8A3	colorectal	male	2	5	1.07839	0.943679	1.23232	0.267656	0.724178
Natriuretic Peptide C-Type	P23582	colorectal	male	2	5	0.888292	0.720335	1.09541	0.267969	0.724266
XDH	P47989	colorectal	male	2	5	0.934483	0.828875	1.05355	0.268095	0.724388
BRF-1	Q92994	colorectal	male	2	5	0.923777	0.802771	1.06302	0.268382	0.724781
DUS6	Q16828	colorectal	male	2	5	1.07055	0.9488	1.20792	0.268417	0.724838
PUF60	Q9UHX1	colorectal	male	2	5	1.08462	0.939242	1.2525	0.268609	0.725133
PSA2	P25787	colorectal	male	2	5	0.912935	0.776871	1.07283	0.268625	0.725136
CNDP1	Q96KN2	colorectal	male	2	5	0.930953	0.820039	1.05687	0.268981	0.72539
CATF	Q9UBX1	colorectal	male	2	5	1.07778	0.943738	1.23085	0.268995	0.725398
RWDD1	Q9H446	colorectal	male	2	5	0.893761	0.732342	1.09076	0.269092	0.725529
TGM1	P22735	colorectal	male	2	5	1.06173	0.954708	1.18074	0.269185	0.72555
NC2B	Q01658	colorectal	male	2	5	0.914507	0.780407	1.07165	0.269316	0.72555
MYPC2	Q14324	colorectal	male	2	5	1.05636	0.95842	1.16431	0.269391	0.72555
ECH1	Q13011	colorectal	male	2	5	0.897578	0.74095	1.08731	0.269425	0.72555
UBP14	P54578	colorectal	male	2	5	0.905562	0.759351	1.07993	0.269536	0.725598
Apo L1	O14791	colorectal	male	2	5	1.08286	0.940149	1.24725	0.26957	0.725598
AP2B1	P63010	colorectal	male	2	5	0.892713	0.729795	1.092	0.269635	0.725598
CABP5	Q9NP86	colorectal	male	2	5	0.952365	0.873302	1.03859	0.2697	0.725619
PABP4	Q13310	colorectal	male	2	5	0.902633	0.752491	1.08273	0.269764	0.725619
CNTFR alpha	P26992	colorectal	male	2	5	1.08435	0.939083	1.25209	0.269811	0.725619
UB2V2	Q15819	colorectal	male	2	5	0.899978	0.746341	1.08524	0.269835	0.725619
PD-L2	Q9BQ51	colorectal	male	2	5	0.927812	0.812146	1.05995	0.270063	0.72584
ARL11	Q969Q4	colorectal	male	2	5	0.919828	0.792862	1.06713	0.270159	0.725863
PDE1B	Q01064	colorectal	male	2	5	0.916657	0.785293	1.07	0.270165	0.725863
Hexosaminidase B	P07686	colorectal	male	2	5	0.935596	0.831174	1.05314	0.270232	0.725914
RPN1:LD	P04843	colorectal	male	2	5	1.08601	0.937837	1.2576	0.270259	0.725914
BRD2	P25440	colorectal	male	2	5	0.936269	0.832768	1.05263	0.270572	0.725962
LY66C	O95867	colorectal	male	2	5	0.908673	0.766286	1.07752	0.270734	0.726091
Calpastatin	P20810	colorectal	male	2	5	0.92529	0.805854	1.06243	0.270825	0.72616
hnRNP A/B	Q99729	colorectal	male	2	5	0.916084	0.783735	1.07078	0.270933	0.72616
Desmoglein-2	Q14126	colorectal	male	2	5	1.10218	0.926829	1.3107	0.271134	0.726384
ACPL2	Q8TE99	colorectal	male	2	5	1.04969	0.962822	1.1444	0.271176	0.726412
PTP-1B	P18031	colorectal	male	2	5	0.910346	0.770063	1.07618	0.2713	0.726412
S26A7	Q8TE54	colorectal	male	2	5	0.940128	0.842195	1.04945	0.27133	0.726412
PRTG	Q2VWP7	colorectal	male	2	5	1.07157	0.947331	1.21211	0.27158	0.726672
CT173	Q96LM9	colorectal	male	2	5	1.07195	0.947036	1.21334	0.271716	0.726826
DLDH	P09622	colorectal	male	2	5	0.928257	0.812852	1.06005	0.271733	0.726826
DHH	O43323	colorectal	male	2	5	0.887488	0.717325	1.09802	0.271762	0.726826
MMP-8	P22894	colorectal	male	2	5	0.916998	0.785691	1.07025	0.271799	0.726826
FOXP3	Q9BZS1	colorectal	male	2	5	1.06194	0.953945	1.18216	0.27207	0.726996
MATN2	O00339	colorectal	male	2	5	1.09022	0.934455	1.27196	0.272138	0.727023
PDLI5	Q96HC4	colorectal	male	2	5	0.911396	0.772276	1.07558	0.272275	0.727122
COQ7	Q99807	colorectal	male	2	5	0.933565	0.825741	1.05547	0.272278	0.727122
CP045	Q96MC5	colorectal	male	2	5	1.06557	0.951327	1.19352	0.272385	0.727175
NPTN	Q9Y639	colorectal	male	2	5	1.1193	0.915253	1.36884	0.272391	0.727178
RBP56	Q92804	colorectal	male	2	5	0.908985	0.766557	1.07788	0.272429	0.727178
XPO5	Q9HAV4	colorectal	male	2	5	1.07151	0.94714	1.21222	0.272535	0.72723
TRAF4	Q9BUZ4	colorectal	male	2	5	0.883685	0.708464	1.10224	0.272802	0.727433
LIMD1	Q9UGP4	colorectal	male	2	5	0.903163	0.752805	1.08355	0.272962	0.727545
MT21C	Q5VZV1	colorectal	male	2	5	0.903368	0.753274	1.08337	0.272989	0.72757
RHG30	Q7Z6I6	colorectal	male	2	5	0.917243	0.785959	1.07046	0.273046	0.727634
B7-2	P42081	colorectal	male	2	5	1.05022	0.96209	1.14643	0.273177	0.72784
Testican-1	Q08629	colorectal	male	2	5	0.916644	0.784487	1.07106	0.273214	0.727883
IKB-epsilon	O00221	colorectal	male	2	5	1.07945	0.941441	1.23769	0.273356	0.727908
CXCL16, soluble	Q9H2A7	colorectal	male	2	5	1.08014	0.940957	1.23991	0.273384	0.727908
ROBO2	Q9HCK4	colorectal	male	2	5	0.921042	0.79492	1.06717	0.273656	0.72809
ANX11	P50995	colorectal	male	2	5	0.901695	0.749179	1.08526	0.273721	0.728173
IFNA6	P05013	colorectal	male	2	5	1.06053	0.954554	1.17827	0.273924	0.728337
ARGI1	P05089	colorectal	male	2	5	0.931981	0.821475	1.05735	0.273983	0.728396
MINA	Q8IUF8	colorectal	male	2	5	0.912337	0.774041	1.07534	0.274009	0.728397
AT2A3	Q93084	colorectal	male	2	5	0.940627	0.842887	1.0497	0.274196	0.728656
MLR5	Q02045	colorectal	male	2	5	0.915266	0.780892	1.07276	0.274418	0.728784
14-3-3 protein beta/alpha	P31946	colorectal	male	2	5	0.896053	0.735935	1.09101	0.2745	0.728865
CBPN	P15169	colorectal	male	2	5	0.941475	0.844874	1.04912	0.274907	0.729178
FLII	Q13045	colorectal	male	2	5	0.902887	0.751596	1.08463	0.274943	0.729178
Biotinidase	P43251	colorectal	male	2	5	0.928014	0.811521	1.06123	0.275003	0.729206
VCC1	Q6UXB2	colorectal	male	2	5	1.06928	0.94809	1.20597	0.275074	0.729224
CYTF	O76096	colorectal	male	2	5	0.941457	0.844786	1.04919	0.275137	0.729244
LPPL	Q05315	colorectal	male	2	5	0.921896	0.796607	1.06689	0.275196	0.729244
FRS1L	Q9P0K9	colorectal	male	2	5	1.05149	0.960795	1.15075	0.275286	0.729244
GUAA	P49915	colorectal	male	2	5	0.902932	0.751583	1.08476	0.275353	0.729272
KTEL1	Q8NBL1	colorectal	male	2	5	0.905289	0.757058	1.08254	0.27544	0.729347
CSPG6	Q9UQE7	colorectal	male	2	5	0.910368	0.768963	1.07777	0.275567	0.729347
BRD4	O60885	colorectal	male	2	5	0.890032	0.721868	1.09737	0.27557	0.729347
GP142	Q7Z601	colorectal	male	2	5	0.942346	0.846931	1.04851	0.275595	0.729347
ANKY2	Q8IV38	colorectal	male	2	5	1.05753	0.956359	1.1694	0.275613	0.729352
REL2	P04090	colorectal	male	2	5	1.06662	0.949843	1.19776	0.275629	0.729368
Secretin	P09683	colorectal	male	2	5	0.913757	0.776933	1.07468	0.275819	0.729456
SULT 1A1*2	P50225	colorectal	male	2	5	0.925361	0.804779	1.06401	0.27617	0.729665
ESAM	Q96AP7	colorectal	male	2	5	0.918367	0.787857	1.0705	0.276199	0.729694
Troponin I, skeletal, fast twitch	P48788	colorectal	male	2	5	1.06337	0.952014	1.18776	0.276295	0.729715
WDR18	Q9BV38	colorectal	male	2	5	1.07371	0.944653	1.2204	0.276367	0.729792
FGF-18	O76093	colorectal	male	2	5	1.06124	0.953509	1.18115	0.27645	0.729953
sCD163	Q86VB7	colorectal	male	2	5	1.07658	0.942492	1.22975	0.27692	0.730187
MXRA8:ECD	Q9BRK3	colorectal	male	2	5	0.925356	0.804584	1.06426	0.276951	0.730187
IF5A2	Q9GZV4	colorectal	male	2	5	0.902293	0.7496	1.08609	0.277069	0.730204
RCN1	Q15293	colorectal	male	2	5	1.07311	0.944818	1.21882	0.277399	0.730458
Lymphotactin	P47992	colorectal	male	2	5	0.925529	0.804901	1.06424	0.2774	0.730458
CBLN4	Q9NTU7	colorectal	male	2	5	1.07634	0.942535	1.22914	0.277407	0.730458
IP6K2	Q9UHH9	colorectal	male	2	5	0.912749	0.774101	1.07623	0.27746	0.730473
NVL	O15381	colorectal	male	2	5	1.0556	0.957339	1.16394	0.277742	0.73061
MINP1	Q9UNW1	colorectal	male	2	5	0.932599	0.822139	1.0579	0.277975	0.73061
LRP6	O75581	colorectal	male	2	5	1.06347	0.951551	1.18854	0.278097	0.73061
IGFBP-6	P24592	colorectal	male	2	5	1.08594	0.93562	1.26042	0.278106	0.73061
EI2BA	Q14232	colorectal	male	2	5	0.904773	0.755091	1.08413	0.278123	0.73061
CBPM	P14384	colorectal	male	2	5	1.07903	0.940443	1.23804	0.278151	0.73061
PCDGC	O60330	colorectal	male	2	5	1.06884	0.947601	1.2056	0.27845	0.730725
LAIR1	Q6GTX8	colorectal	male	2	5	0.936915	0.832679	1.0542	0.278879	0.731165
TLR5	O60602	colorectal	male	2	5	1.07529	0.942795	1.2264	0.279279	0.731482
Apoptosis regulator Bcl-W	Q92843	colorectal	male	2	5	1.07117	0.945718	1.21327	0.279341	0.731543
PRL-3	O75365	colorectal	male	2	5	0.900209	0.743964	1.08927	0.279758	0.731718
ETFA	P13804	colorectal	male	2	5	1.06485	0.950161	1.19339	0.279828	0.731789
SOM2	P01242	colorectal	male	2	5	0.876281	0.689579	1.11353	0.280002	0.731987
GRHPR	Q9UBQ7	colorectal	male	2	5	1.08882	0.933045	1.27061	0.280039	0.73199
TF2LX	Q8IUE1	colorectal	male	2	5	0.916096	0.781408	1.074	0.280097	0.732077
TSG-6	P98066	colorectal	male	2	5	0.921977	0.795505	1.06856	0.28053	0.732262
SP6	Q3SY56	colorectal	male	2	5	0.93582	0.829585	1.05566	0.280617	0.732262
LRP1B	Q9NZR2	colorectal	male	2	5	0.936547	0.831385	1.05501	0.280699	0.732262
EPHB3	P54753	colorectal	male	2	5	1.07516	0.942515	1.22646	0.280726	0.732262
TATD1	Q6P1N9	colorectal	male	2	5	0.910644	0.768213	1.07948	0.280752	0.732262
PDK1	Q15118	colorectal	male	2	5	0.927757	0.809551	1.06322	0.280878	0.732262
METRL	Q641Q3	colorectal	male	2	5	1.06779	0.947786	1.20298	0.280898	0.732262
IF4E	P06730	colorectal	male	2	5	0.903656	0.751676	1.08636	0.28091	0.732262
FRIH	P02794	colorectal	male	2	5	0.931019	0.817533	1.06026	0.281161	0.732532
ERF3B	Q8IYD1	colorectal	male	2	5	0.938337	0.835765	1.0535	0.281218	0.732576
NEGR1	Q7Z3B1	colorectal	male	2	5	0.921885	0.7951	1.06889	0.281278	0.73259
RS14	P62263	colorectal	male	2	5	0.921644	0.794483	1.06916	0.281401	0.73272
SHP	Q15466	colorectal	male	2	5	1.06907	0.946719	1.20724	0.281464	0.732804
TSP2	P35442	colorectal	male	2	5	1.07054	0.945649	1.21194	0.281472	0.732805
GUC1B	Q9UMX6	colorectal	male	2	5	0.929239	0.813024	1.06207	0.281656	0.732886
CHM2A	O43633	colorectal	male	2	5	0.89743	0.736938	1.09287	0.281697	0.732886
LIPR2	P54317	colorectal	male	2	5	0.933594	0.823805	1.05802	0.281716	0.732886
DB116	Q30KQ4	colorectal	male	2	5	0.937949	0.834686	1.05399	0.28174	0.732886
RACK1	P63244	colorectal	male	2	5	0.906963	0.759188	1.0835	0.281855	0.732988
CK-BB	P12277	colorectal	male	2	5	0.925814	0.804522	1.06539	0.281992	0.73313
S100A7	P31151	colorectal	male	2	5	0.939089	0.837492	1.05301	0.28203	0.73313
TXD11:N-term	Q6PKC3	colorectal	male	2	5	1.06952	0.946207	1.20891	0.282222	0.73313
INP4B	O15327	colorectal	male	2	5	0.918663	0.787031	1.07231	0.282308	0.733153
OBP2B	Q9NPH6	colorectal	male	2	5	0.920936	0.792521	1.07016	0.282386	0.733153
WASP	P42768	colorectal	male	2	5	0.902059	0.747457	1.08864	0.282566	0.73331
UBE4A	Q14139	colorectal	male	2	5	1.0693	0.946273	1.20832	0.282631	0.733356
c-Jun	P05412	colorectal	male	2	5	1.0705	0.94539	1.21216	0.282668	0.733374
IKK-gamma	Q9Y6K9	colorectal	male	2	5	0.907487	0.76013	1.08341	0.282911	0.733535
NECP2	Q9NVZ3	colorectal	male	2	5	0.900999	0.744774	1.08999	0.283264	0.733796
SORT	Q99523	colorectal	male	2	5	0.907228	0.75941	1.08382	0.283294	0.733816
ROA1	P09651	colorectal	male	2	5	0.913216	0.773664	1.07794	0.283298	0.733816
KCNRG	Q8N5I3	colorectal	male	2	5	0.930578	0.815967	1.06129	0.2833	0.733816
B7-H1	Q9NZQ7	colorectal	male	2	5	1.07022	0.945426	1.2115	0.283342	0.733816
MMAC	Q9Y4U1	colorectal	male	2	5	0.928466	0.810713	1.06332	0.283433	0.733816
TCCR	Q6UWB1	colorectal	male	2	5	0.924693	0.801384	1.06698	0.28364	0.733847
NTAQ1	Q96HA8	colorectal	male	2	5	0.908966	0.763413	1.08227	0.283722	0.733888
AASD1	Q9BTE6	colorectal	male	2	5	1.0709	0.94481	1.21381	0.283845	0.733955
UT1	Q13336	colorectal	male	2	5	1.06621	0.948206	1.1989	0.284042	0.734164
PANK3	Q9H999	colorectal	male	2	5	0.912254	0.77115	1.07918	0.284086	0.734164
CSRP3	P50461	colorectal	male	2	5	0.925936	0.804305	1.06596	0.284193	0.734327
STA5B	P51692	colorectal	male	2	5	1.05835	0.953894	1.17424	0.28478	0.734975
ERG19	P53602	colorectal	male	2	5	0.939377	0.837668	1.05343	0.284788	0.734975
Aldo-keto reductase 1C1	Q04828	colorectal	male	2	5	1.04663	0.962753	1.13782	0.284915	0.735144
Integrin alpha-2	P17301	colorectal	male	2	5	1.06433	0.949368	1.1932	0.28507	0.735164
PGRP-L	Q96PD5	colorectal	male	2	5	0.929675	0.813325	1.06267	0.285102	0.735164
ELP1	O95163	colorectal	male	2	5	1.07188	0.943766	1.2174	0.285146	0.735164
EDEM2	Q9BV94	colorectal	male	2	5	1.06343	0.949991	1.19041	0.285277	0.735193
AF1L1	Q8TED9	colorectal	male	2	5	1.05728	0.95455	1.17106	0.285519	0.735277
B-cell CLL 11A	Q9H165	colorectal	male	2	5	0.911764	0.769589	1.0802	0.285528	0.735277
2A5A	Q15172	colorectal	male	2	5	0.902644	0.747962	1.08932	0.285534	0.735277
ZN264	O43296	colorectal	male	2	5	0.939524	0.837835	1.05356	0.285821	0.735582
TRUA	Q9Y606	colorectal	male	2	5	1.0648	0.948828	1.19494	0.285909	0.735582
ZN75D	P51815	colorectal	male	2	5	0.926373	0.804889	1.06619	0.286285	0.736042
PGCB	Q96GW7	colorectal	male	2	5	0.911182	0.767924	1.08116	0.286525	0.736148
NMRL1	Q9HBL8	colorectal	male	2	5	0.918687	0.786018	1.07375	0.286527	0.736148
BAP29	Q9UHQ4	colorectal	male	2	5	1.05947	0.952675	1.17823	0.286594	0.736148
DYRK3	O43781	colorectal	male	2	5	1.06706	0.946914	1.20244	0.286901	0.736148
GOLP3	Q9H4A6	colorectal	male	2	5	0.905029	0.753166	1.08751	0.286974	0.736148
CHIP	Q9UNE7	colorectal	male	2	5	0.918923	0.786374	1.07381	0.28738	0.736553
SRPK1	Q96SB4	colorectal	male	2	5	0.91884	0.786167	1.0739	0.287399	0.736553
protein Z inhibitor	Q9UK55	colorectal	male	2	5	1.07829	0.938425	1.239	0.287605	0.736663
Cadherin-11:ECD	P55287	colorectal	male	2	5	0.93124	0.816625	1.06194	0.287742	0.736793
Obestatin	Q9UBU3	colorectal	male	2	5	1.05262	0.957595	1.15708	0.288073	0.737114
SRP19	P09132	colorectal	male	2	5	0.922636	0.795197	1.0705	0.288368	0.737301
MAGI2	Q86UL8	colorectal	male	2	5	0.931953	0.818262	1.06144	0.288385	0.737301
SDSL	Q96GA7	colorectal	male	2	5	1.06518	0.947934	1.19692	0.288569	0.737333
TIMELESS	Q9UNS1	colorectal	male	2	5	1.0687	0.945268	1.20824	0.28867	0.737353
IL-10 Ra:ECD	Q13651	colorectal	male	2	5	1.05022	0.959319	1.14974	0.288761	0.737432
BMT2	Q1RMZ1	colorectal	male	2	5	0.941457	0.84216	1.05246	0.288766	0.737432
CPTP	Q5TA50	colorectal	male	2	5	0.924299	0.799122	1.06908	0.289036	0.737677
Gro-g	P19876	colorectal	male	2	5	0.913588	0.773023	1.07971	0.289039	0.737677
SELPL:CD	Q14242	colorectal	male	2	5	1.07651	0.93933	1.23373	0.289114	0.737751
ARC1B	O15143	colorectal	male	2	5	0.906898	0.756981	1.08651	0.289133	0.737775
HSP 90a	P07900	colorectal	male	2	5	0.89818	0.736322	1.09562	0.2895	0.737971
IFN-lambda 2	Q8IZJ0	colorectal	male	2	5	0.927118	0.80591	1.06656	0.289787	0.73822
HERC1	Q15751	colorectal	male	2	5	1.05562	0.954878	1.16699	0.290191	0.738767
3HAO	P46952	colorectal	male	2	5	1.075	0.940143	1.22921	0.290296	0.738878
NOTC2	Q04721	colorectal	male	2	5	1.07608	0.939307	1.23277	0.290421	0.739
ANR40	Q6AI12	colorectal	male	2	5	1.08005	0.936333	1.24583	0.290504	0.739032
Fibrinogen g-chain dimer	P02679	colorectal	male	2	5	1.07625	0.939156	1.23335	0.290523	0.739032
Keratin 18	P05783	colorectal	male	2	5	0.93022	0.813381	1.06384	0.290858	0.739482
Arylsulfatase A	P15289	colorectal	male	2	5	0.924699	0.79964	1.06932	0.290979	0.739482
R4RL1	Q86UN2	colorectal	male	2	5	1.08366	0.93353	1.25794	0.290985	0.739482
S100A12	P80511	colorectal	male	2	5	1.07909	0.936897	1.24286	0.291055	0.739505
AK1C2	P52895	colorectal	male	2	5	0.938326	0.833737	1.05603	0.291081	0.739505
NAT14	Q8WUY8	colorectal	male	2	5	1.05169	0.957732	1.15487	0.291198	0.739548
TAF10	Q12962	colorectal	male	2	5	1.06995	0.943681	1.21311	0.29132	0.739622
OLR1	P78380	colorectal	male	2	5	1.06652	0.946221	1.20211	0.291587	0.739725
BTNL8	Q6UX41	colorectal	male	2	5	0.912378	0.769418	1.0819	0.291596	0.739725
IL-10	P22301	colorectal	male	2	5	0.946765	0.855227	1.0481	0.291688	0.739743
OFUT1	Q9H488	colorectal	male	2	5	1.07202	0.942003	1.21998	0.291766	0.739836
GRN	P28799	colorectal	male	2	5	1.07364	0.940759	1.22529	0.291862	0.739886
b-CF	P0DN86	colorectal	male	2	5	0.920598	0.789314	1.07372	0.291928	0.739886
STCH	P48723	colorectal	male	2	5	0.92761	0.806595	1.06678	0.292072	0.739886
RGN	Q15493	colorectal	male	2	5	0.93078	0.814502	1.06366	0.29209	0.739886
CC115	Q96NT0	colorectal	male	2	5	0.941431	0.841437	1.05331	0.292131	0.739886
ADH6	P28332	colorectal	male	2	5	0.903768	0.748678	1.09099	0.292165	0.739886
WNK3	Q9BYP7	colorectal	male	2	5	0.903385	0.747721	1.09146	0.292334	0.739901
TRIA1	O43715	colorectal	male	2	5	1.05268	0.956704	1.15828	0.292559	0.740033
SEM6D	Q8NFY4	colorectal	male	2	5	0.933725	0.821702	1.06102	0.292977	0.740483
ACBD4	Q8NC06	colorectal	male	2	5	1.07618	0.938539	1.23401	0.293025	0.7405
ADAM 17:CD	P78536	colorectal	male	2	5	1.06477	0.947156	1.197	0.293302	0.7405
SCAR3:region 1	Q6AZY7	colorectal	male	2	5	1.06154	0.949647	1.18662	0.293318	0.7405
RB binding protein 5	Q15291	colorectal	male	2	5	0.922379	0.793342	1.0724	0.293337	0.7405
RNF41	Q9H4P4	colorectal	male	2	5	0.922851	0.794484	1.07196	0.293423	0.740523
CLC2A	Q6UVW9	colorectal	male	2	5	0.930029	0.812305	1.06481	0.293486	0.740592
KAZD1	Q96I82	colorectal	male	2	5	0.937487	0.83111	1.05748	0.293503	0.740592
BMP RIB	O00238	colorectal	male	2	5	1.06361	0.948	1.19332	0.293539	0.74061
Gro-g	P19876	colorectal	male	2	5	0.918961	0.784855	1.07598	0.293691	0.740777
Aldose reductase-like	O60218	colorectal	male	2	5	1.06	0.950724	1.18184	0.293863	0.740821
MMP-1	P03956	colorectal	male	2	5	1.07363	0.940241	1.22594	0.293901	0.740859
LAIR2	Q6ISS4	colorectal	male	2	5	0.924267	0.797855	1.07071	0.293945	0.740875
BST-2	Q10589	colorectal	male	2	5	1.05873	0.951689	1.17781	0.293979	0.740889
CLYBL	Q8N0X4	colorectal	male	2	5	0.921814	0.791785	1.0732	0.293995	0.7409
TCP-1-epsilon	P48643	colorectal	male	2	5	0.912824	0.769731	1.08252	0.294404	0.741375
IP3KC	Q96DU7	colorectal	male	2	5	1.04328	0.963823	1.1293	0.29448	0.741426
SMOC1	Q9H4F8	colorectal	male	2	5	1.07269	0.940749	1.22314	0.294693	0.741538
MAGBA	Q96LZ2	colorectal	male	2	5	1.06635	0.94553	1.20261	0.295066	0.741735
PIHD2	Q8WWB5	colorectal	male	2	5	0.923336	0.795266	1.07203	0.295114	0.74181
SSX4	O60224	colorectal	male	2	5	0.928669	0.808491	1.06671	0.295274	0.742003
SIA7B	Q9UJ37	colorectal	male	2	5	1.06823	0.943984	1.20883	0.295458	0.742231
PLOD2	O00469	colorectal	male	2	5	0.938522	0.833272	1.05707	0.2958	0.742376
VMAC	Q2NL98	colorectal	male	2	5	1.07348	0.939805	1.22616	0.296029	0.742672
SYTC	P26639	colorectal	male	2	5	0.903729	0.747415	1.09273	0.296158	0.742699
IL-34	Q6ZMJ4	colorectal	male	2	5	1.07106	0.941619	1.21829	0.296213	0.742699
ELAV2	Q12926	colorectal	male	2	5	0.946994	0.854954	1.04894	0.29648	0.742699
ELA3B	P08861	colorectal	male	2	5	0.936016	0.826743	1.05973	0.296503	0.742699
PO2F1	P14859	colorectal	male	2	5	1.07967	0.934935	1.24682	0.296554	0.742785
EDIL3	O43854	colorectal	male	2	5	1.08111	0.93382	1.25163	0.296643	0.742849
PURB	Q96QR8	colorectal	male	2	5	0.904209	0.748339	1.09254	0.296904	0.742933
CONA1	Q86Y22	colorectal	male	2	5	0.924057	0.79661	1.07189	0.296916	0.742933
SNX5	Q9Y5X3	colorectal	male	2	5	0.907893	0.757076	1.08875	0.297166	0.742993
ITPK1	Q13572	colorectal	male	2	5	1.06053	0.949572	1.18446	0.297269	0.743037
ENTP2	Q9Y5L3	colorectal	male	2	5	0.936496	0.827785	1.05949	0.297346	0.743056
BEX4	Q9NWD9	colorectal	male	2	5	1.06219	0.948201	1.18988	0.297578	0.743099
C1r	P00736	colorectal	male	2	5	1.08369	0.931596	1.26061	0.297584	0.743099
FKBP5	Q13451	colorectal	male	2	5	0.893707	0.723302	1.10426	0.297807	0.74324
annexin II	P07355	colorectal	male	2	5	0.930093	0.811456	1.06608	0.297913	0.743338
TM149	Q9H665	colorectal	male	2	5	1.05181	0.956349	1.15681	0.298072	0.74353
MYG1	Q9HB07	colorectal	male	2	5	0.903164	0.745477	1.0942	0.29817	0.743644
SP-D	P35247	colorectal	male	2	5	0.938267	0.832116	1.05796	0.298245	0.743659
F118A	Q9NWS6	colorectal	male	2	5	1.04639	0.960627	1.13981	0.298659	0.744022
PARVA	Q9NVD7	colorectal	male	2	5	0.918831	0.783242	1.07789	0.298722	0.744022
Butyrophilin 1A1	Q13410	colorectal	male	2	5	0.918288	0.781875	1.0785	0.298838	0.744142
Chk2	O96017	colorectal	male	2	5	0.915538	0.775111	1.08141	0.298932	0.744289
REPI1	Q9BWE0	colorectal	male	2	5	1.05735	0.951727	1.17469	0.299033	0.744289
GKN2	Q86XP6	colorectal	male	2	5	1.07424	0.938402	1.22973	0.299171	0.744289
KSYK:Protein Kinase	P43405	colorectal	male	2	5	0.920072	0.786119	1.07685	0.299418	0.744485
IL-22BP	Q969J5	colorectal	male	2	5	0.927296	0.80404	1.06945	0.299593	0.744705
CD036	Q96KX1	colorectal	male	2	5	0.909589	0.76045	1.08798	0.299678	0.744705
LCNL1	Q6ZST4	colorectal	male	2	5	0.944449	0.847754	1.05217	0.299689	0.744705
CD44	P16070	colorectal	male	2	5	1.07784	0.93537	1.24201	0.300066	0.744813
Activin RIA	Q04771	colorectal	male	2	5	0.943514	0.84524	1.05322	0.300166	0.744899
FMR1	Q06787	colorectal	male	2	5	1.07588	0.936859	1.23554	0.30017	0.744899
OSCAR	Q8IYS5	colorectal	male	2	5	1.07141	0.940327	1.22077	0.300241	0.744943
NRX3A	Q9Y4C0	colorectal	male	2	5	1.07368	0.938542	1.22827	0.300288	0.745012
OSBL9	Q96SU4	colorectal	male	2	5	0.928066	0.805803	1.06888	0.300307	0.745018
TM157	Q8TBP5	colorectal	male	2	5	1.05903	0.950086	1.18046	0.300437	0.745165
NRK2	Q9NPI5	colorectal	male	2	5	1.05792	0.950958	1.1769	0.300532	0.745204
CD5L	O43866	colorectal	male	2	5	0.93755	0.829767	1.05933	0.300715	0.745386
HTRA2	O43464	colorectal	male	2	5	0.915641	0.774864	1.08199	0.300796	0.7454
CTDS1	Q9GZU7	colorectal	male	2	5	0.903596	0.745722	1.09489	0.300827	0.745412
HNP-1	P59665	colorectal	male	2	5	0.946291	0.852316	1.05063	0.300907	0.745412
DCE1	Q99259	colorectal	male	2	5	1.05894	0.949939	1.18044	0.301472	0.745872
YAP1	P46937	colorectal	male	2	5	1.06806	0.942604	1.21021	0.301708	0.745872
6PGL	O95336	colorectal	male	2	5	0.905619	0.750291	1.0931	0.301757	0.745872
ADA15:CD	Q13444	colorectal	male	2	5	1.05624	0.952031	1.17186	0.301868	0.745907
cIAP-1	Q13490	colorectal	male	2	5	0.929274	0.808454	1.06815	0.301976	0.745907
LRRT4:ECD	Q86VH4	colorectal	male	2	5	1.07989	0.933218	1.24962	0.302088	0.745941
lacritin	Q9GZZ8	colorectal	male	2	5	0.937634	0.829614	1.05972	0.302467	0.746202
FNDC8	Q8TC99	colorectal	male	2	5	1.06407	0.945581	1.19741	0.302529	0.746202
IRAK4	Q9NWZ3	colorectal	male	2	5	0.916492	0.776342	1.08194	0.303088	0.746472
CL12A	Q5QGZ9	colorectal	male	2	5	1.06787	0.942268	1.21023	0.303679	0.746782
SULT 2A1	Q06520	colorectal	male	2	5	1.05664	0.951332	1.17361	0.303681	0.746782
USH1C	Q9Y6N9	colorectal	male	2	5	0.93044	0.810986	1.06749	0.303758	0.746911
SOSD1	Q6X4U4	colorectal	male	2	5	0.937522	0.829026	1.06022	0.303894	0.746975
sCD14	P08571	colorectal	male	2	5	1.08129	0.931606	1.25502	0.303933	0.746975
THS7A:TSP type-1 domain 6	Q9UPZ6	colorectal	male	2	5	1.06173	0.947091	1.19025	0.304177	0.746975
F221A	A4D161	colorectal	male	2	5	0.907832	0.754905	1.09174	0.304237	0.747036
SPDEF	O95238	colorectal	male	2	5	1.06934	0.940927	1.21529	0.304354	0.747128
HXK2	P52789	colorectal	male	2	5	0.921486	0.788336	1.07713	0.30447	0.747203
ADA11	O75078	colorectal	male	2	5	1.05076	0.955998	1.15492	0.30451	0.747224
CKLF4	Q8IZR5	colorectal	male	2	5	1.06242	0.946451	1.1926	0.304544	0.747253
PRAX	Q9BXM0	colorectal	male	2	5	0.934009	0.819871	1.06404	0.304609	0.747253
IGBP1	P78318	colorectal	male	2	5	0.912583	0.766298	1.08679	0.304787	0.74728
SGF29	Q96ES7	colorectal	male	2	5	0.938768	0.832026	1.0592	0.304887	0.747451
EFNB2:ECD	P52799	colorectal	male	2	5	1.08561	0.927902	1.27012	0.305064	0.747625
DUS2L	Q9NX74	colorectal	male	2	5	1.06408	0.944967	1.19821	0.305166	0.747807
PLACL	Q86WS3	colorectal	male	2	5	0.906888	0.752316	1.09322	0.305301	0.747934
SENP8	Q96LD8	colorectal	male	2	5	0.933227	0.817717	1.06505	0.305324	0.747934
CRBB1	P53674	colorectal	male	2	5	0.919101	0.782137	1.08005	0.305536	0.748192
Calponin-1	P51911	colorectal	male	2	5	1.08484	0.928353	1.26771	0.305553	0.748202
HEPH	Q9BQS7	colorectal	male	2	5	1.06037	0.94785	1.18625	0.305746	0.748257
MUC1:region 3	P15941	colorectal	male	2	5	1.05661	0.950917	1.17406	0.305808	0.748257
AMERL	Q6DCA0	colorectal	male	2	5	0.924955	0.796668	1.0739	0.305811	0.748257
Nucleolin	P19338	colorectal	male	2	5	1.08656	0.926901	1.27371	0.30593	0.748328
PRI1	P49642	colorectal	male	2	5	1.05178	0.954864	1.15853	0.306053	0.748372
MO2R1:CD	Q8TD46	colorectal	male	2	5	0.920448	0.785304	1.07885	0.306221	0.74852
SMYD2	Q9NRG4	colorectal	male	2	5	1.05359	0.95329	1.16444	0.306428	0.748531
PP14A	Q96A00	colorectal	male	2	5	1.08814	0.925466	1.27941	0.306579	0.748639
ZNF69	Q9UC07	colorectal	male	2	5	0.918928	0.781321	1.08077	0.307013	0.749068
UD18	Q9HAW9	colorectal	male	2	5	0.94483	0.847264	1.05363	0.307486	0.74931
PEN2	Q9NZ42	colorectal	male	2	5	1.06136	0.946548	1.19009	0.307981	0.749592
CCD25	Q86WR0	colorectal	male	2	5	0.935807	0.823724	1.06314	0.308061	0.749625
RS5	P46782	colorectal	male	2	5	0.922407	0.789722	1.07739	0.308061	0.749625
kallikrein 14	Q9P0G3	colorectal	male	2	5	1.0729	0.936999	1.22851	0.308551	0.74987
CA11 protein	Q9NS71	colorectal	male	2	5	0.933366	0.817286	1.06593	0.308832	0.749942
TrkC	Q16288	colorectal	male	2	5	0.930799	0.810726	1.06866	0.308843	0.749956
IL-1b	P01584	colorectal	male	2	5	1.05815	0.948962	1.1799	0.309064	0.750065
CD8A	P01732	colorectal	male	2	5	1.06734	0.941314	1.21025	0.309342	0.750067
IL-1F6	Q9UHA7	colorectal	male	2	5	1.0828	0.928764	1.26237	0.309612	0.750349
C1QR1	Q9NPY3	colorectal	male	2	5	1.07304	0.936525	1.22945	0.309924	0.750556
ES1	P0DPI2	colorectal	male	2	5	1.06936	0.939512	1.21715	0.309963	0.750595
CAN13	Q6MZZ7	colorectal	male	2	5	1.05377	0.952415	1.16592	0.310065	0.750639
Kallikrein 11	Q9UBX7	colorectal	male	2	5	1.07471	0.935135	1.23511	0.310066	0.750639
ASPG	P20933	colorectal	male	2	5	1.07164	0.937624	1.2248	0.310079	0.750639
MTCP1	P56278	colorectal	male	2	5	1.04992	0.955641	1.15351	0.310189	0.750706
UBTD2	Q8WUN7	colorectal	male	2	5	0.926985	0.800687	1.0732	0.310312	0.750858
MGT4C	Q9UBM8	colorectal	male	2	5	0.938358	0.829824	1.06109	0.310349	0.750858
PPA6	Q9NPH0	colorectal	male	2	5	1.07841	0.932041	1.24777	0.310425	0.750927
BAG3	O95817	colorectal	male	2	5	0.917459	0.776729	1.08369	0.310588	0.751059
Protein phophatase 2Ca	P35813	colorectal	male	2	5	0.910251	0.758947	1.09172	0.310655	0.751086
EPHA4	P54764	colorectal	male	2	5	1.08152	0.929469	1.25845	0.310679	0.751101
ADH7	P40394	colorectal	male	2	5	0.93156	0.812189	1.06848	0.310917	0.751309
CTF8	P0CG13	colorectal	male	2	5	1.07007	0.938589	1.21997	0.311306	0.751549
HMG-1	P09429	colorectal	male	2	5	0.923516	0.791658	1.07733	0.311404	0.751693
B3GT5	Q9Y2C3	colorectal	male	2	5	0.910898	0.760302	1.09132	0.311466	0.751693
CLIC2	O15247	colorectal	male	2	5	1.06754	0.940597	1.21161	0.311616	0.751743
SACA3	Q8IXA5	colorectal	male	2	5	1.06038	0.946459	1.18801	0.312005	0.751996
cIAP-1	Q13490	colorectal	male	2	5	1.06768	0.940376	1.21221	0.31205	0.751998
ZN382	Q96SR6	colorectal	male	2	5	1.05745	0.948909	1.1784	0.312073	0.751998
LGSN	Q5TDP6	colorectal	male	2	5	0.94779	0.854138	1.05171	0.312419	0.752302
GP101	Q96P66	colorectal	male	2	5	1.06706	0.940737	1.21034	0.312668	0.752361
LMOD1	P29536	colorectal	male	2	5	0.915414	0.771054	1.0868	0.312819	0.752362
NRG3	P56975	colorectal	male	2	5	0.928839	0.804762	1.07205	0.312959	0.752542
BTG1	P62324	colorectal	male	2	5	0.937315	0.826551	1.06292	0.313012	0.752628
PP2A, subunit B	Q06190	colorectal	male	2	5	1.0523	0.953068	1.16186	0.313098	0.75279
RBBP6	Q7Z6E9	colorectal	male	2	5	0.93358	0.816851	1.06699	0.313209	0.752806
CBLC	Q9ULV8	colorectal	male	2	5	1.05423	0.951359	1.16822	0.313415	0.753015
PIR	O00625	colorectal	male	2	5	0.937853	0.827842	1.06248	0.313502	0.753096
TIPIN	Q9BVW5	colorectal	male	2	5	0.940685	0.83522	1.05947	0.313525	0.753096
TXD15	Q96J42	colorectal	male	2	5	1.07317	0.935305	1.23135	0.31414	0.753514
CPSF5	O43809	colorectal	male	2	5	0.915178	0.770079	1.08762	0.314243	0.753547
Gro-a	P09341	colorectal	male	2	5	0.92047	0.783227	1.08176	0.314431	0.753547
DUS28	Q4G0W2	colorectal	male	2	5	0.915821	0.771611	1.08698	0.314472	0.753547
CETP	P11597	colorectal	male	2	5	1.05897	0.947088	1.18408	0.314535	0.753547
nectin-1 gamma:ECD	Q15223	colorectal	male	2	5	1.05519	0.950308	1.17164	0.314554	0.753547
UGT 1A6	P19224	colorectal	male	2	5	0.944254	0.84431	1.05603	0.314937	0.753865
Spondin-1	Q9HCB6	colorectal	male	2	5	1.07762	0.931412	1.24677	0.314972	0.753902
CD81	P60033	colorectal	male	2	5	0.915845	0.77151	1.08718	0.315063	0.753924
TPSB2	P20231	colorectal	male	2	5	0.935657	0.821795	1.06529	0.315108	0.753924
OLFL1	Q6UWY5	colorectal	male	2	5	0.904471	0.74353	1.10025	0.315217	0.753977
IL-10 Rb	Q08334	colorectal	male	2	5	1.06081	0.945358	1.19037	0.315295	0.754012
HECD3	Q5T447	colorectal	male	2	5	1.06093	0.945261	1.19075	0.315296	0.754012
CADH7	Q9ULB5	colorectal	male	2	5	1.05432	0.950895	1.16899	0.315313	0.754012
EIF2A	Q9BY44	colorectal	male	2	5	0.899499	0.731469	1.10613	0.315414	0.754066
CX7A1	P24310	colorectal	male	2	5	1.06174	0.944518	1.19352	0.315515	0.754102
YJEN3	A6XGL0	colorectal	male	2	5	1.06646	0.940534	1.20924	0.315547	0.754102
PAFAH	Q13093	colorectal	male	2	5	0.928597	0.803503	1.07317	0.315635	0.754117
MER	Q12866	colorectal	male	2	5	0.938499	0.829047	1.0624	0.315751	0.754158
LIN7B	Q9HAP6	colorectal	male	2	5	1.05596	0.949373	1.17452	0.31586	0.754158
Vimentin	P08670	colorectal	male	2	5	0.926927	0.79914	1.07515	0.316055	0.754158
IF4G3	O43432	colorectal	male	2	5	0.935396	0.820909	1.06585	0.316057	0.754158
CHSTC	Q9NRB3	colorectal	male	2	5	1.07394	0.934151	1.23465	0.316061	0.754158
IL-1F7	Q9NZH6	colorectal	male	2	5	1.06737	0.939634	1.21247	0.316087	0.754158
ApoL-II	Q9BQE5	colorectal	male	2	5	0.943506	0.842096	1.05713	0.316172	0.75419
CB39L	Q9H9S4	colorectal	male	2	5	1.07621	0.93216	1.24253	0.316449	0.754312
Frizzled-10:CD	Q9ULW2	colorectal	male	2	5	0.939117	0.830466	1.06198	0.316672	0.754682
GTPBA	A4D1E9	colorectal	male	2	5	1.05601	0.949148	1.17489	0.31676	0.754722
COMDA	Q9Y6G5	colorectal	male	2	5	0.91206	0.761634	1.0922	0.316849	0.754793
RCN3	Q96D15	colorectal	male	2	5	0.941054	0.835439	1.06002	0.317176	0.755008
EF-1-alpha-1	P68104	colorectal	male	2	5	0.918509	0.777583	1.08498	0.31719	0.755008
GCH1	P30793	colorectal	male	2	5	1.0561	0.948953	1.17535	0.317298	0.755008
PWP2B	Q6NUJ5	colorectal	male	2	5	0.940585	0.834173	1.06057	0.31734	0.75501
F16P2	O00757	colorectal	male	2	5	1.05574	0.949225	1.17421	0.317487	0.755183
LA:HTH	P05455	colorectal	male	2	5	0.938643	0.829025	1.06275	0.317618	0.755216
MBD1	Q9UIS9	colorectal	male	2	5	1.06965	0.937218	1.2208	0.318046	0.755522
ST6B1	Q6IMI4	colorectal	male	2	5	0.930361	0.807418	1.07202	0.318185	0.755555
GST omega-1	P78417	colorectal	male	2	5	1.06142	0.944099	1.19333	0.31855	0.755803
ASAP3	Q8TDY4	colorectal	male	2	5	0.898002	0.726881	1.10941	0.318571	0.755803
Apo C-I	P02654	colorectal	male	2	5	0.930196	0.806864	1.07238	0.31873	0.755954
ADCK4	Q96D53	colorectal	male	2	5	0.938527	0.828358	1.06335	0.319323	0.756734
ENASE	Q8NFI3	colorectal	male	2	5	0.929403	0.804664	1.07348	0.31941	0.756843
Myoglobin	P02144	colorectal	male	2	5	0.930038	0.806231	1.07286	0.319688	0.757062
JPH3	Q8WXH2	colorectal	male	2	5	1.06652	0.939456	1.21077	0.319719	0.757062
HEM6	P36551	colorectal	male	2	5	1.06231	0.943062	1.19664	0.319732	0.757062
PI42B	P78356	colorectal	male	2	5	0.909269	0.753914	1.09664	0.319752	0.757062
NFASC	O94856	colorectal	male	2	5	0.934233	0.817063	1.06821	0.319754	0.757062
LMO3	Q8TAP4	colorectal	male	2	5	1.06752	0.938585	1.21416	0.319815	0.757062
sICAM-5	Q9UMF0	colorectal	male	2	5	0.935612	0.820609	1.06673	0.319934	0.757062
CRDL1	Q9BU40	colorectal	male	2	5	0.917807	0.775083	1.08681	0.319938	0.757062
HNRPD	Q14103	colorectal	male	2	5	0.918021	0.775607	1.08658	0.319986	0.757062
RHG01:CRAL-TRIO	Q07960	colorectal	male	2	5	0.918165	0.7759	1.08652	0.320238	0.757118
TNIP1	Q15025	colorectal	male	2	5	1.05587	0.94853	1.17535	0.32028	0.757176
SGTA	O43765	colorectal	male	2	5	0.907466	0.749263	1.09907	0.320487	0.757331
hnRNP K	P61978	colorectal	male	2	5	0.916465	0.771535	1.08862	0.320613	0.757331
OMD	Q99983	colorectal	male	2	5	0.92829	0.801466	1.07518	0.320807	0.757331
Tpo	P40225	colorectal	male	2	5	1.05939	0.945263	1.18729	0.321184	0.757747
FBP12	A6NFH5	colorectal	male	2	5	1.05809	0.946352	1.18301	0.321399	0.75784
HPG-	P15428	colorectal	male	2	5	0.923877	0.789968	1.08049	0.32167	0.758029
STABP	O95630	colorectal	male	2	5	0.90821	0.750678	1.0988	0.321887	0.758301
VWA2	Q5GFL6	colorectal	male	2	5	1.07377	0.932669	1.23621	0.322077	0.758377
b2-Microglobulin	P61769	colorectal	male	2	5	0.925998	0.795217	1.07829	0.322326	0.758632
CD30	P28908	colorectal	male	2	5	0.932142	0.811029	1.07134	0.322394	0.758632
KDM4C	Q9H3R0	colorectal	male	2	5	0.910036	0.754953	1.09698	0.322679	0.758632
Caspase-14	P31944	colorectal	male	2	5	0.923496	0.788699	1.08133	0.322829	0.75868
METTL1	Q9UBP6	colorectal	male	2	5	1.05515	0.948622	1.17365	0.322837	0.75868
RIFK	Q969G6	colorectal	male	2	5	1.08483	0.923097	1.27489	0.322917	0.758784
GP1BA	P07359	colorectal	male	2	5	0.932941	0.812949	1.07064	0.323061	0.758841
INGR2:CD	P38484	colorectal	male	2	5	0.924463	0.791094	1.08032	0.32311	0.75885
VP26A	O75436	colorectal	male	2	5	0.912622	0.761221	1.09414	0.323193	0.758931
TPGS2	Q68CL5	colorectal	male	2	5	0.941396	0.835097	1.06123	0.323205	0.758947
K-ras	P01116	colorectal	male	2	5	1.0716	0.934165	1.22924	0.323421	0.759033
OCTC	Q9UKG9	colorectal	male	2	5	0.924117	0.790082	1.08089	0.32362	0.759112
FHR2	P36980	colorectal	male	2	5	0.942446	0.837779	1.06019	0.323698	0.759138
4EBP3	O60516	colorectal	male	2	5	0.942835	0.838797	1.05978	0.323775	0.75922
SRSF7	Q16629	colorectal	male	2	5	1.06168	0.942663	1.19571	0.323841	0.759305
Protease nexin I	P07093	colorectal	male	2	5	0.920068	0.779697	1.08571	0.323973	0.759454
Caspase-8	Q14790	colorectal	male	2	5	1.05903	0.944913	1.18693	0.32417	0.75954
P4HA2	O15460	colorectal	male	2	5	0.942565	0.837947	1.06024	0.324427	0.759755
STK4	Q13043	colorectal	male	2	5	0.929285	0.803147	1.07523	0.324448	0.759788
INT3	Q68E01	colorectal	male	2	5	0.9416	0.835341	1.06138	0.324637	0.759966
LRRT4:CD	Q86VH4	colorectal	male	2	5	1.05211	0.950958	1.16401	0.324665	0.759966
tau	P10636	colorectal	male	2	5	0.928089	0.79992	1.0768	0.325021	0.760185
CAB39	Q9Y376	colorectal	male	2	5	0.907563	0.747782	1.10148	0.326262	0.760862
FGFR-3:ECD	P22607	colorectal	male	2	5	1.08328	0.923283	1.27101	0.326559	0.76101
LX15B	O15296	colorectal	male	2	5	1.05913	0.94429	1.18794	0.326561	0.76101
PRRX1	P54821	colorectal	male	2	5	0.9391	0.828277	1.06475	0.326737	0.761136
F150B	Q6UX46	colorectal	male	2	5	0.926115	0.794404	1.07966	0.326756	0.761136
Eotaxin-3	Q9Y258	colorectal	male	2	5	0.938359	0.826313	1.0656	0.326771	0.761136
EPHA4	P54764	colorectal	male	2	5	1.0841	0.922521	1.27397	0.326791	0.761136
C1QT4	Q9BXJ3	colorectal	male	2	5	1.08869	0.918612	1.29026	0.326858	0.761158
cathepsin K	P43235	colorectal	male	2	5	1.05534	0.947603	1.17533	0.326897	0.761196
Cadherin-12:CD	P55289	colorectal	male	2	5	1.06005	0.943394	1.19113	0.326911	0.761202
CBX5	P45973	colorectal	male	2	5	1.06959	0.934969	1.2236	0.326969	0.76122
RGMB	Q6NW40	colorectal	male	2	5	0.934345	0.81568	1.07027	0.327117	0.761283
MICB	Q29980	colorectal	male	2	5	1.07118	0.933533	1.22912	0.327158	0.761288
Ficolin-3	O75636	colorectal	male	2	5	1.07749	0.927916	1.25117	0.327679	0.761917
AP4M1	O00189	colorectal	male	2	5	0.907516	0.74711	1.10236	0.328116	0.762312
TX1B3	O14907	colorectal	male	2	5	0.922579	0.784969	1.08431	0.328185	0.762418
TPSB2	P20231	colorectal	male	2	5	0.938116	0.825356	1.06628	0.328214	0.762418
SHOX	O15266	colorectal	male	2	5	1.07007	0.934216	1.22569	0.328242	0.762433
UBP28	Q96RU2	colorectal	male	2	5	0.926716	0.795506	1.07957	0.328528	0.762675
ANR54	Q6NXT1	colorectal	male	2	5	1.07836	0.926915	1.25455	0.328536	0.762679
SCG3	Q8WXD2	colorectal	male	2	5	0.920875	0.780512	1.08648	0.328595	0.762758
FGFR-2	P21802	colorectal	male	2	5	0.926717	0.795402	1.07971	0.328955	0.763071
Diaphanous-related formin-1	O60610	colorectal	male	2	5	0.923936	0.788239	1.08299	0.328978	0.763076
IL-17	Q16552	colorectal	male	2	5	1.0392	0.961983	1.12262	0.329016	0.763117
TIAM2	Q8IVF5	colorectal	male	2	5	0.915412	0.766537	1.0932	0.329089	0.76316
transcription factor MLR1, isoform CRA_b	Q8N3X6	colorectal	male	2	5	1.08499	0.921019	1.27815	0.329181	0.76316
CEI	Q86SI9	colorectal	male	2	5	1.06685	0.936816	1.21493	0.329182	0.76316
ZWILC	Q9H900	colorectal	male	2	5	1.06715	0.936541	1.21598	0.329199	0.763172
CA186	Q6ZWK4	colorectal	male	2	5	1.0662	0.937374	1.21274	0.329238	0.763172
SEMA6C	Q9H3T2	colorectal	male	2	5	1.06034	0.942584	1.19281	0.32932	0.763285
TGF-b2	P61812	colorectal	male	2	5	0.922981	0.7857	1.08425	0.329321	0.763285
RASA1	P20936	colorectal	male	2	5	1.07078	0.933244	1.22859	0.329557	0.763513
FCL	Q13630	colorectal	male	2	5	1.07493	0.92944	1.2432	0.330154	0.763902
DLC8	P63167	colorectal	male	2	5	1.06522	0.937991	1.20972	0.330259	0.76399
EPN1	Q9Y6I3	colorectal	male	2	5	0.910683	0.754336	1.09943	0.330277	0.76399
PSMG2	Q969U7	colorectal	male	2	5	1.04748	0.954081	1.15003	0.330293	0.76399
ARL1	P40616	colorectal	male	2	5	0.922264	0.783539	1.08555	0.33056	0.764098
Ubiquitin+1	P62979	colorectal	male	2	5	0.912687	0.759243	1.09714	0.33065	0.764155
PLD3	Q8IV08	colorectal	male	2	5	0.922831	0.784846	1.08508	0.331119	0.764312
PARK7	Q99497	colorectal	male	2	5	0.907652	0.746519	1.10357	0.331201	0.764322
tPA	P00750	colorectal	male	2	5	1.08713	0.91846	1.28678	0.331462	0.764348
PLXD1	Q9Y4D7	colorectal	male	2	5	1.06746	0.935685	1.21779	0.331507	0.764357
CLC1A	Q8NC01	colorectal	male	2	5	1.06128	0.94121	1.19667	0.331593	0.764463
THG1	Q9NWX6	colorectal	male	2	5	0.926928	0.795188	1.08049	0.331973	0.764668
PGRC2	O15173	colorectal	male	2	5	1.05844	0.94368	1.18716	0.332049	0.764761
CCKN	P06307	colorectal	male	2	5	1.05778	0.944261	1.18496	0.332129	0.764843
IGF-I	P05019	colorectal	male	2	5	1.06493	0.937786	1.20931	0.332158	0.764882
PIM2	Q9P1W9	colorectal	male	2	5	0.920064	0.777453	1.08884	0.332282	0.764973
NSL1	Q96IY1	colorectal	male	2	5	1.06352	0.939006	1.20455	0.332354	0.764973
VP9D1	Q9Y2B5	colorectal	male	2	5	1.06485	0.937802	1.20911	0.332389	0.764973
CDC37	Q16543	colorectal	male	2	5	0.917715	0.771414	1.09176	0.332488	0.764973
DDX25	Q9UHL0	colorectal	male	2	5	1.05348	0.948114	1.17055	0.332557	0.764973
PTN7	P35236	colorectal	male	2	5	1.07785	0.926183	1.25435	0.332597	0.765026
COASY	Q13057	colorectal	male	2	5	0.934435	0.814636	1.07185	0.332673	0.76507
LIN7A	O14910	colorectal	male	2	5	1.05866	0.943288	1.18815	0.332894	0.765204
CD30 Ligand	P32971	colorectal	male	2	5	1.07052	0.932551	1.2289	0.333045	0.765281
BOLA3	Q53S33	colorectal	male	2	5	0.915135	0.764682	1.09519	0.333178	0.765385
CAMK2A	Q9UQM7	colorectal	male	2	5	0.918819	0.773976	1.09077	0.333377	0.765558
CYH3	O43739	colorectal	male	2	5	0.910784	0.753524	1.10086	0.333894	0.765965
Adrenomedullin	P35318	colorectal	male	2	5	0.946323	0.846125	1.05839	0.333947	0.765965
TLR3	O15455	colorectal	male	2	5	0.917768	0.771133	1.09229	0.333985	0.765965
TR112	Q9UI30	colorectal	male	2	5	1.06712	0.93534	1.21748	0.334035	0.765994
Kallikrein 2	P20151	colorectal	male	2	5	1.05658	0.944929	1.18142	0.334118	0.766063
CD244	Q9BZW8	colorectal	male	2	5	0.938312	0.824529	1.0678	0.334346	0.766326
FKB14	Q9NWM8	colorectal	male	2	5	0.926651	0.793842	1.08168	0.334458	0.766406
Integrin aVb6	P06756	colorectal	male	2	5	1.05668	0.94474	1.18189	0.334548	0.766456
ARHGG	Q5VV41	colorectal	male	2	5	1.05627	0.945079	1.18054	0.334745	0.766609
EXTL2	Q9UBQ6	colorectal	male	2	5	1.04609	0.954533	1.14643	0.334938	0.766626
ARSK	Q6UWY0	colorectal	male	2	5	0.92934	0.800628	1.07874	0.335328	0.766855
CR3L4	Q8TEY5	colorectal	male	2	5	1.05802	0.943311	1.18668	0.335418	0.766878
NOS	P29474	colorectal	male	2	5	0.925462	0.790503	1.08346	0.33545	0.766908
PIPNB	P48739	colorectal	male	2	5	1.06187	0.939731	1.19989	0.335586	0.767067
PAI-2	P05120	colorectal	male	2	5	1.08266	0.921045	1.27264	0.335616	0.767081
SOCS7	O14512	colorectal	male	2	5	0.9294	0.800664	1.07883	0.335819	0.767081
PKHA7	Q6IQ23	colorectal	male	2	5	0.943576	0.838321	1.06205	0.33584	0.767081
FCRL2	Q96LA5	colorectal	male	2	5	1.05584	0.945218	1.17941	0.335917	0.767081
Nectin-like protein 3	Q8N3J6	colorectal	male	2	5	0.913492	0.759715	1.0984	0.336019	0.767081
CRGA	P11844	colorectal	male	2	5	0.93177	0.806771	1.07613	0.336265	0.767093
K1644	Q3SXP7	colorectal	male	2	5	0.933778	0.812033	1.07378	0.336406	0.767172
KI2L3	P43628	colorectal	male	2	5	1.06278	0.938701	1.20326	0.336424	0.767172
Myosin light chain 1	P08590	colorectal	male	2	5	1.0584	0.942731	1.18825	0.336457	0.767172
HERV1	P55789	colorectal	male	2	5	1.07594	0.926739	1.24917	0.336534	0.767288
IF4A3	P38919	colorectal	male	2	5	1.05967	0.941504	1.19267	0.336659	0.767338
Fructosamine-3-kinase	Q9H479	colorectal	male	2	5	0.922996	0.783771	1.08695	0.336792	0.767453
CHST2	Q9Y4C5	colorectal	male	2	5	0.919871	0.775666	1.09088	0.337026	0.767521
NGN1	Q92886	colorectal	male	2	5	1.0513	0.949129	1.16448	0.337521	0.767807
TEX29	Q8N6K0	colorectal	male	2	5	0.905824	0.739939	1.1089	0.337869	0.768037
AMGO1:CD	Q86WK6	colorectal	male	2	5	0.941544	0.832415	1.06498	0.337889	0.76804
HNMT	P50135	colorectal	male	2	5	0.94821	0.850489	1.05716	0.337913	0.76804
Arginase	P78540	colorectal	male	2	5	0.931491	0.805565	1.0771	0.338225	0.768078
Cardiotrophin-1	Q16619	colorectal	male	2	5	1.0478	0.952288	1.15289	0.338339	0.768107
GMFB	P60983	colorectal	male	2	5	0.925361	0.789483	1.08463	0.338383	0.76813
RPAIN	Q86UA6	colorectal	male	2	5	0.949064	0.852725	1.05629	0.338439	0.768154
DHRS4	Q9BTZ2	colorectal	male	2	5	1.07244	0.929364	1.23753	0.338444	0.768154
TP	P19971	colorectal	male	2	5	0.9111	0.752968	1.10244	0.338448	0.768154
PF4V	P10720	colorectal	male	2	5	0.932374	0.807816	1.07614	0.338542	0.768173
B3GN2	Q9NY97	colorectal	male	2	5	0.932804	0.808949	1.07562	0.338561	0.768173
PLOD3	O60568	colorectal	male	2	5	0.934796	0.814213	1.07324	0.338616	0.768196
ApoM	O95445	colorectal	male	2	5	1.0677	0.93362	1.22105	0.338668	0.768223
FMO3	P31513	colorectal	male	2	5	1.05976	0.940901	1.19364	0.338914	0.768485
Sonic Hedgehog	Q15465	colorectal	male	2	5	1.07263	0.929043	1.2384	0.338974	0.768543
AGR2	O95994	colorectal	male	2	5	1.04539	0.954427	1.14503	0.3392	0.768675
MMP-9	P14780	colorectal	male	2	5	0.932368	0.8076	1.07641	0.339381	0.76869
COL11A2	P13942	colorectal	male	2	5	0.927115	0.793787	1.08284	0.339419	0.76869
CR001	O15165	colorectal	male	2	5	0.940042	0.828021	1.06722	0.339532	0.76869
Gc-Globulin, Mixed Type	P02774	colorectal	male	2	5	1.08612	0.916734	1.2868	0.339589	0.768712
sperm protein 10	P26436	colorectal	male	2	5	1.05996	0.940524	1.19457	0.339734	0.768823
CSN5	Q92905	colorectal	male	2	5	0.917018	0.767506	1.09566	0.340102	0.769335
Profilin II	P35080	colorectal	male	2	5	0.924835	0.787647	1.08592	0.34017	0.769377
41	P11171	colorectal	male	2	5	0.923553	0.784227	1.08763	0.340511	0.769653
F229A	H3BQW9	colorectal	male	2	5	1.05148	0.948335	1.16584	0.340622	0.769653
PDK2	Q15119	colorectal	male	2	5	0.92614	0.790879	1.08453	0.340818	0.769653
CAMLG	P49069	colorectal	male	2	5	0.918036	0.769894	1.09468	0.340876	0.769653
Glycodelin	P09466	colorectal	male	2	5	0.916341	0.765547	1.09684	0.340905	0.769653
MAX	P61244	colorectal	male	2	5	0.928956	0.798228	1.08109	0.340927	0.769653
HOME2	Q9NSB8	colorectal	male	2	5	0.924216	0.785745	1.08709	0.34128	0.769858
MA1C1	Q9NR34	colorectal	male	2	5	0.932724	0.808041	1.07665	0.341468	0.769961
CNTFR alpha	P26992	colorectal	male	2	5	1.06756	0.932917	1.22164	0.341881	0.770273
TNF sR-II	P20333	colorectal	male	2	5	1.06567	0.93462	1.21509	0.342117	0.770411
SREC-II:CD	Q96GP6	colorectal	male	2	5	0.941514	0.831431	1.06617	0.342125	0.770414
TIM13	Q9Y5L4	colorectal	male	2	5	1.05673	0.943019	1.18416	0.34213	0.770414
IL-3 Ra	P26951	colorectal	male	2	5	1.07042	0.93019	1.23179	0.342184	0.770453
CG069	Q9H7B7	colorectal	male	2	5	0.951704	0.859282	1.05407	0.342257	0.770453
LPLC1	Q8TDL5	colorectal	male	2	5	1.06384	0.936259	1.2088	0.34239	0.770534
APLP2	Q06481	colorectal	male	2	5	0.904033	0.734063	1.11336	0.342398	0.770537
CREB1	P16220	colorectal	male	2	5	0.916042	0.764344	1.09785	0.342439	0.77054
TRAIL R2:ECD	O14763	colorectal	male	2	5	0.927862	0.794916	1.08304	0.342665	0.770778
MARCO	Q9UEW3	colorectal	male	2	5	1.05719	0.94246	1.18589	0.342678	0.770778
SF3B6	Q9Y3B4	colorectal	male	2	5	0.939877	0.826796	1.06842	0.343102	0.770938
a1-Antitrypsin	P01009	colorectal	male	2	5	0.932917	0.80815	1.07695	0.343143	0.770982
RED	Q13123	colorectal	male	2	5	0.946988	0.846115	1.05989	0.343206	0.770982
IL-21 sR	Q9HBE5	colorectal	male	2	5	1.07085	0.929491	1.2337	0.343298	0.770982
OSBL1	Q9BXW6	colorectal	male	2	5	0.915936	0.763815	1.09835	0.343339	0.770997
CRIP2	P52943	colorectal	male	2	5	1.05477	0.94462	1.17776	0.343358	0.771027
CF089	Q6UWU4	colorectal	male	2	5	0.943226	0.8358	1.06446	0.343421	0.771039
CASC4	Q6P4E1	colorectal	male	2	5	0.929626	0.799351	1.08113	0.343491	0.771039
Dr1-associated corepressor	Q14919	colorectal	male	2	5	1.06002	0.93958	1.1959	0.343537	0.771039
KPRB	O60256	colorectal	male	2	5	0.913116	0.756539	1.1021	0.343617	0.771039
SLBP	Q14493	colorectal	male	2	5	0.918398	0.770036	1.09534	0.343682	0.771054
CBX1	P83916	colorectal	male	2	5	1.07205	0.928244	1.23814	0.343774	0.771159
UBC12	P61081	colorectal	male	2	5	1.05137	0.947759	1.16632	0.343954	0.771379
SHKB1	Q8TBC3	colorectal	male	2	5	1.06038	0.939109	1.19731	0.344096	0.771493
BAT1	Q13838	colorectal	male	2	5	0.922706	0.781045	1.09006	0.344172	0.771548
CREL1	Q96HD1	colorectal	male	2	5	0.934387	0.811728	1.07558	0.344562	0.772006
PKC-Z	Q05513	colorectal	male	2	5	0.928498	0.796057	1.08297	0.344759	0.77212
GMPPA	Q96IJ6	colorectal	male	2	5	1.06214	0.937278	1.20363	0.34477	0.77212
SNAB	Q9H115	colorectal	male	2	5	0.940911	0.829222	1.06765	0.344811	0.77212
Cytochrome b5	P00167	colorectal	male	2	5	0.949311	0.852183	1.05751	0.344867	0.77212
FKBP7	Q9Y680	colorectal	male	2	5	0.921561	0.777878	1.09178	0.344878	0.77212
IL-7	P13232	colorectal	male	2	5	1.06418	0.935309	1.21082	0.344901	0.77212
JPH4	Q96JJ6	colorectal	male	2	5	1.05904	0.94019	1.19292	0.344906	0.77212
TTC9A	Q92623	colorectal	male	2	5	0.93197	0.80507	1.07887	0.345467	0.772551
DPYL4	O14531	colorectal	male	2	5	1.05804	0.941007	1.18962	0.345544	0.772644
FABP	P05413	colorectal	male	2	5	1.08623	0.914682	1.28995	0.34562	0.772675
TBC13	Q9NVG8	colorectal	male	2	5	0.905299	0.736147	1.11332	0.345806	0.772763
CD72	P21854	colorectal	male	2	5	0.940867	0.828873	1.06799	0.345863	0.772789
Histidyl-tRNA synthetase	P12081	colorectal	male	2	5	0.912041	0.753134	1.10448	0.345878	0.772789
MDC	O00626	colorectal	male	2	5	1.0754	0.924495	1.25093	0.346056	0.772825
WASL	O00401	colorectal	male	2	5	1.07911	0.921049	1.26431	0.346072	0.772825
RN148:region 1	Q8N7C7	colorectal	male	2	5	1.05813	0.940791	1.1901	0.34609	0.772825
LSM1	O15116	colorectal	male	2	5	0.902956	0.730195	1.11659	0.34612	0.772825
C1s	P09871	colorectal	male	2	5	0.954286	0.865697	1.05194	0.346552	0.773065
Prolylcarboxypeptidase	P42785	colorectal	male	2	5	0.933311	0.808369	1.07756	0.346599	0.773072
PCDB1	Q9Y5F3	colorectal	male	2	5	1.05439	0.944239	1.17739	0.346826	0.773227
RNF43	Q68DV7	colorectal	male	2	5	1.0608	0.938038	1.19962	0.346921	0.77324
SPR1	Q15743	colorectal	male	2	5	1.05945	0.939294	1.19497	0.347085	0.773338
PRND	Q9UKY0	colorectal	male	2	5	1.04392	0.95445	1.14179	0.347089	0.773338
NUCB2	P80303	colorectal	male	2	5	1.07331	0.926134	1.24386	0.347138	0.773408
MILK1	Q8N3F8	colorectal	male	2	5	0.933922	0.809831	1.07703	0.347308	0.773479
SERC	Q9Y617	colorectal	male	2	5	1.06452	0.934301	1.21289	0.347634	0.773689
STA10	Q9Y365	colorectal	male	2	5	1.06608	0.932807	1.2184	0.347669	0.773741
Ephrin-B3:ECD	Q15768	colorectal	male	2	5	0.933382	0.808178	1.07798	0.348176	0.774253
CK-MM	P06732	colorectal	male	2	5	1.05455	0.943754	1.17835	0.348344	0.774317
CALCR	P30988	colorectal	male	2	5	0.944642	0.838631	1.06406	0.348409	0.774317
KAP1	P31321	colorectal	male	2	5	1.05954	0.938864	1.19573	0.348526	0.774439
LIN7C	Q9NUP9	colorectal	male	2	5	1.05914	0.939176	1.19443	0.348841	0.774555
GTPB9	Q9NTK5	colorectal	male	2	5	0.913792	0.75664	1.10358	0.34911	0.774677
DTD2	Q96FN9	colorectal	male	2	5	0.921842	0.777447	1.09306	0.349126	0.774677
SAE1/ SAE2	Q9UBE0	colorectal	male	2	5	1.04759	0.95043	1.15469	0.349165	0.774678
CPZIP	Q6JBY9	colorectal	male	2	5	0.929386	0.797139	1.08357	0.349749	0.774678
Granzyme B	P10144	colorectal	male	2	5	0.944705	0.838519	1.06434	0.349776	0.774678
LL-37	P49913	colorectal	male	2	5	1.06241	0.935773	1.20619	0.349848	0.774678
DR6	O75509	colorectal	male	2	5	1.07864	0.920318	1.26421	0.349935	0.774709
CBPE	P16870	colorectal	male	2	5	1.05669	0.94129	1.18624	0.35003	0.774733
GIMA7	Q8NHV1	colorectal	male	2	5	0.927837	0.792836	1.08582	0.350503	0.774927
GLCE	O94923	colorectal	male	2	5	0.945726	0.841173	1.06327	0.35054	0.774927
DCA12	Q5T6F0	colorectal	male	2	5	1.06257	0.93545	1.20696	0.350544	0.774927
TIMP-2	P16035	colorectal	male	2	5	0.938018	0.820096	1.0729	0.350575	0.774933
CD48	P09326	colorectal	male	2	5	1.07246	0.925958	1.24214	0.350577	0.774933
ALDH-E2	P05091	colorectal	male	2	5	0.941308	0.829022	1.0688	0.350678	0.774946
HMGCL	P35914	colorectal	male	2	5	0.922846	0.779539	1.0925	0.351072	0.775232
PLSI	Q14651	colorectal	male	2	5	0.927137	0.79071	1.0871	0.351559	0.775232
PPIP1	O43586	colorectal	male	2	5	1.05171	0.945751	1.16954	0.352091	0.775514
MYBPH	Q13203	colorectal	male	2	5	1.04472	0.952719	1.14561	0.352261	0.775647
HBD-4	Q8WTQ1	colorectal	male	2	5	0.934174	0.809283	1.07834	0.3524	0.775792
ATF3	P18847	colorectal	male	2	5	0.931451	0.801973	1.08183	0.35241	0.775792
RS10	P46783	colorectal	male	2	5	1.06352	0.934025	1.21097	0.352551	0.775792
FCGR1	P12314	colorectal	male	2	5	0.939662	0.824088	1.07145	0.352683	0.775926
UNC5A	Q6ZN44	colorectal	male	2	5	1.0474	0.949879	1.15494	0.35301	0.776085
TKN1	P20366	colorectal	male	2	5	1.05528	0.941991	1.18219	0.353097	0.776151
CRYL1	Q9Y2S2	colorectal	male	2	5	1.0761	0.921758	1.25628	0.353143	0.776173
FZD1	Q9UP38	colorectal	male	2	5	1.0436	0.953666	1.14202	0.353304	0.776348
GPR56	Q9Y653	colorectal	male	2	5	0.944286	0.836576	1.06586	0.353548	0.776517
Ephrin-A2	O43921	colorectal	male	2	5	1.06026	0.936927	1.19982	0.35373	0.776587
P2RX6	O15547	colorectal	male	2	5	0.929373	0.79608	1.08498	0.353761	0.776624
CTNA3	Q9UI47	colorectal	male	2	5	1.06196	0.935235	1.20585	0.353831	0.776624
HCN1	O60741	colorectal	male	2	5	1.05568	0.94143	1.18379	0.353841	0.776624
NF-kappa-B p105	P19838	colorectal	male	2	5	0.929363	0.795993	1.08508	0.353999	0.776756
SARP-2	Q8N474	colorectal	male	2	5	1.07827	0.919428	1.26455	0.354028	0.776756
Kallikrein 7	P49862	colorectal	male	2	5	0.934899	0.810809	1.07798	0.354183	0.77681
TIM10	P62072	colorectal	male	2	5	0.925769	0.786355	1.0899	0.354333	0.776884
MIP-1a	P10147	colorectal	male	2	5	0.931385	0.801298	1.08259	0.354404	0.776884
PHB2	Q99623	colorectal	male	2	5	1.0463	0.950709	1.1515	0.354506	0.776922
TIPRL	O75663	colorectal	male	2	5	0.917501	0.764548	1.10105	0.354786	0.777078
TRML1:ECD	Q86YW5	colorectal	male	2	5	0.928582	0.793605	1.08651	0.355179	0.777078
BL1S6	Q9UL45	colorectal	male	2	5	0.94286	0.832291	1.06812	0.355219	0.777078
IDUA	P35475	colorectal	male	2	5	0.941174	0.827618	1.07031	0.355396	0.777159
HPRT	P00492	colorectal	male	2	5	0.917959	0.765261	1.10113	0.356434	0.777985
BCL6	P41182	colorectal	male	2	5	0.945751	0.840025	1.06478	0.356454	0.777985
TMEM2	Q9UHN6	colorectal	male	2	5	1.05284	0.943698	1.1746	0.356464	0.777985
ATG3	Q9NT62	colorectal	male	2	5	1.04808	0.948513	1.15809	0.356516	0.777985
PYGL	P06737	colorectal	male	2	5	0.925225	0.784314	1.09145	0.356573	0.777985
APEL	Q9ULZ1	colorectal	male	2	5	1.0579	0.938382	1.19265	0.357445	0.778626
TLN2	Q9Y4G6	colorectal	male	2	5	0.914831	0.756819	1.10583	0.357513	0.778708
CACB3	P54284	colorectal	male	2	5	0.944504	0.836341	1.06666	0.357528	0.778708
MTDC	P13995	colorectal	male	2	5	0.920582	0.771744	1.09812	0.357748	0.778723
IDI1	Q13907	colorectal	male	2	5	0.921777	0.774813	1.09662	0.358002	0.778723
TrkB	Q16620	colorectal	male	2	5	0.942924	0.831844	1.06884	0.358099	0.778758
GPR26	Q8NDV2	colorectal	male	2	5	1.0544	0.941738	1.18054	0.358195	0.778758
F134B	Q9H6L5	colorectal	male	2	5	1.0509	0.945291	1.1683	0.358231	0.778763
PELI1	Q96FA3	colorectal	male	2	5	1.05012	0.946049	1.16565	0.358376	0.778879
BACD1	Q8WZ19	colorectal	male	2	5	1.0594	0.936644	1.19825	0.35845	0.778879
CLM7	A8K4G0	colorectal	male	2	5	1.05277	0.943325	1.17491	0.358513	0.778879
SKP2	Q13309	colorectal	male	2	5	0.949843	0.851007	1.06016	0.358656	0.778879
Neuropeptide W	Q8N729	colorectal	male	2	5	1.06913	0.926921	1.23316	0.358672	0.778879
HDAC2	Q92769	colorectal	male	2	5	0.92355	0.779181	1.09467	0.359134	0.779135
H2A3	Q7L7L0	colorectal	male	2	5	0.934749	0.809199	1.07978	0.35917	0.779145
ERO1A	Q96HE7	colorectal	male	2	5	1.08271	0.913489	1.28328	0.359426	0.779247
KS6A6	Q9UK32	colorectal	male	2	5	0.918514	0.765795	1.10169	0.359597	0.779407
PHS	P61457	colorectal	male	2	5	1.06246	0.933245	1.20956	0.359817	0.779407
MED10	Q9BTT4	colorectal	male	2	5	0.912544	0.75009	1.11018	0.360206	0.779603
GLT14	Q96FL9	colorectal	male	2	5	1.06715	0.928307	1.22676	0.360781	0.779996
IRF1	P10914	colorectal	male	2	5	0.940581	0.824759	1.07267	0.360893	0.780071
FKBP6	O75344	colorectal	male	2	5	1.06232	0.933087	1.20946	0.36097	0.780089
CREG1	O75629	colorectal	male	2	5	0.943433	0.832595	1.06903	0.361145	0.780263
NRG4	Q8WWG1	colorectal	male	2	5	1.048	0.947623	1.15902	0.361391	0.780409
KELL	P23276	colorectal	male	2	5	0.941466	0.827065	1.07169	0.361502	0.780499
MTHFSD	Q2M296	colorectal	male	2	5	1.06743	0.927773	1.2281	0.361732	0.780719
CAMK2D	Q13557	colorectal	male	2	5	0.921942	0.774184	1.0979	0.361792	0.780719
PGRP-I-beta	Q96LB8	colorectal	male	2	5	1.06574	0.929434	1.22203	0.361851	0.780719
ARRD5	A6NEK1	colorectal	male	2	5	0.928415	0.791401	1.08915	0.361918	0.780735
PPID	Q08752	colorectal	male	2	5	0.922864	0.776463	1.09687	0.362372	0.780997
MUC18	P43121	colorectal	male	2	5	0.936271	0.812513	1.07888	0.362632	0.781258
SIX6	O95475	colorectal	male	2	5	0.942698	0.830202	1.07044	0.36276	0.781357
RASF2	P50749	colorectal	male	2	5	0.94697	0.842092	1.06491	0.362915	0.781515
GDF-11/8	O14793	colorectal	male	2	5	0.944365	0.834705	1.06843	0.363382	0.781764
KAT5	Q92993	colorectal	male	2	5	0.920702	0.770453	1.10025	0.363395	0.781764
CA210	Q8IVY1	colorectal	male	2	5	1.05178	0.943271	1.17277	0.36349	0.781811
HYOU1	Q9Y4L1	colorectal	male	2	5	1.06933	0.925369	1.23568	0.363571	0.781898
Siglec-7	Q9Y286	colorectal	male	2	5	1.06054	0.934206	1.20396	0.363725	0.782005
FGF7	P21781	colorectal	male	2	5	0.928434	0.790954	1.08981	0.363795	0.782041
C1GLT/C1GLC Complex	Q96EU7	colorectal	male	2	5	0.935103	0.808946	1.08093	0.364165	0.782308
KDSR	Q06136	colorectal	male	2	5	1.05002	0.944959	1.16676	0.364182	0.782308
DJB14:CD	Q8TBM8	colorectal	male	2	5	1.04581	0.94935	1.15206	0.364317	0.782404
F16P1	P09467	colorectal	male	2	5	1.06162	0.932935	1.20807	0.364389	0.782442
ATNG	P54710	colorectal	male	2	5	0.941587	0.826751	1.07237	0.364404	0.782442
HCDH	Q16836	colorectal	male	2	5	0.914725	0.754424	1.10909	0.364559	0.782442
Dtk	Q06418	colorectal	male	2	5	0.932525	0.801818	1.08454	0.364574	0.782442
SNP25	P60880	colorectal	male	2	5	1.04859	0.946327	1.16191	0.36478	0.782442
MP2K6	P52564	colorectal	male	2	5	0.929474	0.793493	1.08876	0.364808	0.782442
ORN	Q9Y3B8	colorectal	male	2	5	0.923584	0.777679	1.09686	0.364873	0.782442
Fas, soluble	P25445	colorectal	male	2	5	1.04551	0.949554	1.15116	0.364878	0.782442
NXT1	Q9UKK6	colorectal	male	2	5	0.940844	0.824516	1.07358	0.365175	0.782651
GLP1R:ECD	P43220	colorectal	male	2	5	1.05627	0.938231	1.18916	0.365246	0.782736
SRAC1	Q96JX3	colorectal	male	2	5	1.05172	0.942938	1.17306	0.365332	0.782774
TLDC2	A0PJX2	colorectal	male	2	5	1.07494	0.919244	1.25701	0.365352	0.782786
ANKS3	Q6ZW76	colorectal	male	2	5	1.0474	0.947436	1.15791	0.365528	0.782863
CGL	P32929	colorectal	male	2	5	1.05121	0.943272	1.1715	0.366282	0.783082
ILT-2	Q8NHL6	colorectal	male	2	5	1.05474	0.939549	1.18406	0.366398	0.783093
C8	P07357	colorectal	male	2	5	1.0605	0.933547	1.20472	0.366559	0.783118
EHF	Q9NZC4	colorectal	male	2	5	1.05245	0.94185	1.17605	0.366821	0.783309
NDUV2	P19404	colorectal	male	2	5	0.933296	0.803341	1.08427	0.366869	0.783309
STMN2	Q93045	colorectal	male	2	5	0.936643	0.812422	1.07986	0.367255	0.783385
PCSK9	Q8NBP7	colorectal	male	2	5	1.06531	0.928415	1.2224	0.367295	0.783404
C5a	P01031	colorectal	male	2	5	1.06445	0.929237	1.21934	0.367519	0.78365
TR3N	Q6F5E7	colorectal	male	2	5	0.938596	0.817709	1.07735	0.367681	0.783778
ARI3A	Q99856	colorectal	male	2	5	0.918458	0.763204	1.1053	0.367955	0.783851
Cadherin-2	P19022	colorectal	male	2	5	1.05354	0.940374	1.18032	0.368356	0.784276
GDP/GTP exchange protein	P52306	colorectal	male	2	5	0.916319	0.757439	1.10853	0.368392	0.784289
Caspase-10:region 2	Q92851	colorectal	male	2	5	1.04651	0.947722	1.15559	0.368867	0.784367
SUGT1	Q9Y2Z0	colorectal	male	2	5	0.915846	0.756035	1.10944	0.368922	0.784381
CN166	Q9Y224	colorectal	male	2	5	1.04986	0.944095	1.16747	0.369146	0.784468
RAGP1	P46060	colorectal	male	2	5	0.926052	0.783054	1.09516	0.369331	0.784612
PEDF	P36955	colorectal	male	2	5	1.06473	0.928468	1.22098	0.369364	0.784642
LACB2	Q53H82	colorectal	male	2	5	0.917142	0.759257	1.10786	0.369549	0.784826
CPN2	P22792	colorectal	male	2	5	0.944638	0.834121	1.0698	0.369644	0.784909
CETN1	Q12798	colorectal	male	2	5	0.931403	0.79744	1.08787	0.369749	0.784974
Kallikrein 6	Q92876	colorectal	male	2	5	1.06128	0.931874	1.20865	0.370025	0.785081
MGAP	Q8IWI9	colorectal	male	2	5	1.05339	0.940147	1.18028	0.370055	0.785081
NKp46	O76036	colorectal	male	2	5	0.93295	0.801582	1.08585	0.370088	0.785081
Arylsulfatase A	P15289	colorectal	male	2	5	0.925686	0.781764	1.0961	0.370442	0.785356
PNP	P00491	colorectal	male	2	5	0.917185	0.759013	1.10832	0.37074	0.785546
PSA	P07288	colorectal	male	2	5	1.05765	0.93549	1.19576	0.370765	0.785546
ODPAT	P29803	colorectal	male	2	5	0.928065	0.788094	1.0929	0.370792	0.785546
CV013	Q96NT3	colorectal	male	2	5	0.930756	0.79537	1.08919	0.370922	0.785587
KHDR2	Q5VWX1	colorectal	male	2	5	0.939933	0.820617	1.0766	0.371122	0.785771
Coagulation Factor XI	P03951	colorectal	male	2	5	1.06031	0.932542	1.20559	0.37137	0.785982
RIR2B	Q7LG56	colorectal	male	2	5	0.922478	0.772878	1.10103	0.371422	0.786022
IL-17F	Q96PD4	colorectal	male	2	5	1.04478	0.949078	1.15012	0.371507	0.786054
NODAL	Q96S42	colorectal	male	2	5	1.0486	0.944927	1.16366	0.371591	0.786107
CHD7	Q9P2D1	colorectal	male	2	5	0.937533	0.813834	1.08003	0.371597	0.786107
Ephrin-A5	P52803	colorectal	male	2	5	1.07589	0.91634	1.26322	0.37177	0.786312
TIM-1	Q96D42	colorectal	male	2	5	1.05717	0.935671	1.19445	0.372102	0.78653
kallikrein 15	Q9H2R5	colorectal	male	2	5	0.926968	0.784677	1.09506	0.372436	0.786713
EZH2	Q15910	colorectal	male	2	5	0.961502	0.882006	1.04816	0.372587	0.786834
MUM1	Q2TAK8	colorectal	male	2	5	1.05187	0.9412	1.17556	0.372625	0.78689
EXOG	Q9Y2C4	colorectal	male	2	5	0.933357	0.802036	1.08618	0.372684	0.786927
COSA1	Q2UY09	colorectal	male	2	5	1.06738	0.924756	1.23199	0.372921	0.786988
PABP5	Q96DU9	colorectal	male	2	5	1.05973	0.932647	1.20414	0.373387	0.787175
UTS2B	Q765I0	colorectal	male	2	5	0.931874	0.79774	1.08856	0.373568	0.78728
L-dopachrome tautomerase	P40126	colorectal	male	2	5	0.952681	0.856183	1.06006	0.373668	0.787359
FGR	P09769	colorectal	male	2	5	0.931678	0.797137	1.08893	0.373821	0.787378
CSTF1	Q05048	colorectal	male	2	5	1.06251	0.929528	1.21452	0.374113	0.787511
IFRD1	O00458	colorectal	male	2	5	1.04534	0.947923	1.15278	0.37429	0.787591
CD70	P32970	colorectal	male	2	5	0.918532	0.761476	1.10798	0.374429	0.787632
HGD	Q93099	colorectal	male	2	5	0.933943	0.803175	1.086	0.374555	0.787746
Glycoprotein hormones a-chain	P01215	colorectal	male	2	5	1.0673	0.924369	1.23232	0.374615	0.787766
Sorbitol dehydrogenase	Q00796	colorectal	male	2	5	1.05903	0.93306	1.20201	0.374726	0.787766
4EBP2	Q13542	colorectal	male	2	5	0.93879	0.816575	1.0793	0.374751	0.787766
PKC-D	Q05655	colorectal	male	2	5	0.909722	0.73817	1.12114	0.374841	0.787801
NLGN1	Q8N2Q7	colorectal	male	2	5	0.920091	0.765486	1.10592	0.374912	0.787801
KBRS1	Q9NYS0	colorectal	male	2	5	1.05078	0.941866	1.17229	0.374967	0.787811
HOGA1	Q86XE5	colorectal	male	2	5	0.943048	0.828455	1.07349	0.375019	0.787833
TADA1	Q96BN2	colorectal	male	2	5	0.946095	0.836946	1.06948	0.375638	0.787922
CAPS2	Q86UW7	colorectal	male	2	5	0.916674	0.756179	1.11123	0.375641	0.787922
ITF2	P15884	colorectal	male	2	5	0.939061	0.817102	1.07922	0.375715	0.787922
Semaphorin 3E	O15041	colorectal	male	2	5	1.06112	0.930556	1.21001	0.375824	0.787971
CAV3	P56539	colorectal	male	2	5	0.917474	0.75824	1.11015	0.375847	0.787971
ALCAM	Q13740	colorectal	male	2	5	1.07099	0.920114	1.24661	0.375994	0.788021
GLRX1	P35754	colorectal	male	2	5	1.04447	0.948525	1.15012	0.376141	0.78818
KPYR	P30613	colorectal	male	2	5	0.937479	0.812573	1.08159	0.376189	0.788241
LNX1	Q8TBB1	colorectal	male	2	5	1.05108	0.941272	1.17369	0.376221	0.788256
NAD(P)H dehydrogenase	P15559	colorectal	male	2	5	1.05924	0.93245	1.20327	0.376291	0.788321
Vasoactive Intestinal Peptide	P01282	colorectal	male	2	5	0.896778	0.704455	1.14161	0.376361	0.788377
SWP70	Q9UH65	colorectal	male	2	5	1.06809	0.923005	1.23599	0.376502	0.788431
PAR16	Q8N5Y8	colorectal	male	2	5	0.95064	0.849743	1.06352	0.376565	0.788459
filamin A:CH1	P21333	colorectal	male	2	5	0.921368	0.768388	1.1048	0.376666	0.788525
Noggin	Q13253	colorectal	male	2	5	1.06296	0.928381	1.21705	0.376681	0.788525
MIP-3b	Q99731	colorectal	male	2	5	0.941436	0.823499	1.07626	0.376844	0.788621
SPOP	O43791	colorectal	male	2	5	0.943611	0.829589	1.07331	0.377062	0.788797
TCAL7	Q9BRU2	colorectal	male	2	5	0.949462	0.846181	1.06535	0.377443	0.788943
DNJC1	Q96KC8	colorectal	male	2	5	0.924036	0.775348	1.10124	0.377446	0.788943
ICAM4	Q14773	colorectal	male	2	5	1.05868	0.932748	1.20162	0.3775	0.788962
PI42A	P48426	colorectal	male	2	5	0.918573	0.760662	1.10927	0.377507	0.788964
TFIP8	O95379	colorectal	male	2	5	0.922202	0.770358	1.10398	0.377599	0.789046
TRUB1	Q8WWH5	colorectal	male	2	5	0.908526	0.734135	1.12434	0.37767	0.789056
Integrin alpha-M	P11215	colorectal	male	2	5	1.06924	0.921451	1.24073	0.377721	0.789067
b-Endorphin	P01189	colorectal	male	2	5	0.93226	0.797691	1.08953	0.377835	0.789147
SYT4	Q9H2B2	colorectal	male	2	5	0.917002	0.75637	1.11175	0.377868	0.789147
DKK2	Q9UBU2	colorectal	male	2	5	0.927012	0.783212	1.09721	0.378194	0.789432
SMTN	P53814	colorectal	male	2	5	0.924033	0.775115	1.10156	0.37823	0.789456
AMPH	P49418	colorectal	male	2	5	0.949008	0.844682	1.06622	0.378404	0.789681
CB089	Q86V40	colorectal	male	2	5	0.930147	0.791692	1.09282	0.378534	0.789681
AMPK a1b1g1	P54619	colorectal	male	2	5	0.909651	0.736705	1.1232	0.378786	0.789878
FABPL	P07148	colorectal	male	2	5	1.06278	0.927925	1.21723	0.379137	0.790053
SGK3	Q96BR1	colorectal	male	2	5	0.933748	0.801464	1.08787	0.37915	0.790053
Myokinase, human	P00568	colorectal	male	2	5	0.923045	0.772149	1.10343	0.379256	0.790079
40S ribosomal protein SA	P08865	colorectal	male	2	5	0.958319	0.871537	1.05374	0.37936	0.790136
CSDC2	Q9Y534	colorectal	male	2	5	0.957875	0.870222	1.05436	0.379425	0.79021
a2-Macroglobulin	P01023	colorectal	male	2	5	0.930434	0.792212	1.09277	0.379545	0.790341
NEC1	P29120	colorectal	male	2	5	1.05381	0.937534	1.1845	0.379618	0.790341
FUT2	Q10981	colorectal	male	2	5	1.04664	0.945425	1.15868	0.379715	0.790419
KAAG1	Q9UBP8	colorectal	male	2	5	1.05251	0.938873	1.17991	0.379963	0.790555
MATK	P42679	colorectal	male	2	5	0.919058	0.761086	1.10982	0.380407	0.790851
MMP-16	P51512	colorectal	male	2	5	1.04997	0.941584	1.17082	0.380416	0.790851
SP-D	P35247	colorectal	male	2	5	0.92866	0.78706	1.09574	0.380579	0.790855
TNNT3	P45378	colorectal	male	2	5	0.945194	0.833298	1.07212	0.380605	0.790855
INSL4	Q14641	colorectal	male	2	5	0.938911	0.815505	1.08099	0.380621	0.790855
DTBP1	Q96EV8	colorectal	male	2	5	1.04999	0.941484	1.17101	0.380737	0.790945
IL-11	P20809	colorectal	male	2	5	0.932659	0.797913	1.09016	0.381206	0.791033
UBL5	Q9BZL1	colorectal	male	2	5	1.07524	0.914067	1.26484	0.381267	0.791033
BMP-7	P18075	colorectal	male	2	5	1.0471	0.944571	1.16077	0.381353	0.791033
CD47	Q08722	colorectal	male	2	5	0.927631	0.784023	1.09754	0.381364	0.791033
TPH1	P17752	colorectal	male	2	5	1.0397	0.952903	1.1344	0.381413	0.791033
T2EA	P29083	colorectal	male	2	5	0.9487	0.843139	1.06748	0.38156	0.791145
PCDGD	Q9Y5G3	colorectal	male	2	5	0.941672	0.823063	1.07737	0.381597	0.791151
MRAP2	Q96G30	colorectal	male	2	5	0.924083	0.774281	1.10287	0.381611	0.791151
IVD	P26440	colorectal	male	2	5	0.921561	0.767454	1.10661	0.381614	0.791151
F110A	Q9BQ89	colorectal	male	2	5	1.05585	0.934781	1.1926	0.381795	0.791174
ALDOB	P05062	colorectal	male	2	5	1.05743	0.93303	1.19842	0.381853	0.791207
PAK4	O96013	colorectal	male	2	5	0.924132	0.774288	1.10297	0.382051	0.791249
CC107	Q8WV48	colorectal	male	2	5	1.06119	0.928856	1.21239	0.38213	0.791345
SULT 1E	P49888	colorectal	male	2	5	0.936469	0.808276	1.08499	0.382168	0.791345
CE004	Q96IV6	colorectal	male	2	5	0.947585	0.839759	1.06926	0.382381	0.7914
RNF24	Q9Y225	colorectal	male	2	5	1.045	0.946713	1.15349	0.382433	0.7914
PP13	Q9UHV8	colorectal	male	2	5	0.943902	0.829135	1.07455	0.382747	0.791527
FABP2	P12104	colorectal	male	2	5	1.05668	0.933618	1.19595	0.382851	0.791599
LMA2L	Q9H0V9	colorectal	male	2	5	0.933568	0.799966	1.08948	0.383016	0.791633
ODB2	P11182	colorectal	male	2	5	0.925879	0.778728	1.10084	0.383166	0.791689
NLGN1	Q8N2Q7	colorectal	male	2	5	1.05504	0.935331	1.19006	0.383244	0.791735
fibulin 1	P23142	colorectal	male	2	5	0.937671	0.811352	1.08366	0.383363	0.791841
ALKB2	Q6NS38	colorectal	male	2	5	0.926258	0.779668	1.10041	0.383512	0.791996
VCAM-1	P19320	colorectal	male	2	5	0.940494	0.819233	1.0797	0.383701	0.792113
IL3RB:ECD	P32927	colorectal	male	2	5	1.05163	0.939003	1.17776	0.383765	0.792131
SCGF-beta	Q9Y240	colorectal	male	2	5	0.943698	0.828314	1.07516	0.383809	0.792131
STAR	P49675	colorectal	male	2	5	0.943879	0.828795	1.07494	0.383965	0.792225
NKG2F	O43908	colorectal	male	2	5	0.931338	0.793519	1.09309	0.383979	0.792225
ICAM4	Q14773	colorectal	male	2	5	1.05583	0.934256	1.19322	0.384081	0.792304
DMRTD	Q8IXT2	colorectal	male	2	5	1.06252	0.926862	1.21802	0.38423	0.792344
ROBO4	Q8WZ75	colorectal	male	2	5	0.94129	0.821318	1.07879	0.384422	0.792404
Poliovirus receptor	P15151	colorectal	male	2	5	1.06091	0.928537	1.21215	0.384558	0.792558
FCRL1	Q96LA6	colorectal	male	2	5	0.938292	0.8128	1.08316	0.384579	0.792562
ZN174	Q15697	colorectal	male	2	5	0.949703	0.845241	1.06707	0.385393	0.79309
EPHB1	P54762	colorectal	male	2	5	0.949388	0.844309	1.06754	0.385482	0.793178
DJC15	Q9Y5T4	colorectal	male	2	5	0.951307	0.849877	1.06484	0.385513	0.793199
SIA7C	Q8NDV1	colorectal	male	2	5	0.94657	0.836147	1.07157	0.385586	0.793223
LSM4	Q9Y4Z0	colorectal	male	2	5	1.06084	0.928303	1.21231	0.385724	0.793291
TBCD5	Q92609	colorectal	male	2	5	0.933433	0.79887	1.09066	0.385776	0.793291
NCK1	P16333	colorectal	male	2	5	0.955835	0.863068	1.05857	0.385844	0.793291
CHIN	P15882	colorectal	male	2	5	0.938289	0.812475	1.08358	0.385861	0.793291
BGLR	P08236	colorectal	male	2	5	0.937402	0.809963	1.08489	0.385911	0.793291
PNPO	Q9NVS9	colorectal	male	2	5	0.941317	0.821026	1.07923	0.385991	0.793311
DB132	Q7Z7B7	colorectal	male	2	5	1.05365	0.936185	1.18586	0.386175	0.793367
WF10B	Q8IUB3	colorectal	male	2	5	0.943775	0.827971	1.07577	0.386272	0.793369
GUAD	Q9Y2T3	colorectal	male	2	5	1.04199	0.949408	1.14359	0.38629	0.793369
HYKK	A2RU49	colorectal	male	2	5	0.946187	0.83489	1.07232	0.386304	0.793369
PLTP	P55058	colorectal	male	2	5	1.06129	0.927536	1.21433	0.38678	0.793488
ITM2C:C-term	Q9NQX7	colorectal	male	2	5	1.05106	0.93896	1.17654	0.38681	0.793488
JNK2	P45984	colorectal	male	2	5	1.08325	0.903791	1.29834	0.386862	0.793488
FGL2	Q14314	colorectal	male	2	5	0.939282	0.815037	1.08247	0.38687	0.793488
NDRG1	Q92597	colorectal	male	2	5	0.942791	0.82488	1.07756	0.387479	0.793794
NR3L1	Q68D85	colorectal	male	2	5	1.04326	0.947705	1.14845	0.387546	0.793828
14-3-3 eta	Q04917	colorectal	male	2	5	0.923515	0.770977	1.10623	0.38767	0.79392
FKBP2	P26885	colorectal	male	2	5	0.921362	0.765059	1.1096	0.38786	0.79392
FOXP1	Q9H334	colorectal	male	2	5	0.953428	0.85558	1.06247	0.38801	0.793923
CSPG4	Q6UVK1	colorectal	male	2	5	1.04876	0.941255	1.16855	0.388247	0.794076
7B2	P05408	colorectal	male	2	5	1.05849	0.930263	1.2044	0.388255	0.794076
discoidin domain receptor 1	Q08345	colorectal	male	2	5	1.06198	0.926216	1.21764	0.388872	0.794412
ARL15	Q9NXU5	colorectal	male	2	5	1.0554	0.933474	1.19326	0.389307	0.794548
SIAS	Q9NR45	colorectal	male	2	5	0.924526	0.773225	1.10543	0.389435	0.794548
L-plastin	P13796	colorectal	male	2	5	0.930254	0.789016	1.09677	0.389511	0.794548
PSMD9	O00233	colorectal	male	2	5	0.936142	0.805489	1.08799	0.389561	0.794613
ihh	Q14623	colorectal	male	2	5	1.06619	0.921312	1.23385	0.389733	0.794746
COMMD7	Q86VX2	colorectal	male	2	5	0.930636	0.78999	1.09632	0.389832	0.794787
LDHA	P00338	colorectal	male	2	5	0.940594	0.817828	1.08179	0.390746	0.795461
TCL1B	O95988	colorectal	male	2	5	0.952654	0.852767	1.06424	0.39075	0.795461
ZRAN1	Q9UGI0	colorectal	male	2	5	0.914919	0.746752	1.12096	0.390844	0.795461
BLMH	Q13867	colorectal	male	2	5	1.05257	0.936325	1.18325	0.390847	0.795461
NRP1	O14786	colorectal	male	2	5	0.94656	0.83496	1.07308	0.390862	0.795461
KLRF1	Q9NZS2	colorectal	male	2	5	1.05182	0.937149	1.18053	0.390978	0.795549
CKAP4	Q07065	colorectal	male	2	5	0.952664	0.85275	1.06429	0.390988	0.795549
KI3L3:ECD	Q8N743	colorectal	male	2	5	1.05865	0.929384	1.20589	0.391014	0.795554
ROS1	P08922	colorectal	male	2	5	1.04427	0.945841	1.15295	0.391083	0.79567
HS71L	P34931	colorectal	male	2	5	1.04607	0.943606	1.15965	0.391835	0.796196
FTO	Q9C0B1	colorectal	male	2	5	0.937696	0.809283	1.08649	0.391948	0.796208
Urotensin-II	O95399	colorectal	male	2	5	1.05948	0.928049	1.20952	0.392554	0.796787
NUMBL	Q9Y6R0	colorectal	male	2	5	1.04653	0.94286	1.16159	0.392845	0.796894
COL10	Q9Y6Z7	colorectal	male	2	5	1.04234	0.947749	1.14636	0.392948	0.796978
BINCA	Q96LW7	colorectal	male	2	5	1.06052	0.926768	1.21357	0.392956	0.796978
KLH14	Q9P2G3	colorectal	male	2	5	0.943032	0.824268	1.07891	0.393063	0.796998
SAA	P0DJI8	colorectal	male	2	5	1.05406	0.934093	1.18944	0.393074	0.797008
NADH-cytochrome b5 reductase	P00387	colorectal	male	2	5	0.946485	0.834243	1.07383	0.393118	0.797039
sFRP-3	Q92765	colorectal	male	2	5	1.06267	0.924197	1.22189	0.393481	0.797195
TREM2	Q9NZC2	colorectal	male	2	5	1.06273	0.924043	1.22224	0.393783	0.797304
Catechol O-methyltransferase	P21964	colorectal	male	2	5	1.05829	0.928985	1.20559	0.394182	0.797492
ANXA7	P20073	colorectal	male	2	5	0.920944	0.761997	1.11305	0.394225	0.797556
Sialoadhesin	Q9BZZ2	colorectal	male	2	5	1.05664	0.930769	1.19952	0.394602	0.797957
SAP30	O75446	colorectal	male	2	5	1.05529	0.932226	1.19461	0.394949	0.798141
DR3	Q93038	colorectal	male	2	5	1.0526	0.935302	1.18462	0.395085	0.798205
HDAC4	P56524	colorectal	male	2	5	0.928471	0.782428	1.10177	0.395345	0.798325
ABL1	P00519	colorectal	male	2	5	0.926175	0.775967	1.10546	0.395631	0.798483
PELI2	Q9HAT8	colorectal	male	2	5	1.06328	0.922826	1.22511	0.395965	0.798626
WFKN2	Q8TEU8	colorectal	male	2	5	0.941077	0.817939	1.08275	0.396007	0.798661
MEOX1	P50221	colorectal	male	2	5	0.93244	0.793345	1.09592	0.396061	0.798661
IL-17E	Q9H293	colorectal	male	2	5	0.928905	0.783381	1.10146	0.39625	0.798788
AQP4	P55087	colorectal	male	2	5	1.04313	0.946162	1.15003	0.396321	0.798827
MYZAP	P0CAP1	colorectal	male	2	5	1.05524	0.931893	1.1949	0.396583	0.798866
ZNT3	Q99726	colorectal	male	2	5	1.05368	0.9337	1.18907	0.396586	0.798866
KIF3A	Q9Y496	colorectal	male	2	5	1.06158	0.924589	1.21887	0.396598	0.798866
14-3-3 protein gamma	P61981	colorectal	male	2	5	0.932441	0.793131	1.09622	0.396859	0.799068
IL-1 R AcP	Q9NPH3	colorectal	male	2	5	0.944015	0.826211	1.07862	0.396909	0.799068
Collagen a1(VI)	P12109	colorectal	male	2	5	0.949537	0.842322	1.0704	0.396954	0.799068
IL-6	P05231	colorectal	male	2	5	0.916238	0.748316	1.12184	0.397053	0.799132
RPGF1	Q13905	colorectal	male	2	5	1.04519	0.94352	1.15782	0.39726	0.79924
SDHB	P21912	colorectal	male	2	5	1.04053	0.949087	1.14078	0.397265	0.79924
FL2D	Q15007	colorectal	male	2	5	0.944922	0.828751	1.07738	0.397312	0.799257
K1324:ECD	Q6UXG2	colorectal	male	2	5	1.06117	0.924804	1.21764	0.397539	0.799409
Hexosaminidase A	P06865	colorectal	male	2	5	1.05825	0.928081	1.20667	0.397888	0.799604
SDF2L	Q9HCN8	colorectal	male	2	5	1.04695	0.941293	1.16446	0.397953	0.799685
PSME2	Q9UL46	colorectal	male	2	5	0.933542	0.795875	1.09502	0.398214	0.799863
NCBP1	Q09161	colorectal	male	2	5	0.940373	0.815338	1.08458	0.398354	0.799867
CPNE1:VWFA	Q99829	colorectal	male	2	5	1.04477	0.943738	1.15662	0.398643	0.800062
PLCG2	P16885	colorectal	male	2	5	0.922372	0.764559	1.11276	0.39866	0.800062
SAM50	Q9Y512	colorectal	male	2	5	1.04536	0.943011	1.15881	0.398785	0.800183
TXNIP	Q9H3M7	colorectal	male	2	5	1.04418	0.944403	1.1545	0.398851	0.800233
CMBL	Q96DG6	colorectal	male	2	5	0.941203	0.817587	1.08351	0.398941	0.800239
FGF-8B	P55075	colorectal	male	2	5	1.05231	0.934736	1.18466	0.398981	0.800239
CIA30	Q9Y375	colorectal	male	2	5	1.05573	0.930684	1.19757	0.399163	0.800338
U119B	A6NIH7	colorectal	male	2	5	0.942843	0.822235	1.08114	0.399348	0.800368
TSN	Q15631	colorectal	male	2	5	0.936328	0.803487	1.09113	0.399372	0.800368
GIMA4	Q9NUV9	colorectal	male	2	5	1.06327	0.921881	1.22634	0.399404	0.800368
PMM1	Q92871	colorectal	male	2	5	0.946322	0.832354	1.07589	0.399411	0.80037
THSD1	Q9NS62	colorectal	male	2	5	0.941535	0.818377	1.08323	0.399636	0.800633
ATG4A	Q8WYN0	colorectal	male	2	5	0.942493	0.821133	1.08179	0.399716	0.800646
IL-1F8	Q9NZH7	colorectal	male	2	5	0.938222	0.808797	1.08836	0.399788	0.800697
FUT10	Q6P4F1	colorectal	male	2	5	0.94248	0.821039	1.08188	0.399947	0.800708
RTCA	O00442	colorectal	male	2	5	0.921249	0.761043	1.11518	0.400055	0.800708
ASPN	Q9BXN1	colorectal	male	2	5	1.06169	0.92351	1.22056	0.400083	0.800708
Plasmin	P00747	colorectal	male	2	5	0.940698	0.815849	1.08465	0.400093	0.800708
APEX1	P27695	colorectal	male	2	5	0.931918	0.790756	1.09828	0.400143	0.800722
AN32B	Q92688	colorectal	male	2	5	0.944864	0.827909	1.07834	0.400219	0.800728
LIRA5	A6NI73	colorectal	male	2	5	1.06544	0.919153	1.235	0.400244	0.800745
SH2D3	Q8N5H7	colorectal	male	2	5	1.05982	0.92557	1.21353	0.400521	0.800745
GNAI3	P08754	colorectal	male	2	5	0.943438	0.82368	1.08061	0.400536	0.800745
ABHEA	Q9BUJ0	colorectal	male	2	5	0.931907	0.790606	1.09846	0.400578	0.800745
ZDHC4	Q9NPG8	colorectal	male	2	5	0.930808	0.787402	1.10033	0.400939	0.800853
VAMP4	O75379	colorectal	male	2	5	0.946079	0.831241	1.07678	0.401181	0.800933
PEAR1:ECD	Q5VY43	colorectal	male	2	5	0.946451	0.832325	1.07622	0.401199	0.800933
Coactosin-like protein	Q14019	colorectal	male	2	5	0.938274	0.808532	1.08884	0.401419	0.801133
IF1AY	O14602	colorectal	male	2	5	0.921835	0.762141	1.11499	0.401725	0.801387
KC1D	P48730	colorectal	male	2	5	0.919977	0.757016	1.11802	0.401763	0.801402
PKDCC	Q504Y2	colorectal	male	2	5	1.04606	0.941535	1.16218	0.401839	0.801442
BEGIN	Q9BUH8	colorectal	male	2	5	1.04721	0.940146	1.16646	0.401861	0.801459
PXDC2:ECD	Q6UX71	colorectal	male	2	5	0.942828	0.821582	1.08197	0.4019	0.801459
F176C:ECD	P58658	colorectal	male	2	5	1.04729	0.940004	1.16682	0.402056	0.801466
SLAF7	Q9NQ25	colorectal	male	2	5	0.950198	0.843176	1.07081	0.402093	0.801466
BMF	Q96LC9	colorectal	male	2	5	0.948405	0.837829	1.07357	0.40229	0.801498
MAGA8	P43361	colorectal	male	2	5	0.946367	0.831823	1.07668	0.402324	0.801502
IFN-b	P01574	colorectal	male	2	5	0.931591	0.789203	1.09967	0.402413	0.801519
CSF2R	P15509	colorectal	male	2	5	1.06226	0.922112	1.22371	0.402766	0.801921
Lectin, mannose-binding 2	Q12907	colorectal	male	2	5	1.05716	0.928052	1.20423	0.402923	0.802024
SIA8F	P61647	colorectal	male	2	5	0.940784	0.815332	1.08554	0.403177	0.802203
GCKR	Q14397	colorectal	male	2	5	0.944126	0.825055	1.08038	0.403198	0.80221
Semenogelin	P04279	colorectal	male	2	5	0.947261	0.834219	1.07562	0.403354	0.802253
ERP29	P30040	colorectal	male	2	5	1.06554	0.918104	1.23666	0.40344	0.802253
EVI2A	P22794	colorectal	male	2	5	0.948227	0.837041	1.07418	0.403476	0.802253
PARC	P55774	colorectal	male	2	5	1.06587	0.917713	1.23795	0.403484	0.802253
TMC5A	Q8N6Q1	colorectal	male	2	5	0.943788	0.823889	1.08114	0.403952	0.802453
PDCD6	O75340	colorectal	male	2	5	0.948794	0.838502	1.07359	0.404462	0.802831
NFIA	Q12857	colorectal	male	2	5	0.932734	0.791869	1.09866	0.404496	0.802831
IRF6	O14896	colorectal	male	2	5	0.92762	0.777403	1.10686	0.404528	0.802831
PAK6	Q9NQU5	colorectal	male	2	5	0.926112	0.773127	1.10937	0.404692	0.802942
UB2J1	Q9Y385	colorectal	male	2	5	0.950281	0.842815	1.07145	0.404919	0.80314
MCR	P08235	colorectal	male	2	5	0.947882	0.835652	1.07519	0.405141	0.803143
CANT1	Q8WVQ1	colorectal	male	2	5	1.05361	0.931714	1.19144	0.40516	0.803143
Collagen II	P02458	colorectal	male	2	5	0.948912	0.838692	1.07362	0.405182	0.803143
ABL2	P42684	colorectal	male	2	5	0.940138	0.812954	1.08722	0.405207	0.803143
IL-1F5	Q9UBH0	colorectal	male	2	5	1.05678	0.927875	1.20359	0.405364	0.803217
sCD4	P01730	colorectal	male	2	5	0.936445	0.802198	1.09316	0.405552	0.803254
Thioredoxin	P10599	colorectal	male	2	5	1.03923	0.949101	1.13792	0.405775	0.803378
HMGA1	P17096	colorectal	male	2	5	1.04299	0.944453	1.15181	0.40579	0.803381
BCAM	P50895	colorectal	male	2	5	0.944235	0.824736	1.08105	0.405902	0.803448
CJ038	Q5VUB5	colorectal	male	2	5	0.949067	0.838972	1.07361	0.405997	0.803474
E41L1	Q9H4G0	colorectal	male	2	5	0.935939	0.800552	1.09422	0.406269	0.803663
F261	P16118	colorectal	male	2	5	1.05357	0.931401	1.19175	0.406644	0.803751
Hemoglobin epsilon chain	P02100	colorectal	male	2	5	0.925344	0.770297	1.1116	0.406972	0.803989
BEND6	Q5SZJ8	colorectal	male	2	5	1.04991	0.935742	1.17801	0.406979	0.803989
ID2	Q02363	colorectal	male	2	5	0.931323	0.787088	1.10199	0.407246	0.804066
SH3K1	Q96B97	colorectal	male	2	5	0.93649	0.801829	1.09377	0.407433	0.804151
HDAC8	Q9BY41	colorectal	male	2	5	1.05929	0.924306	1.21398	0.407579	0.804222
Transferrin	P02787	colorectal	male	2	5	0.937156	0.803626	1.09287	0.40791	0.804349
BACH2	Q9BYV9	colorectal	male	2	5	1.04981	0.935607	1.17794	0.408123	0.804585
TMA16	Q96EY4	colorectal	male	2	5	0.943862	0.82305	1.08241	0.408363	0.804621
FCAMR	Q8WWV6	colorectal	male	2	5	0.945044	0.826515	1.08057	0.408428	0.804621
RO52	P19474	colorectal	male	2	5	0.933812	0.793845	1.09846	0.408496	0.804621
KRIP-1	Q13263	colorectal	male	2	5	1.0476	0.938212	1.16974	0.408555	0.804621
K6PF	P08237	colorectal	male	2	5	1.08389	0.895397	1.31206	0.40856	0.804621
LIRA3	Q8N6C8	colorectal	male	2	5	1.05792	0.92565	1.2091	0.408654	0.804621
CBLN2	Q8IUK8	colorectal	male	2	5	0.940656	0.813564	1.0876	0.408767	0.804636
GRB2-related adapter protein 2	O75791	colorectal	male	2	5	0.930784	0.78508	1.10353	0.408924	0.804833
IL-6 sRa	P08887	colorectal	male	2	5	0.944773	0.825567	1.08119	0.409057	0.804934
A1CF	Q9NQ94	colorectal	male	2	5	0.945779	0.82852	1.07963	0.409126	0.804943
F1712	A8MVW0	colorectal	male	2	5	1.06969	0.911558	1.25526	0.409132	0.804943
NEP1	Q92979	colorectal	male	2	5	0.942173	0.817895	1.08533	0.40918	0.804943
PD-1	Q15116	colorectal	male	2	5	1.05296	0.931495	1.19026	0.409274	0.804989
STK10	O94804	colorectal	male	2	5	0.931561	0.78718	1.10242	0.409319	0.805025
IL-2	P60568	colorectal	male	2	5	1.05893	0.924217	1.21329	0.409477	0.805126
BT3A1	O00481	colorectal	male	2	5	0.949536	0.839549	1.07393	0.409719	0.805325
CTDSL	O15194	colorectal	male	2	5	0.920687	0.756386	1.12068	0.40997	0.805454
ATP4B	P51164	colorectal	male	2	5	0.937582	0.804074	1.09326	0.410888	0.805873
b-NGF	P01138	colorectal	male	2	5	0.939721	0.810208	1.08994	0.411238	0.806219
BRK1	Q8WUW1	colorectal	male	2	5	0.947218	0.832282	1.07803	0.411299	0.806223
AIM2	O14862	colorectal	male	2	5	1.05585	0.927402	1.20209	0.411549	0.806223
RNAS6	Q93091	colorectal	male	2	5	1.05058	0.933862	1.18188	0.411549	0.806223
PKHA1	Q9HB21	colorectal	male	2	5	0.958987	0.867743	1.05982	0.411676	0.806237
ADAM 23	O75077	colorectal	male	2	5	0.944318	0.823577	1.08276	0.411761	0.806251
ADAT1	Q9BUB4	colorectal	male	2	5	1.04113	0.945578	1.14634	0.411831	0.806341
GUC2B	Q16661	colorectal	male	2	5	1.05368	0.929964	1.19386	0.411899	0.806416
VS10L	Q86VR7	colorectal	male	2	5	0.916764	0.744869	1.12833	0.412042	0.806461
14-3-3E	P62258	colorectal	male	2	5	0.948225	0.835071	1.07671	0.412225	0.806473
IgE	P01854	colorectal	male	2	5	0.951133	0.843762	1.07217	0.412332	0.806535
PSB9	P28065	colorectal	male	2	5	1.04475	0.940908	1.16005	0.412443	0.806572
THAP4	Q8WY91	colorectal	male	2	5	1.05426	0.929122	1.19624	0.412451	0.806576
Integrin aVb8	P06756	colorectal	male	2	5	0.954157	0.852852	1.06749	0.412533	0.806603
FAM9B	Q8IZU0	colorectal	male	2	5	1.05246	0.931299	1.18938	0.412583	0.806634
ISOC1	Q96CN7	colorectal	male	2	5	0.92964	0.780754	1.10692	0.412629	0.806665
PCYOX	Q9UHG3	colorectal	male	2	5	1.0575	0.924945	1.20906	0.413249	0.806924
TCP-1-theta	P50990	colorectal	male	2	5	0.931868	0.78688	1.10357	0.413473	0.807044
ARMC8	Q8IUR7	colorectal	male	2	5	1.06587	0.914701	1.24202	0.41368	0.807248
STAB1	Q9NY15	colorectal	male	2	5	0.953812	0.851562	1.06834	0.413728	0.807278
SPD2B	A1X283	colorectal	male	2	5	0.93642	0.799898	1.09624	0.413896	0.807425
ACYP2	P14621	colorectal	male	2	5	0.936082	0.798747	1.09703	0.414517	0.807706
IGSF8	Q969P0	colorectal	male	2	5	1.05493	0.927743	1.19956	0.414604	0.807711
BAGE2	Q86Y30	colorectal	male	2	5	0.936216	0.799095	1.09687	0.414669	0.807711
LAG-1	Q8NHW4	colorectal	male	2	5	1.05451	0.928202	1.19801	0.414856	0.807877
GREM1	O60565	colorectal	male	2	5	1.04992	0.93385	1.18041	0.41509	0.807961
FCRL5	Q96RD9	colorectal	male	2	5	1.03899	0.947667	1.13912	0.415154	0.807977
calgranulin B	P06702	colorectal	male	2	5	1.05821	0.923558	1.2125	0.415178	0.807977
Prekallikrein	P03952	colorectal	male	2	5	1.0585	0.923205	1.21362	0.41519	0.807977
ULK3	Q6PHR2	colorectal	male	2	5	0.941212	0.813537	1.08892	0.415307	0.80798
DHR11	Q6UWP2	colorectal	male	2	5	0.941629	0.814648	1.0884	0.415771	0.808405
c-Myc	P01106	colorectal	male	2	5	0.937399	0.802231	1.09534	0.415816	0.808411
TICN3	Q9BQ16	colorectal	male	2	5	1.05189	0.931207	1.18822	0.41584	0.808418
GGT5	P36269	colorectal	male	2	5	0.942089	0.815907	1.08779	0.416162	0.808777
ZNF41	P51814	colorectal	male	2	5	0.938274	0.804621	1.09413	0.416434	0.8091
EG-VEGF	P58294	colorectal	male	2	5	1.04267	0.942695	1.15324	0.41654	0.809219
TPRKB	Q9Y3C4	colorectal	male	2	5	1.06671	0.912803	1.24656	0.416617	0.809328
OX2G	P41217	colorectal	male	2	5	0.947455	0.831714	1.0793	0.416814	0.809412
DPH2	Q9BQC3	colorectal	male	2	5	0.932393	0.787316	1.1042	0.417238	0.809617
Fractalkine/CX3CL-1	P78423	colorectal	male	2	5	1.058	0.923264	1.21239	0.41726	0.809617
HSP 70		colorectal	male	2	5	1.05617	0.92552	1.20527	0.41727	0.809617
FGF-20	Q9NP95	colorectal	male	2	5	0.947958	0.83309	1.07866	0.417385	0.809617
PIAS4	Q8N2W9	colorectal	male	2	5	1.05943	0.921296	1.21828	0.417979	0.810064
Carbonic Anhydrase XII	O43570	colorectal	male	2	5	0.932992	0.78882	1.10351	0.418023	0.810064
ISK8	P0C7L1	colorectal	male	2	5	0.953015	0.848228	1.07075	0.418069	0.810064
DOCK9	Q9BZ29	colorectal	male	2	5	1.04014	0.945624	1.1441	0.418121	0.810107
TEN3	Q9P273	colorectal	male	2	5	0.928538	0.77598	1.11109	0.41814	0.810108
PCD10:CD	Q9P2E7	colorectal	male	2	5	1.05312	0.929067	1.19373	0.41831	0.81026
CBR4	Q8N4T8	colorectal	male	2	5	0.943982	0.820912	1.0855	0.4186	0.810411
Kininogen, HMW, Two Chain	P01042	colorectal	male	2	5	1.05371	0.928239	1.19614	0.418643	0.810434
T185A	Q8NFB2	colorectal	male	2	5	1.05571	0.925688	1.204	0.418815	0.8106
XBP1	P17861	colorectal	male	2	5	0.951841	0.844469	1.07287	0.418953	0.810654
SCUB3	Q8IX30	colorectal	male	2	5	0.936359	0.798292	1.09831	0.419153	0.810803
APBB3:PID 1	O95704	colorectal	male	2	5	1.03862	0.947377	1.13864	0.41929	0.810915
STX17	P56962	colorectal	male	2	5	0.932702	0.787528	1.10464	0.419615	0.811205
CBLN1	P23435	colorectal	male	2	5	0.94961	0.837545	1.07667	0.419673	0.81123
GBGT2	O14610	colorectal	male	2	5	1.04955	0.933236	1.18035	0.419696	0.81123
BNIP3	Q12983	colorectal	male	2	5	0.954339	0.851888	1.06911	0.419897	0.811431
RGS16	O15492	colorectal	male	2	5	1.05487	0.926441	1.20111	0.41996	0.811464
RAP2A	P10114	colorectal	male	2	5	0.941435	0.812993	1.09017	0.420014	0.811481
Cytidylate kinase	P30085	colorectal	male	2	5	1.05676	0.923995	1.20859	0.420289	0.811688
VRK1	Q99986	colorectal	male	2	5	1.05218	0.929717	1.19078	0.420428	0.811696
QOR	Q08257	colorectal	male	2	5	1.04862	0.934238	1.177	0.42048	0.811696
HINT1	P49773	colorectal	male	2	5	0.930191	0.779953	1.10937	0.420727	0.811827
PPM1G	O15355	colorectal	male	2	5	0.952013	0.844596	1.07309	0.420773	0.811827
CO1A1:C-term propeptide	P02452	colorectal	male	2	5	0.949466	0.836834	1.07726	0.420884	0.811827
EMBP	P13727	colorectal	male	2	5	0.935176	0.794355	1.10096	0.420894	0.811827
CEL	P19835	colorectal	male	2	5	0.945932	0.826049	1.08321	0.42145	0.812197
ELL2	O00472	colorectal	male	2	5	1.04138	0.943237	1.14972	0.422091	0.81259
CC126	Q96EE4	colorectal	male	2	5	0.949701	0.837223	1.07729	0.422316	0.812692
Frizzled-10:FZ	Q9ULW2	colorectal	male	2	5	1.04939	0.932797	1.18055	0.422422	0.812748
SOD3	P08294	colorectal	male	2	5	0.946147	0.826452	1.08318	0.42246	0.812797
MYOC	Q99972	colorectal	male	2	5	0.944652	0.821939	1.08568	0.422552	0.812846
SPCS	Q9HD40	colorectal	male	2	5	1.0573	0.922678	1.21157	0.422633	0.812869
G-CSF	P09919	colorectal	male	2	5	0.942738	0.816192	1.0889	0.422654	0.812869
MYL6B	P14649	colorectal	male	2	5	1.05209	0.929244	1.19117	0.422817	0.812903
Thioredoxin reductase 1	Q16881	colorectal	male	2	5	0.932201	0.785132	1.10682	0.422881	0.812942
CA2D3	Q8IZS8	colorectal	male	2	5	0.944471	0.821234	1.0862	0.423214	0.813138
Survivin	O15392	colorectal	male	2	5	1.05044	0.931205	1.18495	0.423411	0.813307
FAM3B	P58499	colorectal	male	2	5	1.05348	0.927318	1.19681	0.423411	0.813307
STAP1	Q9ULZ2	colorectal	male	2	5	1.03457	0.95195	1.12437	0.423479	0.813379
UGPA1	Q16851	colorectal	male	2	5	1.05203	0.929133	1.19119	0.423546	0.813413
NEUREGULIN-1	Q02297	colorectal	male	2	5	0.935726	0.795193	1.1011	0.423661	0.813429
SOD3	P08294	colorectal	male	2	5	0.947081	0.828971	1.08202	0.423685	0.813449
ARMC5:ARM 5	Q96C12	colorectal	male	2	5	0.944517	0.821235	1.0863	0.423762	0.813572
DTNA	Q9Y4J8	colorectal	male	2	5	1.05596	0.924063	1.20668	0.423808	0.813595
UBXN4:CD 1	Q92575	colorectal	male	2	5	0.928788	0.774816	1.11336	0.424386	0.813919
CRBB3	P26998	colorectal	male	2	5	1.04431	0.938893	1.16156	0.424555	0.813979
Factor I	P05156	colorectal	male	2	5	1.06454	0.91305	1.24117	0.424555	0.813979
SNX12	Q9UMY4	colorectal	male	2	5	0.926414	0.767823	1.11776	0.424951	0.814298
D-dimer	P02671	colorectal	male	2	5	1.0544	0.925681	1.20102	0.425193	0.814335
FCGBP	Q9Y6R7	colorectal	male	2	5	1.05068	0.930461	1.18644	0.425201	0.814335
ECP	P12724	colorectal	male	2	5	0.945398	0.823487	1.08536	0.425382	0.814488
SRTD3	Q9UJW9	colorectal	male	2	5	0.938509	0.802875	1.09706	0.425531	0.814551
Epo	P01588	colorectal	male	2	5	0.940254	0.808016	1.09413	0.425663	0.814599
MTND	Q9BV57	colorectal	male	2	5	1.05545	0.924211	1.20531	0.42571	0.814647
PIN1	Q13526	colorectal	male	2	5	0.928066	0.772298	1.11525	0.425824	0.814694
GITR	Q9Y5U5	colorectal	male	2	5	1.05686	0.922277	1.21109	0.426161	0.814844
Mammaglobin 2	O75556	colorectal	male	2	5	1.03967	0.944667	1.14423	0.426194	0.814844
TIGIT	Q495A1	colorectal	male	2	5	0.954022	0.849588	1.07129	0.426197	0.814844
APC7	Q9UJX3	colorectal	male	2	5	1.05804	0.920754	1.2158	0.426239	0.814844
ZPBP1	Q9BS86	colorectal	male	2	5	1.05349	0.926579	1.19778	0.426251	0.814847
HIPK3	Q9H422	colorectal	male	2	5	1.04944	0.931796	1.18194	0.426323	0.814914
NUD11	Q96G61	colorectal	male	2	5	1.05885	0.919588	1.21921	0.426713	0.815215
ANXA9	O76027	colorectal	male	2	5	1.04572	0.936546	1.16763	0.426779	0.815215
4-1BB	Q07011	colorectal	male	2	5	0.952548	0.844919	1.07389	0.42679	0.815215
AMGO2	Q86SJ2	colorectal	male	2	5	1.0608	0.917052	1.22709	0.426921	0.815266
FSHB	P01225	colorectal	male	2	5	1.04533	0.937024	1.16615	0.426964	0.815266
THAS	P24557	colorectal	male	2	5	1.04393	0.938734	1.16091	0.427611	0.815748
KCIP1	Q9NZI2	colorectal	male	2	5	1.04348	0.939304	1.15921	0.427715	0.815748
MXRA7	P84157	colorectal	male	2	5	0.942721	0.814788	1.09074	0.427955	0.815748
Thyroglobulin	P01266	colorectal	male	2	5	0.950211	0.837486	1.07811	0.427971	0.815748
CLGN	O14967	colorectal	male	2	5	1.05185	0.928206	1.19196	0.428206	0.815906
ZFY27:CD region 2	Q5T4F4	colorectal	male	2	5	0.936335	0.795652	1.10189	0.428423	0.816014
EDA	Q92838	colorectal	male	2	5	0.958241	0.862206	1.06497	0.428558	0.816136
TSSC4	Q9Y5U2	colorectal	male	2	5	0.924882	0.762268	1.12219	0.428646	0.816195
CUL3	Q13618	colorectal	male	2	5	0.931306	0.780819	1.1108	0.428691	0.816195
Carbonic Anhydrase X	Q9NS85	colorectal	male	2	5	0.953605	0.847765	1.07266	0.428692	0.816195
PURA2	P30520	colorectal	male	2	5	1.05082	0.929368	1.18814	0.428935	0.81622
MID51	Q9NQG6	colorectal	male	2	5	0.938833	0.802911	1.09777	0.428944	0.81622
EPHA8	P29322	colorectal	male	2	5	1.04195	0.941055	1.15365	0.429075	0.816275
C9	P02748	colorectal	male	2	5	1.0582	0.919761	1.21748	0.429076	0.816275
RBBP9	O75884	colorectal	male	2	5	0.930461	0.778241	1.11245	0.429084	0.816278
Haptoglobin, Mixed Type	P00738	colorectal	male	2	5	1.05399	0.925202	1.20069	0.42909	0.816279
KI2L4	Q99706	colorectal	male	2	5	1.04423	0.937935	1.16257	0.429439	0.816548
CJ105	Q8TEF2	colorectal	male	2	5	0.958333	0.862306	1.06505	0.42951	0.81661
BMPER	Q8N8U9	colorectal	male	2	5	0.960301	0.86842	1.0619	0.429857	0.816779
VEGF sR1	P17948	colorectal	male	2	5	1.05299	0.926261	1.19706	0.429994	0.816826
FRDA	Q16595	colorectal	male	2	5	0.940153	0.806426	1.09606	0.430504	0.817025
CCD69	A6NI79	colorectal	male	2	5	0.943732	0.817133	1.08995	0.430683	0.817025
GDE5	Q9NPB8	colorectal	male	2	5	0.934287	0.788852	1.10653	0.431079	0.817254
VCAM-1	P19320	colorectal	male	2	5	0.944137	0.818226	1.08942	0.431198	0.817254
EXD1	Q8NHP7	colorectal	male	2	5	1.04109	0.94176	1.1509	0.431224	0.817254
CDON	Q4KMG0	colorectal	male	2	5	0.943956	0.81767	1.08975	0.431226	0.817254
HOP2	Q9P2W1	colorectal	male	2	5	0.954995	0.851425	1.07116	0.431736	0.817676
S6A16	Q9GZN6	colorectal	male	2	5	1.0433	0.938636	1.15964	0.431909	0.817894
HEY1	Q9Y5J3	colorectal	male	2	5	0.951408	0.840234	1.07729	0.432053	0.817914
CC055	A1A4F0	colorectal	male	2	5	0.953561	0.84688	1.07368	0.432141	0.817914
UB2G2	P60604	colorectal	male	2	5	1.05404	0.924305	1.20198	0.432253	0.817914
Prostatic acid phosphatase	P15309	colorectal	male	2	5	1.05143	0.927694	1.19168	0.432393	0.818017
LFA-1 alpha-L chain	P20701	colorectal	male	2	5	0.93417	0.788063	1.10736	0.432607	0.818135
Aggrecan	P16112	colorectal	male	2	5	0.93732	0.797392	1.1018	0.432622	0.818139
RMD1	Q96DB5	colorectal	male	2	5	0.940274	0.8062	1.09664	0.432687	0.818211
SYT9	Q86SS6	colorectal	male	2	5	0.943042	0.814519	1.09184	0.43274	0.818229
REM1	O75628	colorectal	male	2	5	1.04302	0.938801	1.1588	0.432937	0.81827
Kallikrein 11	Q9UBX7	colorectal	male	2	5	1.03815	0.945372	1.14004	0.433107	0.818441
DUS16	Q9BY84	colorectal	male	2	5	1.03952	0.943474	1.14535	0.433249	0.818543
sperm acrosome associated 5	Q96QH8	colorectal	male	2	5	1.04813	0.931802	1.17897	0.43356	0.818671
CaCC	A8K7I4	colorectal	male	2	5	1.04993	0.929346	1.18616	0.433756	0.818757
p53	P04637	colorectal	male	2	5	1.05534	0.922165	1.20775	0.433861	0.818782
DCXR	Q7Z4W1	colorectal	male	2	5	0.948871	0.83195	1.08222	0.434078	0.818786
NCOA2	Q15596	colorectal	male	2	5	1.04826	0.931455	1.17972	0.434248	0.818796
RSPO1	Q2MKA7	colorectal	male	2	5	1.04533	0.935372	1.16821	0.434343	0.818796
Pregnancy zone protein	P20742	colorectal	male	2	5	1.05767	0.918955	1.21733	0.4344	0.818796
OTUD5	Q96G74	colorectal	male	2	5	1.05465	0.922913	1.20519	0.434456	0.818796
CPLX3	Q8WVH0	colorectal	male	2	5	1.03697	0.946705	1.13585	0.434617	0.81885
KI3L1	P43629	colorectal	male	2	5	1.05237	0.925812	1.19624	0.434886	0.818964
CSTN2	Q9H4D0	colorectal	male	2	5	1.05539	0.921751	1.20841	0.435118	0.819136
TWSG1	Q9GZX9	colorectal	male	2	5	1.054	0.923585	1.20283	0.435149	0.819145
NCAM-120	P13591	colorectal	male	2	5	0.948185	0.829577	1.08375	0.435184	0.819145
MAZ	P56270	colorectal	male	2	5	1.03776	0.945476	1.13906	0.435342	0.81915
BRAF1	P15056	colorectal	male	2	5	0.949129	0.832441	1.08217	0.435345	0.81915
SSU72	Q9NP77	colorectal	male	2	5	0.935209	0.790187	1.10685	0.435883	0.819457
ADAM 10:ECD	O14672	colorectal	male	2	5	1.04212	0.939381	1.1561	0.435915	0.819457
AS3MT	Q9HBK9	colorectal	male	2	5	0.955076	0.850633	1.07234	0.436634	0.819906
DLK1:ECD	P80370	colorectal	male	2	5	0.94958	0.833524	1.08179	0.436651	0.819906
ELL3	Q9HB65	colorectal	male	2	5	0.944724	0.818528	1.09038	0.436998	0.820025
MESD1	Q9H1K6	colorectal	male	2	5	0.949522	0.833197	1.08209	0.437271	0.820184
UBQL3	Q9H347	colorectal	male	2	5	1.06735	0.90549	1.25814	0.437284	0.820184
BHMT2	Q9H2M3	colorectal	male	2	5	1.05023	0.928021	1.18854	0.437453	0.820238
ACES	P22303	colorectal	male	2	5	0.927266	0.766197	1.12219	0.437921	0.820497
PMGE	P07738	colorectal	male	2	5	0.942494	0.811482	1.09466	0.437994	0.820582
BIK	Q13323	colorectal	male	2	5	1.05179	0.925758	1.19499	0.438094	0.820593
TMX3	Q96JJ7	colorectal	male	2	5	1.05881	0.916388	1.22338	0.438129	0.820593
Transketolase	P29401	colorectal	male	2	5	0.925572	0.761182	1.12547	0.438201	0.82063
RLA2	P05387	colorectal	male	2	5	0.94545	0.820344	1.08964	0.438589	0.82063
Cystatin-S	P01036	colorectal	male	2	5	1.04834	0.930294	1.18137	0.438608	0.82063
TRH	P20396	colorectal	male	2	5	1.04114	0.940092	1.15306	0.438919	0.820806
F19A3	Q7Z5A8	colorectal	male	2	5	0.950158	0.834717	1.08156	0.439176	0.820939
CO6A2	P12110	colorectal	male	2	5	0.957271	0.856998	1.06928	0.439229	0.820952
CATO	P43234	colorectal	male	2	5	0.943286	0.81353	1.09374	0.439366	0.820952
EYA2	O00167	colorectal	male	2	5	1.04807	0.930469	1.18054	0.439414	0.820952
NCF4	Q15080	colorectal	male	2	5	1.04173	0.939173	1.15548	0.439447	0.820972
Glucagon	P01275	colorectal	male	2	5	1.05612	0.91957	1.21296	0.439523	0.821
D106A	Q8N104	colorectal	male	2	5	1.04248	0.938089	1.15849	0.439626	0.821064
SFRP4	Q6FHJ7	colorectal	male	2	5	0.942478	0.810948	1.09534	0.439818	0.821159
POLI	Q9UNA4	colorectal	male	2	5	0.952051	0.84042	1.07851	0.439995	0.821333
Uromodulin	P07911	colorectal	male	2	5	1.05881	0.915815	1.22414	0.440112	0.821391
LANC2	Q9NS86	colorectal	male	2	5	0.932869	0.781901	1.11299	0.44041	0.821669
SRFB1	Q8NEF9	colorectal	male	2	5	1.04861	0.929462	1.18304	0.440506	0.821688
OMD	Q99983	colorectal	male	2	5	0.941454	0.807567	1.09754	0.440808	0.821759
TXND5	Q8NBS9	colorectal	male	2	5	1.05591	0.919486	1.21258	0.440852	0.821764
OSMR	Q99650	colorectal	male	2	5	1.04206	0.938387	1.15718	0.440979	0.821764
CNTP5	Q8WYK1	colorectal	male	2	5	0.946425	0.822713	1.08874	0.441059	0.821764
LYSM4	Q5XG99	colorectal	male	2	5	0.956799	0.855118	1.07057	0.441068	0.821764
UBCP1	Q8WVY7	colorectal	male	2	5	0.937973	0.796944	1.10396	0.441144	0.821764
ITM2B	Q9Y287	colorectal	male	2	5	0.948691	0.829642	1.08482	0.441356	0.821869
CHCH7	Q9BUK0	colorectal	male	2	5	1.04557	0.933423	1.17119	0.441432	0.821869
FBLN3	Q12805	colorectal	male	2	5	1.05694	0.917939	1.21698	0.441446	0.821869
IL-11 RA	Q14626	colorectal	male	2	5	0.947411	0.825519	1.0873	0.442001	0.822194
LAMA3	Q16787	colorectal	male	2	5	1.03708	0.945144	1.13795	0.442056	0.822198
ADAM 17:ECD	P78536	colorectal	male	2	5	0.950119	0.833887	1.08255	0.442155	0.822258
PTH1R	Q03431	colorectal	male	2	5	1.04226	0.937785	1.15838	0.44243	0.822404
MCEM1	Q8IX19	colorectal	male	2	5	1.05514	0.920083	1.21001	0.442473	0.822472
Macrophage scavenger receptor:ECD	P21757	colorectal	male	2	5	0.947357	0.825171	1.08764	0.442728	0.822577
MTMR6	Q9Y217	colorectal	male	2	5	0.947649	0.826028	1.08718	0.442922	0.822779
TO20L	Q6UXN7	colorectal	male	2	5	1.05376	0.921805	1.2046	0.443006	0.822779
GPR110	Q5T601	colorectal	male	2	5	0.951164	0.836936	1.08098	0.443062	0.822779
NEUT	P30990	colorectal	male	2	5	1.05259	0.923386	1.19987	0.443065	0.822779
Apo E2	P02649	colorectal	male	2	5	1.04715	0.930769	1.17808	0.443412	0.822953
NPS-PLA2	P14555	colorectal	male	2	5	1.05824	0.915583	1.22313	0.443546	0.822953
TEAD3	Q99594	colorectal	male	2	5	0.937866	0.795899	1.10516	0.443672	0.822953
ARNT	P27540	colorectal	male	2	5	0.915406	0.729994	1.14791	0.444025	0.823048
LN28B	Q6ZN17	colorectal	male	2	5	0.958609	0.860256	1.06821	0.444068	0.823064
Biotinidase	P43251	colorectal	male	2	5	0.944218	0.8151	1.09379	0.444243	0.823112
NBR1	Q14596	colorectal	male	2	5	0.945753	0.819825	1.09102	0.444258	0.823123
PPR1A	Q13522	colorectal	male	2	5	1.03943	0.941365	1.14772	0.44433	0.823148
HSPB3	Q12988	colorectal	male	2	5	1.03923	0.941588	1.14699	0.444664	0.823201
MILR1	Q7Z6M3	colorectal	male	2	5	1.04007	0.940354	1.15037	0.44482	0.823201
GEMI6	Q8WXD5	colorectal	male	2	5	1.04676	0.930977	1.17693	0.44482	0.823201
SH3L1	O75368	colorectal	male	2	5	0.935967	0.789814	1.10917	0.444914	0.823216
Cathepsin V	O60911	colorectal	male	2	5	1.06657	0.904016	1.25835	0.444931	0.823236
PDE7A	Q13946	colorectal	male	2	5	1.04314	0.935949	1.16261	0.445201	0.823404
MED20	Q9H944	colorectal	male	2	5	1.05302	0.922179	1.20243	0.445357	0.823411
PDGFRA	P16234	colorectal	male	2	5	0.952794	0.841513	1.07879	0.445391	0.823411
TM2D1	Q9BX74	colorectal	male	2	5	0.954514	0.846921	1.07578	0.445506	0.823539
PTH	P01270	colorectal	male	2	5	1.04304	0.936003	1.16231	0.445597	0.82356
Tenascin		colorectal	male	2	5	0.952317	0.839951	1.07972	0.445651	0.823595
PEX14:C-term	O75381	colorectal	male	2	5	1.05195	0.923469	1.1983	0.446066	0.823971
EHBP1	Q8NDI1	colorectal	male	2	5	1.05378	0.920913	1.20581	0.446197	0.824041
GPC6	Q9Y625	colorectal	male	2	5	1.04655	0.930912	1.17656	0.446276	0.824052
B3GN4	Q9C0J1	colorectal	male	2	5	1.04713	0.930038	1.17896	0.44657	0.824173
PDXK	O00764	colorectal	male	2	5	0.939297	0.799364	1.10373	0.446737	0.824173
BMP-8	P34820	colorectal	male	2	5	1.04709	0.930009	1.17892	0.446874	0.824199
OAS1	P00973	colorectal	male	2	5	1.04124	0.938239	1.15554	0.447038	0.824199
EPO-R	P19235	colorectal	male	2	5	0.942577	0.809202	1.09794	0.447435	0.824411
CPT1B	Q92523	colorectal	male	2	5	0.94551	0.81823	1.09259	0.447511	0.824432
UB2D1	P51668	colorectal	male	2	5	1.04927	0.9268	1.18793	0.447542	0.824468
CD97	P48960	colorectal	male	2	5	1.0512	0.924037	1.19586	0.447834	0.824779
NLGN3	Q9NZ94	colorectal	male	2	5	0.9429	0.810033	1.09756	0.448031	0.824912
DDIT3	P35638	colorectal	male	2	5	0.962228	0.871105	1.06288	0.448127	0.824945
NCAM2	O15394	colorectal	male	2	5	1.0541	0.919862	1.20793	0.448396	0.825156
RN128:region 2	Q8TEB7	colorectal	male	2	5	0.948882	0.82848	1.08678	0.448506	0.825175
GAPR1	Q9H4G4	colorectal	male	2	5	0.945478	0.817848	1.09303	0.448603	0.825175
Carbonic anhydrase I	P00915	colorectal	male	2	5	0.942605	0.808911	1.0984	0.448817	0.825217
ARL6	Q9H0F7	colorectal	male	2	5	0.939277	0.7987	1.1046	0.448853	0.825217
CYTL1	Q9NRR1	colorectal	male	2	5	1.05025	0.925063	1.19237	0.448997	0.825217
DLG2	Q15700	colorectal	male	2	5	0.927845	0.764274	1.12642	0.449139	0.825217
Agrin	O00468	colorectal	male	2	5	1.05393	0.919858	1.20754	0.449275	0.825217
FcRIIIa	P08637	colorectal	male	2	5	1.04841	0.927562	1.18499	0.44934	0.825238
SDHF1	A6NFY7	colorectal	male	2	5	1.05011	0.925149	1.19194	0.44943	0.825264
ODO2	P36957	colorectal	male	2	5	0.939392	0.798847	1.10466	0.449572	0.825336
SYT11	Q9BT88	colorectal	male	2	5	0.949379	0.829743	1.08627	0.449709	0.825478
TXND3	Q8N427	colorectal	male	2	5	1.04217	0.936306	1.16001	0.449776	0.825541
Galectin-2	P05162	colorectal	male	2	5	0.952743	0.840284	1.08025	0.450015	0.825708
VISL1	P62760	colorectal	male	2	5	1.05176	0.922667	1.19892	0.450051	0.825708
MED28	Q9H204	colorectal	male	2	5	1.04865	0.927015	1.18625	0.450128	0.825708
HHLA2	Q9UM44	colorectal	male	2	5	0.946598	0.820865	1.09159	0.4504	0.82587
Bcl-10	O95999	colorectal	male	2	5	0.946796	0.821461	1.09125	0.45048	0.82587
DB119	Q8N690	colorectal	male	2	5	0.927058	0.761393	1.12877	0.450823	0.826026
TIM-4	Q96H15	colorectal	male	2	5	0.945104	0.816079	1.09453	0.450914	0.826076
T225B	P0DP42	colorectal	male	2	5	0.956646	0.852517	1.07349	0.450961	0.826101
DLDH	P09622	colorectal	male	2	5	0.94385	0.812135	1.09693	0.451109	0.826183
STX1a	Q16623	colorectal	male	2	5	1.0581	0.913482	1.22562	0.45135	0.826257
SCGF-alpha	Q9Y240	colorectal	male	2	5	0.952995	0.840698	1.08029	0.451663	0.826257
AMGO1:ECD	Q86WK6	colorectal	male	2	5	1.04024	0.93863	1.15286	0.451848	0.826257
ITIH3	Q06033	colorectal	male	2	5	0.943543	0.810939	1.09783	0.452006	0.826257
SLAF6	Q96DU3	colorectal	male	2	5	1.05139	0.922639	1.19811	0.452117	0.826257
Triosephosphate isomerase	P60174	colorectal	male	2	5	0.927665	0.762762	1.12822	0.452119	0.826257
DMBT1	Q9UGM3	colorectal	male	2	5	0.938021	0.793853	1.10837	0.452359	0.826317
sPLA(2)-XIII	Q9BX93	colorectal	male	2	5	1.05105	0.922957	1.19693	0.452701	0.826507
AKTS1	Q96B36	colorectal	male	2	5	0.935013	0.784547	1.11434	0.45288	0.82652
GBP2	P32456	colorectal	male	2	5	1.04714	0.92846	1.18098	0.452954	0.82652
CRH	P06850	colorectal	male	2	5	0.953634	0.842421	1.07953	0.453004	0.82652
EXOC7	Q9UPT5	colorectal	male	2	5	1.04197	0.935855	1.16013	0.453091	0.826606
BMP-4	P12644	colorectal	male	2	5	0.950281	0.83175	1.0857	0.453102	0.826616
VSIG4	Q9Y279	colorectal	male	2	5	1.05436	0.918178	1.21073	0.453165	0.826621
DRG-1	Q9NP79	colorectal	male	2	5	0.927229	0.76112	1.12959	0.453174	0.826621
ASAP2	O43150	colorectal	male	2	5	1.04967	0.924796	1.1914	0.453181	0.826621
SNX7	Q9UNH6	colorectal	male	2	5	1.0476	0.927732	1.18296	0.453204	0.826621
CEA19	Q7Z692	colorectal	male	2	5	1.03898	0.940132	1.14823	0.453435	0.826714
MFAP2	P55001	colorectal	male	2	5	1.04046	0.937828	1.15432	0.454135	0.827177
CNBP1	Q9NSA3	colorectal	male	2	5	0.955419	0.847829	1.07666	0.454359	0.827305
TSH	P01215	colorectal	male	2	5	1.0621	0.906982	1.24375	0.454498	0.827371
MIP-3a	P78556	colorectal	male	2	5	0.929842	0.768451	1.12513	0.454546	0.827371
TTC25	Q96NG3	colorectal	male	2	5	0.93773	0.792198	1.11	0.454959	0.827467
Sperm-associated antigen 2	Q16222	colorectal	male	2	5	1.03923	0.939391	1.14968	0.455254	0.827627
TSLP R	Q9HC73	colorectal	male	2	5	0.940984	0.802111	1.1039	0.455274	0.827627
b-ECGF	P05230	colorectal	male	2	5	1.05111	0.922185	1.19807	0.455277	0.827627
RPGP1	P47736	colorectal	male	2	5	0.946175	0.818256	1.09409	0.455326	0.827629
PGRC2:N-term	O15173	colorectal	male	2	5	1.03774	0.941557	1.14375	0.455375	0.827689
Fas, soluble	P25445	colorectal	male	2	5	0.957256	0.853471	1.07366	0.455619	0.827814
KLH13	Q9P2N7	colorectal	male	2	5	1.04734	0.927452	1.18273	0.455825	0.827895
BMX	P51813	colorectal	male	2	5	0.940256	0.799692	1.10553	0.455876	0.82791
CTAG1A	P78358	colorectal	male	2	5	0.9533	0.840668	1.08102	0.455959	0.827914
KISHA	Q8TBQ9	colorectal	male	2	5	1.05594	0.915142	1.2184	0.45598	0.827917
KLH40	Q2TBA0	colorectal	male	2	5	0.955145	0.846552	1.07767	0.456121	0.828057
LG3BP	Q08380	colorectal	male	2	5	1.05012	0.923308	1.19434	0.456417	0.828083
EMIL3:region 2	Q9NT22	colorectal	male	2	5	0.957739	0.85483	1.07304	0.456558	0.828171
NDUBA	O96000	colorectal	male	2	5	1.05881	0.910864	1.2308	0.45675	0.82819
Ataxin-2-binding protein 1	Q9NWB1	colorectal	male	2	5	0.95892	0.858585	1.07098	0.456942	0.828309
GV	P39877	colorectal	male	2	5	0.927552	0.760619	1.13112	0.45755	0.828645
TTC33	Q6PID6	colorectal	male	2	5	1.05141	0.921153	1.20008	0.457551	0.828645
CD70	P32970	colorectal	male	2	5	0.942286	0.805434	1.10239	0.457809	0.828716
LRP	Q14764	colorectal	male	2	5	1.05408	0.917241	1.21133	0.457878	0.828716
CD34	P28906	colorectal	male	2	5	1.04425	0.931391	1.17079	0.458086	0.828816
COG8	Q96MW5	colorectal	male	2	5	1.04119	0.935815	1.15844	0.458409	0.829028
IF4A2	Q14240	colorectal	male	2	5	1.05492	0.91581	1.21515	0.458696	0.82927
Neuropilin-2	O60462	colorectal	male	2	5	0.94551	0.815147	1.09672	0.459163	0.829504
ISK9	Q5DT21	colorectal	male	2	5	0.942367	0.805198	1.1029	0.459545	0.829578
PHI	P06744	colorectal	male	2	5	0.939148	0.795199	1.10915	0.459557	0.829578
HS3SB	Q9Y662	colorectal	male	2	5	1.03792	0.940416	1.14553	0.459635	0.829578
ATPK	P56134	colorectal	male	2	5	1.04563	0.928955	1.17697	0.459796	0.829634
UBXN4:CD 2	Q92575	colorectal	male	2	5	1.04106	0.935636	1.15836	0.460106	0.829808
Inhibin a subunit	P05111	colorectal	male	2	5	0.944128	0.810537	1.09974	0.460145	0.829838
RAB24	Q969Q5	colorectal	male	2	5	0.934421	0.780463	1.11875	0.46027	0.829859
Thrombopoietin Receptor	P40238	colorectal	male	2	5	0.936757	0.787616	1.11414	0.460277	0.829859
Flt3 ligand	P49771	colorectal	male	2	5	0.937468	0.789753	1.11281	0.46044	0.829937
megalin	P98164	colorectal	male	2	5	1.03692	0.941668	1.14182	0.460821	0.829977
ASTL	Q6HA08	colorectal	male	2	5	1.04931	0.923215	1.19263	0.461202	0.830311
ZN263	O14978	colorectal	male	2	5	1.04515	0.929302	1.17544	0.461282	0.830338
TBK1	Q9UHD2	colorectal	male	2	5	0.948983	0.825566	1.09085	0.461332	0.830338
Holo-TC I	P20061	colorectal	male	2	5	0.946466	0.817505	1.09577	0.461603	0.830573
BORG4	Q9H3Q1	colorectal	male	2	5	1.04608	0.927822	1.17941	0.461726	0.830582
PK3C3	Q8NEB9	colorectal	male	2	5	0.944803	0.81218	1.09908	0.461886	0.830628
ABI3	Q9P2A4	colorectal	male	2	5	0.939318	0.795008	1.10982	0.461987	0.830667
MET2B	Q6P1Q9	colorectal	male	2	5	0.952741	0.83742	1.08394	0.46206	0.830708
MRCKB	Q9Y5S2	colorectal	male	2	5	0.949417	0.826734	1.09031	0.462176	0.830747
F162B	Q5T6X4	colorectal	male	2	5	0.960674	0.863235	1.06911	0.462177	0.830747
LZIC	Q8WZA0	colorectal	male	2	5	1.05065	0.920948	1.19863	0.462342	0.830886
TPC6A	O75865	colorectal	male	2	5	0.956767	0.850378	1.07647	0.462445	0.830942
AMP1D	Q6UB28	colorectal	male	2	5	1.04555	0.928384	1.17751	0.462603	0.831017
ABP1	P19801	colorectal	male	2	5	1.05521	0.914198	1.21798	0.462782	0.831118
Cathepsin A	P10619	colorectal	male	2	5	0.95166	0.833756	1.08624	0.46282	0.831118
PSG9	Q00887	colorectal	male	2	5	0.953145	0.838488	1.08348	0.463045	0.831207
LRCH4: LRR5	O75427	colorectal	male	2	5	0.957208	0.851646	1.07585	0.463203	0.831308
PCSK9	Q8NBP7	colorectal	male	2	5	1.05192	0.918752	1.20439	0.463594	0.8315
jun-D	P17535	colorectal	male	2	5	0.957014	0.850926	1.07633	0.463596	0.8315
AZGP1	P25311	colorectal	male	2	5	1.05126	0.919711	1.20162	0.463637	0.831529
CNTF	P26441	colorectal	male	2	5	1.04029	0.935949	1.15625	0.463912	0.831711
SLAMF8	Q9P0V8	colorectal	male	2	5	1.05029	0.921053	1.19766	0.463924	0.831711
UBE2N/UBE2V2 Complex	P61088	colorectal	male	2	5	0.931906	0.771625	1.12548	0.463941	0.831711
ARRS	P10523	colorectal	male	2	5	1.04428	0.929877	1.17276	0.464235	0.831751
TCP11	Q8WWU5	colorectal	male	2	5	1.04715	0.925599	1.18466	0.464266	0.831751
GEMI	O75496	colorectal	male	2	5	1.05251	0.917566	1.20729	0.464769	0.832032
CV015	Q8WYQ4	colorectal	male	2	5	1.03974	0.936559	1.15429	0.464865	0.832032
BLNK	Q8WV28	colorectal	male	2	5	0.942286	0.80343	1.10514	0.464868	0.832032
BRD1	O95696	colorectal	male	2	5	0.931574	0.770293	1.12662	0.464924	0.832043
COA4	Q9NYJ1	colorectal	male	2	5	1.04558	0.927739	1.1784	0.465023	0.832099
CHM1A	Q9HD42	colorectal	male	2	5	0.930785	0.767844	1.1283	0.465071	0.83215
SDC3	O75056	colorectal	male	2	5	1.04984	0.92139	1.1962	0.465112	0.832168
Calcyphosin	Q13938	colorectal	male	2	5	0.951436	0.83236	1.08755	0.46555	0.832432
Rab-33A	Q14088	colorectal	male	2	5	0.944894	0.811363	1.1004	0.465895	0.832697
IMA5	P52294	colorectal	male	2	5	0.945687	0.81387	1.09885	0.465917	0.832697
PPIL1	Q9Y3C6	colorectal	male	2	5	0.937361	0.787742	1.1154	0.465962	0.832697
ARF3	P61204	colorectal	male	2	5	1.04973	0.92129	1.19609	0.46608	0.832697
eIF-5	P55010	colorectal	male	2	5	0.94578	0.814114	1.09874	0.466103	0.832697
AAMDC	Q9H7C9	colorectal	male	2	5	1.05373	0.915382	1.21299	0.466122	0.832697
DLL4	Q9NR61	colorectal	male	2	5	0.924957	0.74982	1.141	0.466394	0.832774
BAI1	O14514	colorectal	male	2	5	0.947537	0.819569	1.09549	0.466629	0.832774
IL-20 Ra	Q9UHF4	colorectal	male	2	5	0.9485	0.822534	1.09376	0.467059	0.832919
UBE2K	P61086	colorectal	male	2	5	0.934132	0.777413	1.12244	0.467103	0.832919
PRP18	Q99633	colorectal	male	2	5	1.05642	0.911119	1.22489	0.467233	0.832975
PAX-8	Q06710	colorectal	male	2	5	0.955533	0.845235	1.08022	0.467326	0.832975
PIK3CA/PIK3R1	P27986	colorectal	male	2	5	0.940414	0.796817	1.10989	0.467407	0.832975
GNAI1	P63096	colorectal	male	2	5	0.955971	0.846637	1.07942	0.467454	0.832975
Met	P08581	colorectal	male	2	5	1.06346	0.900816	1.25548	0.467497	0.832975
MAOX	P48163	colorectal	male	2	5	1.04823	0.923137	1.19027	0.467562	0.833035
KLC3	Q6P597	colorectal	male	2	5	0.928836	0.76108	1.13357	0.467602	0.833035
MED11	Q9P086	colorectal	male	2	5	1.05163	0.917994	1.20473	0.467821	0.833092
SCN3B	Q9NY72	colorectal	male	2	5	1.0569	0.910173	1.22728	0.468023	0.833158
PGD2 synthase	P41222	colorectal	male	2	5	1.05444	0.913765	1.21678	0.468087	0.833228
TMOD4	Q9NZQ9	colorectal	male	2	5	1.04988	0.920442	1.19753	0.468381	0.833362
CDK2	P24941	colorectal	male	2	5	0.945887	0.813817	1.09939	0.46843	0.833362
Aldose reductase	P15121	colorectal	male	2	5	1.07242	0.88764	1.29565	0.468683	0.833431
RCAS1	O00559	colorectal	male	2	5	0.933126	0.773717	1.12538	0.46897	0.833548
S100A13	Q99584	colorectal	male	2	5	0.948395	0.821679	1.09465	0.469025	0.833549
HSP 90b	P08238	colorectal	male	2	5	0.929307	0.762014	1.13333	0.46906	0.833598
KAD4	P27144	colorectal	male	2	5	1.04092	0.933802	1.16032	0.469201	0.833733
PLTP	P55058	colorectal	male	2	5	1.04814	0.922779	1.19053	0.469424	0.833846
PSD7	P51665	colorectal	male	2	5	1.04908	0.921358	1.19451	0.469431	0.833846
XPF	Q92889	colorectal	male	2	5	1.05751	0.908712	1.23067	0.46986	0.834055
sICAM-2	P13598	colorectal	male	2	5	1.04786	0.923071	1.18953	0.469884	0.834055
PCDH1	Q08174	colorectal	male	2	5	0.940881	0.797521	1.11001	0.469978	0.834145
FNBP2	O75044	colorectal	male	2	5	0.941914	0.800758	1.10795	0.470041	0.834145
BMP-3b	P55107	colorectal	male	2	5	0.956639	0.848188	1.07896	0.47025	0.834263
IL-22	Q9GZX6	colorectal	male	2	5	0.946517	0.815272	1.09889	0.470454	0.834263
RS3	P23396	colorectal	male	2	5	0.947791	0.819331	1.09639	0.470549	0.834317
GRPE1	Q9HAV7	colorectal	male	2	5	0.934634	0.777834	1.12304	0.470614	0.834371
SV422	Q86Y97	colorectal	male	2	5	0.949554	0.82499	1.09293	0.470627	0.834371
Collagen a1(VI)	P12109	colorectal	male	2	5	0.953731	0.838542	1.08474	0.470694	0.834397
Peroxiredoxin-6	P30041	colorectal	male	2	5	0.937041	0.785204	1.11824	0.470938	0.834564
EMC8	O43402	colorectal	male	2	5	0.957803	0.851771	1.07703	0.471386	0.834784
MNX1	P50219	colorectal	male	2	5	0.957452	0.85059	1.07774	0.47148	0.834895
TCF24	Q7RTU0	colorectal	male	2	5	0.951935	0.832455	1.08856	0.471619	0.834954
MZT2A	Q6P582	colorectal	male	2	5	1.04969	0.919776	1.19796	0.471884	0.835103
CEBPB	P17676	colorectal	male	2	5	0.934116	0.775739	1.12483	0.472134	0.835146
BN3D2	Q7Z5W3	colorectal	male	2	5	1.04888	0.920908	1.19463	0.472242	0.835174
CRBP	P09455	colorectal	male	2	5	0.943546	0.805275	1.10556	0.472298	0.835193
JDP2	Q8WYK2	colorectal	male	2	5	1.04253	0.930554	1.16797	0.472512	0.835269
PDGFD	Q9GZP0	colorectal	male	2	5	0.943749	0.805838	1.10526	0.472588	0.835344
RB27A	P51159	colorectal	male	2	5	0.960308	0.859821	1.07254	0.472647	0.835347
NPPL3	Q92617	colorectal	male	2	5	1.04411	0.928057	1.17467	0.472768	0.835354
MOBL3	Q9Y3A3	colorectal	male	2	5	0.952528	0.834026	1.08787	0.473068	0.835358
MEF2C	Q06413	colorectal	male	2	5	0.960577	0.860626	1.07214	0.473087	0.835358
CYTN	P01037	colorectal	male	2	5	0.954719	0.841112	1.08367	0.473459	0.8355
HS2ST	Q7LGA3	colorectal	male	2	5	0.944294	0.807301	1.10453	0.473545	0.8355
B4GN1	Q00973	colorectal	male	2	5	0.918565	0.728091	1.15887	0.473733	0.8355
SURF1	Q15526	colorectal	male	2	5	1.04321	0.929121	1.1713	0.474096	0.835575
SH21B	O14796	colorectal	male	2	5	1.0413	0.931988	1.16343	0.47448	0.835808
LRC15	Q8TF66	colorectal	male	2	5	1.05681	0.908307	1.22958	0.474522	0.835808
FGF-4	P08620	colorectal	male	2	5	0.951167	0.829209	1.09106	0.474535	0.835808
PLVAP	Q9BX97	colorectal	male	2	5	0.947003	0.815662	1.09949	0.474718	0.835808
Cathepsin S	P25774	colorectal	male	2	5	1.0529	0.914124	1.21273	0.474733	0.835808
SLNL1	Q499Z3	colorectal	male	2	5	1.05415	0.912199	1.2182	0.474822	0.835808
SP30L	Q9HAJ7	colorectal	male	2	5	1.04317	0.928987	1.1714	0.474845	0.835808
MATN3	O15232	colorectal	male	2	5	1.0526	0.914486	1.21157	0.475045	0.835914
UB2L3/ PolyUbiquitin K48	P0CG47	colorectal	male	2	5	0.931521	0.766746	1.13171	0.475087	0.835944
TLR1:ECD	Q15399	colorectal	male	2	5	1.04515	0.925834	1.17985	0.475198	0.836019
RABEK	Q7Z6M1	colorectal	male	2	5	1.04451	0.926794	1.17718	0.475338	0.836084
GIPC1	O14908	colorectal	male	2	5	0.940049	0.793279	1.11398	0.475361	0.836084
LTOR3	Q9UHA4	colorectal	male	2	5	0.963202	0.868905	1.06773	0.475703	0.83627
EGF:CD	P01133	colorectal	male	2	5	1.04644	0.923704	1.18549	0.475731	0.836286
PILRA isoform FDF03-deltaTM	Q9UKJ1	colorectal	male	2	5	1.04472	0.926316	1.17825	0.47596	0.836445
NFYA	P23511	colorectal	male	2	5	1.04316	0.928735	1.17168	0.475976	0.836445
CTBP1	Q13363	colorectal	male	2	5	0.931806	0.767266	1.13163	0.476154	0.836604
RSPO4	Q2I0M5	colorectal	male	2	5	0.953158	0.835281	1.08767	0.476294	0.836604
PIPNA	Q00169	colorectal	male	2	5	1.04857	0.920212	1.19482	0.476557	0.836739
Spastin:CD	Q9UBP0	colorectal	male	2	5	1.04617	0.923909	1.18461	0.476566	0.836739
Nectin-like protein 2	Q9BY67	colorectal	male	2	5	1.05641	0.90824	1.22875	0.47666	0.836741
OXSR1	O95747	colorectal	male	2	5	0.937488	0.784551	1.12024	0.477457	0.837191
TAGL	Q01995	colorectal	male	2	5	1.04898	0.919326	1.19692	0.477474	0.837191
GHDC	Q8N2G8	colorectal	male	2	5	0.959641	0.856535	1.07516	0.477483	0.837191
HORM2	Q8N7B1	colorectal	male	2	5	1.0373	0.937604	1.1476	0.477487	0.837191
MPP7	Q5T2T1	colorectal	male	2	5	0.963783	0.87048	1.06709	0.477662	0.837205
KREM1	Q96MU8	colorectal	male	2	5	0.950738	0.826992	1.093	0.477679	0.837205
TFB2M	Q9H5Q4	colorectal	male	2	5	1.04523	0.925046	1.18103	0.477822	0.837205
CATIP	Q7Z7H3	colorectal	male	2	5	1.04983	0.9179	1.20072	0.477886	0.837205
OIT3	Q8WWZ8	colorectal	male	2	5	0.94916	0.82167	1.09643	0.478319	0.837459
RASM	O14807	colorectal	male	2	5	1.04646	0.922932	1.18653	0.478559	0.837648
RM28	Q13084	colorectal	male	2	5	0.956309	0.845102	1.08215	0.478767	0.837845
FOXO4	P98177	colorectal	male	2	5	1.04331	0.927794	1.17321	0.478843	0.8379
EPO-R	P19235	colorectal	male	2	5	0.952264	0.831569	1.09048	0.479345	0.838222
HID1	Q8IV36	colorectal	male	2	5	0.958637	0.85273	1.0777	0.479428	0.838222
CD39	P49961	colorectal	male	2	5	1.05387	0.911209	1.21887	0.479546	0.838228
Apo A-II	P02652	colorectal	male	2	5	0.958362	0.851774	1.07829	0.479581	0.838229
MIA	Q16674	colorectal	male	2	5	0.950075	0.824284	1.09506	0.479718	0.838229
CDYL2	Q8N8U2	colorectal	male	2	5	1.04214	0.929405	1.16854	0.479815	0.838273
NPY	P01303	colorectal	male	2	5	0.953125	0.834264	1.08892	0.479915	0.838416
PPIG	Q13427	colorectal	male	2	5	1.04621	0.922918	1.18598	0.480092	0.838529
Lymphotoxin b R	P36941	colorectal	male	2	5	1.04595	0.923255	1.18495	0.480374	0.838678
VNN2	O95498	colorectal	male	2	5	0.947999	0.817325	1.09957	0.480383	0.838678
sICAM-3	P32942	colorectal	male	2	5	0.9469	0.813724	1.10187	0.480473	0.838744
CE112	Q8N8E3	colorectal	male	2	5	0.94952	0.822154	1.09662	0.480882	0.838946
Alkaline phosphatase, intestine	P09923	colorectal	male	2	5	1.04646	0.922309	1.18733	0.480927	0.838946
IgM	P01871	colorectal	male	2	5	0.952167	0.830842	1.09121	0.480927	0.838946
NDUBB	Q9NX14	colorectal	male	2	5	1.03706	0.937241	1.14751	0.480971	0.83899
ASF1B	Q9NVP2	colorectal	male	2	5	0.956421	0.844884	1.08268	0.481251	0.839068
MKX	Q8IYA7	colorectal	male	2	5	1.03347	0.942943	1.13268	0.481534	0.839071
PGRP-S	O75594	colorectal	male	2	5	1.03858	0.934638	1.15409	0.48166	0.839071
PTN9	P43378	colorectal	male	2	5	1.05535	0.908281	1.22623	0.481709	0.839071
NOTUM	Q6P988	colorectal	male	2	5	1.05483	0.909059	1.22398	0.481757	0.839071
ID-1	P41134	colorectal	male	2	5	0.948402	0.818236	1.09928	0.481849	0.839071
SLTM	Q9NWH9	colorectal	male	2	5	0.958138	0.85048	1.07942	0.48193	0.839144
3MG	P29372	colorectal	male	2	5	0.948634	0.818951	1.09885	0.482	0.839195
TM1L1	O75674	colorectal	male	2	5	1.03738	0.936472	1.14917	0.48211	0.839288
SORC3	Q9UPU3	colorectal	male	2	5	0.93882	0.787237	1.11959	0.482263	0.839375
NECA3	Q96P71	colorectal	male	2	5	1.04403	0.925737	1.17744	0.482514	0.83939
UBE2T	Q9NPD8	colorectal	male	2	5	1.03793	0.93549	1.1516	0.48253	0.83939
CO6A5	A8TX70	colorectal	male	2	5	1.04929	0.917439	1.20008	0.482537	0.83939
ATF6B	Q99941	colorectal	male	2	5	1.05492	0.908669	1.2247	0.482592	0.83939
LRAP	Q6P179	colorectal	male	2	5	0.959605	0.855255	1.07669	0.482671	0.83939
DENR	O43583	colorectal	male	2	5	0.931206	0.763174	1.13623	0.482675	0.83939
MAMC2	Q7Z304	colorectal	male	2	5	0.952754	0.83233	1.0906	0.482683	0.83939
IMPA3	Q9NX62	colorectal	male	2	5	1.04979	0.916505	1.20246	0.483044	0.839553
WNT5A	P41221	colorectal	male	2	5	1.04426	0.925183	1.17867	0.483222	0.8396
FCG2B	P31994	colorectal	male	2	5	1.04504	0.923846	1.18213	0.483613	0.839716
Carboxypeptidase B1	P15086	colorectal	male	2	5	1.04375	0.92586	1.17666	0.48375	0.839734
B3GN8	Q7Z7M8	colorectal	male	2	5	1.05363	0.910286	1.21955	0.483812	0.839746
IL-1Ra	P18510	colorectal	male	2	5	0.947891	0.815987	1.10112	0.483926	0.83977
PCD10:ECD	Q9P2E7	colorectal	male	2	5	0.950165	0.823422	1.09642	0.484037	0.839816
COX7R	O14548	colorectal	male	2	5	1.04596	0.922276	1.18622	0.484061	0.839816
BEX2	Q9BXY8	colorectal	male	2	5	0.947993	0.816272	1.10097	0.484104	0.839816
AXIN2	Q9Y2T1	colorectal	male	2	5	0.949408	0.820902	1.09803	0.484145	0.839837
MEP1A	Q16819	colorectal	male	2	5	0.949586	0.821472	1.09768	0.484198	0.839847
MLX	Q9UH92	colorectal	male	2	5	1.06415	0.893997	1.2667	0.484255	0.83985
Cytidylate kinase	P30085	colorectal	male	2	5	1.03915	0.933126	1.15722	0.48431	0.839866
RBG1L	Q5R372	colorectal	male	2	5	0.936937	0.780567	1.12463	0.484427	0.839871
Vti1-rp1	Q9UEU0	colorectal	male	2	5	0.931206	0.762527	1.1372	0.484529	0.839913
FBRL	P22087	colorectal	male	2	5	0.961452	0.861052	1.07356	0.484812	0.840032
MDC	O00626	colorectal	male	2	5	1.05539	0.907213	1.22776	0.484933	0.84008
Neprilysin	P08473	colorectal	male	2	5	1.04375	0.925426	1.1772	0.485478	0.840283
VTI1A	Q96AJ9	colorectal	male	2	5	0.951758	0.828261	1.09367	0.485631	0.840283
SPT20	Q8TB22	colorectal	male	2	5	0.958787	0.8518	1.07921	0.485689	0.840283
CB073	Q8N5S3	colorectal	male	2	5	1.03752	0.935422	1.15077	0.485843	0.840353
HSF2B	O75031	colorectal	male	2	5	0.956677	0.844557	1.08368	0.486195	0.840506
DRR1	O95990	colorectal	male	2	5	1.02888	0.949589	1.1148	0.486525	0.84074
P3H1	Q32P28	colorectal	male	2	5	0.954108	0.83584	1.08911	0.486574	0.840779
FDSCP	Q8NFU4	colorectal	male	2	5	0.956748	0.844693	1.08367	0.486615	0.840779
FUT11	Q495W5	colorectal	male	2	5	1.04552	0.92227	1.18523	0.486719	0.840818
Acid ceramidase	Q13510	colorectal	male	2	5	0.939387	0.787419	1.12069	0.487389	0.8412
CA185	Q5T7R7	colorectal	male	2	5	1.0387	0.93314	1.15621	0.487391	0.8412
PP11	P21128	colorectal	male	2	5	1.04918	0.916227	1.20142	0.487433	0.8412
DUS21	Q9H596	colorectal	male	2	5	0.942083	0.796023	1.11494	0.487611	0.841324
HPCL1	P37235	colorectal	male	2	5	1.04094	0.92944	1.16581	0.487618	0.841326
HS71B	P0DMV9	colorectal	male	2	5	1.0446	0.92347	1.18162	0.487744	0.841363
RELL1	Q8IUW5	colorectal	male	2	5	1.05939	0.900083	1.24689	0.487753	0.841363
DUS10	Q9Y6W6	colorectal	male	2	5	0.958358	0.849766	1.08083	0.488188	0.841512
ISK52	Q6IE38	colorectal	male	2	5	1.04793	0.917977	1.19628	0.488281	0.841521
GPX2	P18283	colorectal	male	2	5	1.03952	0.931569	1.15999	0.48838	0.841566
NT5D1	Q5TFE4	colorectal	male	2	5	0.950434	0.823097	1.09747	0.488506	0.841671
SPIT3	P49223	colorectal	male	2	5	1.04732	0.918862	1.19373	0.48864	0.841806
SPG20	Q8N0X7	colorectal	male	2	5	0.934784	0.77226	1.13151	0.488895	0.841809
UDB15	P54855	colorectal	male	2	5	0.954982	0.838088	1.08818	0.489291	0.841929
SETD2	Q9BYW2	colorectal	male	2	5	0.962963	0.865245	1.07172	0.489384	0.841939
VASN	Q6EMK4	colorectal	male	2	5	0.955707	0.840471	1.08674	0.489526	0.841939
Galectin-3	P17931	colorectal	male	2	5	1.0574	0.90255	1.23882	0.489649	0.841987
GLT11	Q8NCW6	colorectal	male	2	5	0.945036	0.804977	1.10946	0.489731	0.842009
Histone H2A type 1	P0C0S8	colorectal	male	2	5	0.950663	0.823502	1.09746	0.489819	0.842044
ORAV1	Q8WV07	colorectal	male	2	5	1.04648	0.919863	1.19053	0.489889	0.842044
NRG3	P56975	colorectal	male	2	5	1.03704	0.935294	1.14986	0.489985	0.842044
DAXX	Q9UER7	colorectal	male	2	5	0.940946	0.791554	1.11853	0.490163	0.842129
WIF-1	Q9Y5W5	colorectal	male	2	5	0.952244	0.828586	1.09436	0.49051	0.842322
ENOX2	Q16206	colorectal	male	2	5	1.03775	0.933999	1.15303	0.490516	0.842322
PDGF Rb	P09619	colorectal	male	2	5	1.04419	0.923353	1.18084	0.490733	0.842373
PP1R8	Q12972	colorectal	male	2	5	1.04636	0.919703	1.19046	0.491204	0.842373
Gelsolin	P06396	colorectal	male	2	5	0.952943	0.83072	1.09315	0.491291	0.842373
DEPP	Q9NTK1	colorectal	male	2	5	0.955175	0.838184	1.0885	0.491486	0.842373
CP2CJ	P33261	colorectal	male	2	5	0.955827	0.840342	1.08718	0.49167	0.842456
Phospholipase C-delta-1	P51178	colorectal	male	2	5	1.05174	0.910885	1.21437	0.49168	0.842462
MRAP	Q8TCY5	colorectal	male	2	5	0.949721	0.819839	1.10018	0.491746	0.842489
Integrin aVb3	P05106	colorectal	male	2	5	0.952759	0.829902	1.0938	0.492055	0.842749
FSTL1	Q12841	colorectal	male	2	5	1.04685	0.918635	1.19296	0.492172	0.84279
kallikrein 5	Q9Y337	colorectal	male	2	5	1.0426	0.925515	1.1745	0.492452	0.842888
KLOTB	Q86Z14	colorectal	male	2	5	1.05125	0.911431	1.21251	0.492492	0.842888
COMD8	Q9NX08	colorectal	male	2	5	1.03276	0.941878	1.13242	0.492764	0.843068
PFD3	P61758	colorectal	male	2	5	1.05025	0.912932	1.20822	0.492848	0.843082
AGRD1	Q6QNK2	colorectal	male	2	5	1.04916	0.914607	1.20352	0.493134	0.843184
HIRP3	Q9BW71	colorectal	male	2	5	1.04354	0.923763	1.17885	0.493261	0.843246
SIR3	Q9NTG7	colorectal	male	2	5	1.04124	0.927518	1.1689	0.493454	0.843297
NKG2E:CD	Q07444	colorectal	male	2	5	1.03873	0.931684	1.15807	0.493505	0.843297
CDY1	Q9Y6F8	colorectal	male	2	5	0.953415	0.831675	1.09298	0.4937	0.843297
TCEA2	Q15560	colorectal	male	2	5	1.03396	0.939655	1.13774	0.493702	0.843297
E2F5	Q15329	colorectal	male	2	5	1.05483	0.905309	1.22904	0.493708	0.843297
PCDA7	Q9UN72	colorectal	male	2	5	1.04191	0.92634	1.17189	0.493725	0.843297
SFXN5	Q8TD22	colorectal	male	2	5	1.04161	0.92673	1.17074	0.494115	0.843363
IF2A	P05198	colorectal	male	2	5	0.936417	0.775475	1.13076	0.49476	0.843702
ARHL2	Q9NX46	colorectal	male	2	5	0.946101	0.806926	1.10928	0.49494	0.843702
HNRH1	P31943	colorectal	male	2	5	0.961729	0.859769	1.07578	0.494948	0.843702
TM52B	Q4KMG9	colorectal	male	2	5	0.955902	0.839713	1.08817	0.495196	0.843781
KISS1	Q15726	colorectal	male	2	5	0.95844	0.848352	1.08281	0.495318	0.843804
Nucleoside diphosphate kinase A	P15531	colorectal	male	2	5	0.950065	0.819928	1.10086	0.495531	0.843921
UBP8	P40818	colorectal	male	2	5	0.932628	0.763078	1.13985	0.495668	0.84402
Septin-6	Q14141	colorectal	male	2	5	1.04133	0.92679	1.17003	0.495744	0.844037
FCG2A	P12318	colorectal	male	2	5	1.04699	0.917372	1.19491	0.495905	0.844053
BIN3	Q9NQY0	colorectal	male	2	5	0.937584	0.778822	1.12871	0.495954	0.844083
AACS	Q86V21	colorectal	male	2	5	0.944328	0.800743	1.11366	0.496058	0.844153
EFHD1	Q9BUP0	colorectal	male	2	5	1.05457	0.904948	1.22894	0.496116	0.844212
LIRA4	P59901	colorectal	male	2	5	0.953791	0.832128	1.09324	0.496804	0.844489
FAIM1	Q9NVQ4	colorectal	male	2	5	1.04014	0.928494	1.16522	0.496901	0.844545
PCSK7	Q16549	colorectal	male	2	5	0.948244	0.813396	1.10545	0.49712	0.844655
WBP1L	Q9NX94	colorectal	male	2	5	0.956863	0.842492	1.08676	0.497191	0.844697
FR1OP	O95684	colorectal	male	2	5	1.0441	0.921776	1.18265	0.497275	0.844697
TPST2	O60704	colorectal	male	2	5	1.03204	0.942159	1.1305	0.497513	0.844826
MAGE-3	P43357	colorectal	male	2	5	1.04026	0.928111	1.16595	0.4977	0.844945
ESAM	Q96AP7	colorectal	male	2	5	0.951021	0.82246	1.09968	0.497959	0.845063
PPase 2	Q9H2U2	colorectal	male	2	5	0.944675	0.801191	1.11386	0.49833	0.845103
AIF1	P55008	colorectal	male	2	5	1.05213	0.908189	1.2189	0.498388	0.845103
TPSG1	Q9NRR2	colorectal	male	2	5	1.04289	0.923485	1.17773	0.498486	0.845103
CO8G	P07360	colorectal	male	2	5	1.05285	0.906961	1.22221	0.498571	0.845103
VEGF121	P15692	colorectal	male	2	5	0.949169	0.81606	1.10399	0.498599	0.845103
ZPBP2	Q6X784	colorectal	male	2	5	0.955093	0.836062	1.09107	0.498694	0.845103
PPAC	P24666	colorectal	male	2	5	1.04736	0.915935	1.19764	0.498804	0.845103
POLH	Q9Y253	colorectal	male	2	5	0.955546	0.837569	1.09014	0.498847	0.845103
ISK6	Q6UWN8	colorectal	male	2	5	0.948897	0.815056	1.10471	0.498916	0.845103
SEM4C	Q9C0C4	colorectal	male	2	5	0.952042	0.825596	1.09785	0.499073	0.845206
GBP1	P32455	colorectal	male	2	5	1.05001	0.911429	1.20966	0.49921	0.845249
PICK1	Q9NRD5	colorectal	male	2	5	0.950592	0.820648	1.10111	0.499278	0.845257
FAIM1	Q9NVQ4	colorectal	male	2	5	0.940307	0.78651	1.12418	0.499399	0.845297
Myeloperoxidase	P05164	colorectal	male	2	5	0.955035	0.835668	1.09145	0.499449	0.845306
MAG	P20916	colorectal	male	2	5	0.946562	0.807052	1.11019	0.499635	0.845336
UBE2H	P62256	colorectal	male	2	5	0.936886	0.775243	1.13223	0.499864	0.845378
DC1L1	Q9Y6G9	colorectal	male	2	5	0.951128	0.822248	1.10021	0.500011	0.845378
NXPH3	O95157	colorectal	male	2	5	1.04221	0.924222	1.17526	0.500026	0.845378
PPIC	P45877	colorectal	male	2	5	0.949535	0.816874	1.10374	0.500045	0.845378
CNPY3	Q9BT09	colorectal	male	2	5	0.954649	0.834114	1.0926	0.500349	0.845428
SPC25	Q9HBM1	colorectal	male	2	5	1.04545	0.918634	1.18977	0.500519	0.845444
TP4A2	Q12974	colorectal	male	2	5	0.946184	0.805502	1.11144	0.500599	0.845456
SDF-1	P48061	colorectal	male	2	5	0.945614	0.803595	1.11273	0.500631	0.845456
NUCB1	Q02818	colorectal	male	2	5	1.04648	0.916815	1.19447	0.500878	0.845651
FA49A	Q9H0Q0	colorectal	male	2	5	0.953371	0.829612	1.09559	0.500888	0.845657
GM-CSF	P04141	colorectal	male	2	5	0.947253	0.808946	1.10921	0.501006	0.845743
ZN696	Q9H7X3	colorectal	male	2	5	0.945248	0.802231	1.11376	0.501122	0.845747
TRML1:ITIM	Q86YW5	colorectal	male	2	5	0.948903	0.814411	1.1056	0.501216	0.845747
MANBA	O00462	colorectal	male	2	5	0.951849	0.824329	1.0991	0.501306	0.845798
RUVB1	Q9Y265	colorectal	male	2	5	0.962709	0.861756	1.07549	0.501336	0.845826
IGFBP-7	Q16270	colorectal	male	2	5	0.952351	0.825994	1.09804	0.501447	0.84596
NT5C	Q8TCD5	colorectal	male	2	5	0.938689	0.780457	1.129	0.501743	0.846066
HOME1	Q86YM7	colorectal	male	2	5	0.944356	0.798864	1.11635	0.502426	0.846482
LSAMP	Q13449	colorectal	male	2	5	0.948094	0.811329	1.10791	0.502461	0.846487
CDCP1	Q9H5V8	colorectal	male	2	5	1.04286	0.922476	1.17895	0.502511	0.846487
LD78-beta	P16619	colorectal	male	2	5	1.0441	0.920367	1.18446	0.502528	0.846495
CDKA2	O75956	colorectal	male	2	5	0.939997	0.784383	1.12648	0.502772	0.84651
MARE3	Q9UPY8	colorectal	male	2	5	0.923271	0.730991	1.16613	0.502833	0.84651
RSPO2	Q6UXX9	colorectal	male	2	5	0.955487	0.83633	1.09162	0.502848	0.84651
Tropomyosin alpha-3 chain	P06753	colorectal	male	2	5	0.938826	0.780516	1.12925	0.502889	0.84651
C4b-binding protein alpha chain	P04003	colorectal	male	2	5	1.04931	0.911469	1.20799	0.502941	0.84651
FNBP1	Q96RU3	colorectal	male	2	5	0.945799	0.803495	1.11331	0.502972	0.84651
sperm-egg fusion protein 1	Q8IYV9	colorectal	male	2	5	1.04563	0.917642	1.19146	0.503005	0.84651
AGO1	Q9UL18	colorectal	male	2	5	0.952017	0.824412	1.09937	0.503059	0.846548
NTAL	Q9GZY6	colorectal	male	2	5	1.03295	0.939401	1.13581	0.503313	0.84659
SIRT2	Q8IXJ6	colorectal	male	2	5	1.04305	0.921832	1.1802	0.503714	0.846654
DKK3	Q9UBP4	colorectal	male	2	5	1.05755	0.897468	1.24619	0.504007	0.846841
Tenascin	P24821	colorectal	male	2	5	1.04677	0.915165	1.1973	0.504917	0.847277
IMPA1	P29218	colorectal	male	2	5	0.954894	0.83372	1.09368	0.505021	0.847343
QORL1	O95825	colorectal	male	2	5	1.03899	0.928465	1.16267	0.505083	0.847384
Luteinizing hormone	P01215	colorectal	male	2	5	0.90218	0.666434	1.22132	0.505309	0.847481
NUD16	Q96DE0	colorectal	male	2	5	0.936306	0.771453	1.13639	0.505384	0.847555
TM221	A6NGB7	colorectal	male	2	5	1.04208	0.923034	1.17649	0.505406	0.847578
METK1	Q00266	colorectal	male	2	5	1.04019	0.926245	1.16815	0.505648	0.847605
Clusterin	P10909	colorectal	male	2	5	1.04713	0.914228	1.19936	0.506016	0.847849
PKB beta	P31751	colorectal	male	2	5	1.05276	0.904708	1.22505	0.506093	0.847866
UBL3	O95164	colorectal	male	2	5	0.951871	0.822984	1.10094	0.506384	0.848029
TMEDA	P49755	colorectal	male	2	5	1.04606	0.915946	1.19466	0.506404	0.848029
KLHL7	Q8IXQ5	colorectal	male	2	5	1.03515	0.934864	1.14619	0.506406	0.848029
PDIA4	P13667	colorectal	male	2	5	0.936132	0.770498	1.13737	0.506487	0.848044
KCIP4	Q6PIL6	colorectal	male	2	5	1.04265	0.921705	1.17947	0.506718	0.848197
ANXA7	P20073	colorectal	male	2	5	0.939918	0.782759	1.12863	0.506852	0.848294
RS7	P62081	colorectal	male	2	5	0.936294	0.770859	1.13723	0.506957	0.848344
TADBP	Q13148	colorectal	male	2	5	0.956972	0.840387	1.08973	0.50698	0.848344
ARF6	P62330	colorectal	male	2	5	1.05742	0.896506	1.24722	0.507399	0.848587
MUL1:MIMD	Q969V5	colorectal	male	2	5	1.04467	0.918043	1.18875	0.507431	0.848605
PIANP	Q8IYJ0	colorectal	male	2	5	1.0379	0.929772	1.1586	0.507514	0.848645
GGH	Q92820	colorectal	male	2	5	1.0511	0.907054	1.21801	0.507532	0.848645
BUP1	Q9UBR1	colorectal	male	2	5	0.957848	0.843234	1.08804	0.507771	0.848803
DTNA	Q9Y4J8	colorectal	male	2	5	0.959222	0.848003	1.08503	0.507889	0.848852
STMN4	Q9H169	colorectal	male	2	5	0.947734	0.808418	1.11106	0.50814	0.848922
HPLN4	Q86UW8	colorectal	male	2	5	1.03566	0.933514	1.14899	0.508367	0.848966
ZN593	O00488	colorectal	male	2	5	0.941738	0.788255	1.1251	0.508401	0.848966
TIMD3	Q8TDQ0	colorectal	male	2	5	1.04337	0.919956	1.18335	0.508582	0.849055
DAPK3	O43293	colorectal	male	2	5	0.943434	0.793824	1.12124	0.508628	0.849076
SPI2	O75830	colorectal	male	2	5	0.942291	0.790001	1.12394	0.508682	0.849084
PGFRL	Q15198	colorectal	male	2	5	0.947226	0.806505	1.1125	0.508782	0.849126
EPI	O14944	colorectal	male	2	5	0.952242	0.823546	1.10105	0.50889	0.849137
TBL2	Q9Y4P3	colorectal	male	2	5	0.935419	0.767313	1.14035	0.508918	0.849137
HGFA	Q04756	colorectal	male	2	5	1.04865	0.9107	1.20749	0.509199	0.849222
EGFL9	Q6UY11	colorectal	male	2	5	1.04114	0.923592	1.17365	0.509507	0.849462
DPY30	Q9C005	colorectal	male	2	5	1.06023	0.891071	1.26151	0.50956	0.849471
GIIE	Q9NZK7	colorectal	male	2	5	1.0376	0.929799	1.15789	0.509614	0.849485
HXA5	P20719	colorectal	male	2	5	1.05294	0.903253	1.22743	0.509669	0.849485
protein Z inhibitor	Q9UK55	colorectal	male	2	5	1.04569	0.915647	1.19419	0.509683	0.849485
FA24B	Q8N5W8	colorectal	male	2	5	1.04314	0.919988	1.18277	0.509978	0.849514
WF10A	Q9H1F0	colorectal	male	2	5	1.04229	0.921371	1.17909	0.510293	0.849669
P5I13	Q8NBR0	colorectal	male	2	5	1.04986	0.908232	1.21357	0.510493	0.849821
CHAC1	Q9BUX1	colorectal	male	2	5	0.956486	0.837732	1.09207	0.510693	0.849908
KGP1B	Q13976	colorectal	male	2	5	0.95526	0.833358	1.09499	0.511096	0.850023
NELL1	Q92832	colorectal	male	2	5	1.04215	0.921346	1.1788	0.511294	0.850084
B7	P33681	colorectal	male	2	5	0.957893	0.842485	1.08911	0.51133	0.850084
CRADD	P78560	colorectal	male	2	5	1.04426	0.917633	1.18835	0.511426	0.850148
IL-17B R	Q9NRM6	colorectal	male	2	5	0.961646	0.855666	1.08075	0.511525	0.850189
MER	Q12866	colorectal	male	2	5	1.03265	0.938179	1.13663	0.511607	0.850239
GRL1A	P0CAP2	colorectal	male	2	5	1.05868	0.892888	1.25526	0.51168	0.850239
ARSB	P15848	colorectal	male	2	5	0.957596	0.841339	1.08992	0.511741	0.850239
ERMIN	Q8TAM6	colorectal	male	2	5	0.965574	0.869571	1.07218	0.512044	0.850327
p21-ARC	O15145	colorectal	male	2	5	0.936119	0.768453	1.14037	0.512113	0.850404
p107	P28749	colorectal	male	2	5	1.0496	0.908155	1.21306	0.512187	0.850422
p27Kip1	P46527	colorectal	male	2	5	0.96036	0.85092	1.08388	0.512324	0.850442
K132L	A8MWY0	colorectal	male	2	5	0.961019	0.853196	1.08247	0.512564	0.850562
RDH12	Q96NR8	colorectal	male	2	5	0.94679	0.803821	1.11519	0.512689	0.850615
suppression of tumorigenicity 13	P50502	colorectal	male	2	5	1.05601	0.89702	1.24318	0.512718	0.850615
TES	Q9UGI8	colorectal	male	2	5	0.953908	0.828216	1.09868	0.512744	0.850615
AL1B1	P30837	colorectal	male	2	5	0.957078	0.839165	1.09156	0.513114	0.850835
BASP	P80723	colorectal	male	2	5	1.04162	0.921766	1.17706	0.513221	0.850835
PLD5	Q8N7P1	colorectal	male	2	5	1.04148	0.921987	1.17646	0.513343	0.850894
MPP5	Q8N3R9	colorectal	male	2	5	1.04142	0.922075	1.17622	0.513375	0.850894
VLDLR	P98155	colorectal	male	2	5	1.04369	0.918034	1.18655	0.51352	0.851
MAGE-5	P43359	colorectal	male	2	5	1.04482	0.916014	1.19174	0.513671	0.851026
FANCF	Q9NPI8	colorectal	male	2	5	0.931287	0.752116	1.15314	0.513776	0.851026
IGF-I sR	P08069	colorectal	male	2	5	1.05032	0.906379	1.21711	0.513874	0.851029
ZN276	Q8N554	colorectal	male	2	5	1.04426	0.916879	1.18933	0.514087	0.851185
GFRP	P30047	colorectal	male	2	5	1.04794	0.910406	1.20625	0.514179	0.85125
IL-17B	Q9UHF5	colorectal	male	2	5	1.03521	0.932986	1.14864	0.51418	0.85125
PARK7	Q99497	colorectal	male	2	5	0.951702	0.820147	1.10436	0.514285	0.851288
CTACK	Q9Y4X3	colorectal	male	2	5	0.938623	0.775775	1.13565	0.514711	0.85151
PIN1	Q13526	colorectal	male	2	5	1.05104	0.904816	1.22089	0.514862	0.851611
ID2	Q02363	colorectal	male	2	5	1.04593	0.913691	1.1973	0.51498	0.851673
DUSP13	Q6B8I1	colorectal	male	2	5	1.03912	0.925714	1.16641	0.515175	0.85178
MVK	Q03426	colorectal	male	2	5	1.03306	0.93665	1.13939	0.515245	0.851809
KIF22	Q14807	colorectal	male	2	5	0.962381	0.857405	1.08021	0.515249	0.851809
PCDA4	Q9UN74	colorectal	male	2	5	0.950632	0.81608	1.10737	0.515565	0.851856
VEGF sR1	P17948	colorectal	male	2	5	1.04609	0.913215	1.19829	0.515635	0.85191
RS4X	P62701	colorectal	male	2	5	0.949955	0.813697	1.10903	0.515737	0.851971
DPCD	Q9BVM2	colorectal	male	2	5	0.949963	0.813726	1.10901	0.515739	0.851971
MCP-4	Q99616	colorectal	male	2	5	1.05215	0.902521	1.22659	0.516002	0.85208
BMP15	O95972	colorectal	male	2	5	0.953891	0.827221	1.09996	0.516089	0.85213
Factor D	P00746	colorectal	male	2	5	1.05541	0.896821	1.24204	0.516242	0.852189
HOME3	Q9NSC5	colorectal	male	2	5	1.03825	0.926999	1.16285	0.516263	0.852189
PAPOG	Q9BWT3	colorectal	male	2	5	0.947492	0.804997	1.11521	0.51657	0.852189
LDLR	P01130	colorectal	male	2	5	0.967494	0.875513	1.06914	0.516763	0.852214
Syntaxin-6	O43752	colorectal	male	2	5	1.04662	0.911916	1.20122	0.516834	0.852251
ANM1	Q99873	colorectal	male	2	5	1.0462	0.912536	1.19945	0.517229	0.852486
NEUL4	Q96JN8	colorectal	male	2	5	1.03419	0.934117	1.14498	0.517363	0.852486
MEIG1	Q5JSS6	colorectal	male	2	5	0.962208	0.856222	1.08131	0.517618	0.852486
DJC18	Q9H819	colorectal	male	2	5	1.04632	0.912215	1.20014	0.517621	0.852486
CD3-zeta	P20963	colorectal	male	2	5	1.03158	0.938836	1.1335	0.517682	0.852486
PSMG4	Q5JS54	colorectal	male	2	5	0.955965	0.834041	1.09571	0.517684	0.852486
CAND1	Q86VP6	colorectal	male	2	5	0.943672	0.791526	1.12506	0.518073	0.852584
GSTM5-5	P46439	colorectal	male	2	5	1.03676	0.929218	1.15676	0.518186	0.852664
N-glycosylase/DNA lyase	O15527	colorectal	male	2	5	0.960337	0.849381	1.08579	0.51824	0.852692
FCGRN	P55899	colorectal	male	2	5	0.948749	0.80878	1.11294	0.518268	0.852705
DNM3L	Q9UJW3	colorectal	male	2	5	0.963122	0.859261	1.07954	0.518655	0.852746
MDM1	Q8TC05	colorectal	male	2	5	0.956225	0.834677	1.09547	0.518708	0.852749
K2013	Q8IYS2	colorectal	male	2	5	0.94469	0.794765	1.1229	0.518713	0.852749
IF4A1	P60842	colorectal	male	2	5	0.943318	0.790102	1.12625	0.518762	0.852759
CO1A1:N-term propeptide	P02452	colorectal	male	2	5	1.04179	0.91996	1.17976	0.518767	0.852759
UB2V1	Q13404	colorectal	male	2	5	0.940967	0.782044	1.13218	0.519152	0.85287
ACTN2	P35609	colorectal	male	2	5	1.04119	0.920946	1.17712	0.519167	0.85287
TEN4	Q6N022	colorectal	male	2	5	1.03966	0.923687	1.17019	0.519263	0.852897
TINAL	Q9GZM7	colorectal	male	2	5	0.948769	0.808503	1.11337	0.519386	0.852979
KIAA0040	Q15053	colorectal	male	2	5	1.05243	0.900883	1.22948	0.519447	0.852979
Tenascin		colorectal	male	2	5	1.04854	0.907628	1.21133	0.519771	0.853094
Lamin-B2	Q03252	colorectal	male	2	5	0.95174	0.81866	1.10645	0.519808	0.853123
ELK4	P28324	colorectal	male	2	5	0.958023	0.840697	1.09172	0.519991	0.853246
GFPT1	Q06210	colorectal	male	2	5	1.05472	0.896604	1.24072	0.520278	0.853346
AT1B4	Q9UN42	colorectal	male	2	5	1.04059	0.921575	1.17497	0.520861	0.853694
ADPGK	Q9BRR6	colorectal	male	2	5	1.05441	0.896929	1.23954	0.520916	0.853703
C19L1	Q69YN2	colorectal	male	2	5	0.951161	0.816315	1.10828	0.520927	0.853703
MFAP1	P55081	colorectal	male	2	5	0.95378	0.825422	1.1021	0.521069	0.853741
CTHR1	Q96CG8	colorectal	male	2	5	1.04599	0.911669	1.20009	0.521419	0.853889
MAGE-6	P43360	colorectal	male	2	5	0.96459	0.863929	1.07698	0.521435	0.853889
GRB7	Q14451	colorectal	male	2	5	0.957082	0.836953	1.09445	0.521502	0.853915
SSDH	P51649	colorectal	male	2	5	0.962295	0.855411	1.08253	0.522301	0.854475
BICR1	Q6ZP65	colorectal	male	2	5	0.951393	0.816705	1.10829	0.522325	0.854489
IgJ	P01591	colorectal	male	2	5	1.03652	0.928635	1.15694	0.522405	0.85454
YES	P07947	colorectal	male	2	5	0.957449	0.83799	1.09394	0.522488	0.85454
RTF2	Q9BY42	colorectal	male	2	5	0.962489	0.856065	1.08214	0.52249	0.85454
CD27	P26842	colorectal	male	2	5	0.958425	0.841429	1.09169	0.522644	0.854573
HMG-2	P26583	colorectal	male	2	5	0.953238	0.823058	1.10401	0.522664	0.854573
PTPRH	Q9HD43	colorectal	male	2	5	0.96131	0.851717	1.08501	0.522882	0.854573
CILP	O75339	colorectal	male	2	5	0.948105	0.805114	1.11649	0.522893	0.854573
UFD1	Q92890	colorectal	male	2	5	0.934496	0.759102	1.15042	0.522966	0.854573
GOT2	P00505	colorectal	male	2	5	0.947764	0.803739	1.1176	0.52352	0.854612
sirtuin	Q8N6T7	colorectal	male	2	5	1.03482	0.931431	1.14968	0.52394	0.854744
NEIL2	Q969S2	colorectal	male	2	5	0.954646	0.827643	1.10114	0.523965	0.85475
DVL2	O14641	colorectal	male	2	5	1.04864	0.906033	1.21369	0.524241	0.85495
Cadherin-11:ECD	P55287	colorectal	male	2	5	0.961113	0.850572	1.08602	0.524615	0.855114
PHIPL	Q96FC7	colorectal	male	2	5	1.05147	0.900822	1.22732	0.524673	0.855134
OPALI	Q96PE5	colorectal	male	2	5	0.959533	0.844856	1.08978	0.524717	0.855171
FCRL4:CD	Q96PJ5	colorectal	male	2	5	1.03458	0.931634	1.1489	0.52497	0.855358
FCN2	Q15485	colorectal	male	2	5	1.0452	0.912014	1.19784	0.524983	0.855369
UCK2	Q9BZX2	colorectal	male	2	5	1.0381	0.925035	1.16499	0.525052	0.855402
GLYAT	Q6IB77	colorectal	male	2	5	1.04088	0.919894	1.17777	0.525108	0.855402
ELL	P55199	colorectal	male	2	5	1.03858	0.924136	1.16719	0.525126	0.855402
S100P	P25815	colorectal	male	2	5	1.03844	0.924307	1.16667	0.525443	0.855546
HMG-2	P26583	colorectal	male	2	5	0.958256	0.840034	1.09312	0.525619	0.855562
Carbonic Anhydrase IV	P22748	colorectal	male	2	5	1.03142	0.937448	1.1348	0.525639	0.855584
ECEL1	O95672	colorectal	male	2	5	0.960805	0.849184	1.0871	0.525714	0.855624
Activin B	P09529	colorectal	male	2	5	0.952639	0.820034	1.10669	0.525792	0.855676
ALT	P24298	colorectal	male	2	5	0.947388	0.801674	1.11959	0.525898	0.85571
EGFLA	Q63HQ2	colorectal	male	2	5	1.03892	0.923281	1.16905	0.52594	0.855716
SCRN3	Q0VDG4	colorectal	male	2	5	1.04236	0.916911	1.18498	0.525977	0.855725
CA115	Q9H7X2	colorectal	male	2	5	0.958203	0.839733	1.09339	0.526032	0.855725
VEGF-B	P49765	colorectal	male	2	5	0.959548	0.84456	1.09019	0.526054	0.855743
TMED9	Q9BVK6	colorectal	male	2	5	1.05109	0.900994	1.22618	0.526228	0.855835
LNP	Q9C0E8	colorectal	male	2	5	1.04073	0.919827	1.17753	0.526312	0.855907
DLK1:CD	P80370	colorectal	male	2	5	0.939617	0.774949	1.13927	0.526364	0.855907
FCSD1	Q86WN1	colorectal	male	2	5	1.0401	0.920979	1.17462	0.526413	0.855907
PCDC2	Q9Y5I4	colorectal	male	2	5	0.96773	0.874311	1.07113	0.52653	0.855993
SPHM	P51688	colorectal	male	2	5	0.961398	0.8511	1.08599	0.526627	0.855993
CDKA2	O75956	colorectal	male	2	5	1.03646	0.927675	1.158	0.526732	0.855993
GEPH	Q9NQX3	colorectal	male	2	5	1.05649	0.891119	1.25254	0.526941	0.855993
Rab GDP dissociation inhibitor beta	P50395	colorectal	male	2	5	0.94305	0.786372	1.13095	0.527043	0.855993
KS6B1	P23443	colorectal	male	2	5	1.03665	0.927243	1.15896	0.527062	0.855993
Multifunctional protein ADE2	P22234	colorectal	male	2	5	0.949707	0.809285	1.1145	0.527326	0.855993
YMEL1	Q96TA2	colorectal	male	2	5	0.947993	0.803243	1.11883	0.52754	0.855993
DPOLM	Q9NP87	colorectal	male	2	5	0.965603	0.866238	1.07637	0.527547	0.855993
P3C2A	O00443	colorectal	male	2	5	1.04583	0.910081	1.20184	0.527557	0.855993
SIAE	Q9HAT2	colorectal	male	2	5	1.04601	0.909742	1.20269	0.527614	0.855993
CLCA2	Q9UQC9	colorectal	male	2	5	0.960103	0.846139	1.08942	0.527692	0.855993
THY1	P04216	colorectal	male	2	5	1.04909	0.904089	1.21735	0.52774	0.856029
CSAG1	Q6PB30	colorectal	male	2	5	0.95536	0.828933	1.10107	0.528339	0.856212
CYTD	P28325	colorectal	male	2	5	1.0368	0.926579	1.16014	0.528555	0.856338
BACD2	Q13829	colorectal	male	2	5	0.950826	0.812736	1.11238	0.528836	0.856458
HENMT	Q5T8I9	colorectal	male	2	5	1.04117	0.918288	1.1805	0.528921	0.856471
TSSK1	Q9BXA7	colorectal	male	2	5	0.964218	0.860773	1.08009	0.529147	0.856497
Activated Protein C	P04070	colorectal	male	2	5	0.956267	0.831897	1.09923	0.529305	0.856497
ANK2	Q01484	colorectal	male	2	5	0.966343	0.868508	1.0752	0.529586	0.856497
SELW	P63302	colorectal	male	2	5	0.953257	0.821025	1.10679	0.529802	0.856552
Prolactin Receptor	P16471	colorectal	male	2	5	1.04029	0.919626	1.17678	0.530073	0.85669
NRBP	Q9UHY1	colorectal	male	2	5	0.949535	0.807799	1.11614	0.530125	0.856743
GFRa-2	O00451	colorectal	male	2	5	0.957534	0.836173	1.09651	0.530284	0.856824
BSSP4	Q9GZN4	colorectal	male	2	5	1.04841	0.904481	1.21524	0.530367	0.856834
Ferritin	P02792	colorectal	male	2	5	0.953178	0.820555	1.10724	0.530444	0.856896
H-ras (WT)	P01112	colorectal	male	2	5	0.952973	0.819817	1.10775	0.53047	0.856896
RM33	O75394	colorectal	male	2	5	1.04399	0.912553	1.19436	0.530628	0.856937
CO5A1	P20908	colorectal	male	2	5	1.04654	0.9077	1.20661	0.531061	0.856975
SPI1	P17947	colorectal	male	2	5	0.9509	0.812262	1.1132	0.531195	0.857004
COQ6	Q9Y2Z9	colorectal	male	2	5	1.03386	0.931423	1.14755	0.53168	0.857249
IGS11:CD	Q5DX21	colorectal	male	2	5	1.04246	0.915014	1.18766	0.531953	0.857365
EED	O75530	colorectal	male	2	5	1.04441	0.911323	1.19694	0.532084	0.857402
Apo A-IV	P06727	colorectal	male	2	5	1.03968	0.920167	1.17473	0.532222	0.857482
MA1A2	O60476	colorectal	male	2	5	0.954754	0.825645	1.10405	0.532228	0.857482
AT5F1	P24539	colorectal	male	2	5	0.95162	0.814451	1.11189	0.532339	0.857578
CEA20	Q6UY09	colorectal	male	2	5	1.03581	0.927506	1.15676	0.532363	0.857602
PTPA	Q15257	colorectal	male	2	5	0.942701	0.783269	1.13458	0.532486	0.857617
F264	Q16877	colorectal	male	2	5	0.969579	0.879934	1.06836	0.532542	0.857641
DESI1	Q6ICB0	colorectal	male	2	5	0.94676	0.797069	1.12456	0.533256	0.858025
Lysozyme	P61626	colorectal	male	2	5	1.03658	0.925716	1.16073	0.533582	0.858114
LECT2	O14960	colorectal	male	2	5	1.05156	0.897608	1.23191	0.533645	0.858119
G3ST1	Q99999	colorectal	male	2	5	1.04134	0.916596	1.18305	0.533822	0.858209
RGAP1	Q9H0H5	colorectal	male	2	5	1.04554	0.908595	1.20312	0.534125	0.858209
ECOP	Q96AW1	colorectal	male	2	5	0.955752	0.828657	1.10234	0.534189	0.858236
RU2A	P09661	colorectal	male	2	5	0.955042	0.826046	1.10418	0.534376	0.858356
LGP2	Q96C10	colorectal	male	2	5	1.04085	0.917314	1.18102	0.534547	0.858461
RN141	Q8WVD5	colorectal	male	2	5	0.964691	0.861226	1.08059	0.534586	0.858493
FOXL2	P58012	colorectal	male	2	5	0.960542	0.845878	1.09075	0.5348	0.858493
sTie-2	Q02763	colorectal	male	2	5	0.960598	0.846058	1.09064	0.534899	0.858493
Galectin-7	P47929	colorectal	male	2	5	0.948178	0.801334	1.12193	0.535368	0.858596
Troponin T	P45379	colorectal	male	2	5	1.03017	0.937652	1.13183	0.535806	0.858939
OLR1	P78380	colorectal	male	2	5	0.955496	0.827013	1.10394	0.536665	0.859386
GP135	Q8IZ08	colorectal	male	2	5	0.967464	0.871093	1.0745	0.53668	0.859393
MECP2	P51608	colorectal	male	2	5	0.957697	0.834896	1.09856	0.536999	0.859511
CNTN3	Q9P232	colorectal	male	2	5	1.05373	0.892424	1.24418	0.537005	0.859511
FUT9	Q9Y231	colorectal	male	2	5	1.03295	0.931914	1.14495	0.537007	0.859511
RGS21	Q2M5E4	colorectal	male	2	5	0.959581	0.841699	1.09397	0.537267	0.859624
ZBT10	Q96DT7	colorectal	male	2	5	1.02913	0.939272	1.12757	0.537956	0.85973
AK1C4	P17516	colorectal	male	2	5	1.03958	0.918713	1.17634	0.538229	0.859752
TACO1	Q9BSH4	colorectal	male	2	5	0.943259	0.783108	1.13616	0.538358	0.859752
RM50	Q8N5N7	colorectal	male	2	5	1.03242	0.932613	1.14291	0.53851	0.859764
DYLT1	P63172	colorectal	male	2	5	0.95515	0.825207	1.10555	0.53854	0.859768
IFN14	P01570	colorectal	male	2	5	0.958487	0.837284	1.09724	0.538762	0.85983
IL-20 Rb	Q6UXL0	colorectal	male	2	5	0.960628	0.845067	1.09199	0.539049	0.860062
DPOE2	P56282	colorectal	male	2	5	1.04244	0.9129	1.19036	0.539265	0.860167
PSA	P07288	colorectal	male	2	5	0.946341	0.793533	1.12857	0.539343	0.86022
T132D	Q14C87	colorectal	male	2	5	1.05862	0.882524	1.26986	0.539404	0.860258
THOP1	P52888	colorectal	male	2	5	1.0339	0.929447	1.1501	0.539523	0.860303
GREM2	Q9H772	colorectal	male	2	5	1.03761	0.922161	1.16752	0.539534	0.860311
TGFR-1	P36897	colorectal	male	2	5	1.03302	0.931179	1.146	0.539568	0.860343
VLA-4	P05556	colorectal	male	2	5	0.959916	0.842305	1.09395	0.539572	0.860343
galactosidase, alpha	P06280	colorectal	male	2	5	0.959405	0.84037	1.0953	0.53977	0.860379
A4GCT	Q9UNA3	colorectal	male	2	5	0.961031	0.846272	1.09135	0.540118	0.86055
NOSIP	Q9Y314	colorectal	male	2	5	0.95433	0.821756	1.10829	0.540163	0.86055
DLK1	P80370	colorectal	male	2	5	0.960743	0.845191	1.09209	0.540184	0.86055
RELL2	Q8NC24	colorectal	male	2	5	1.04854	0.900888	1.22039	0.540479	0.860657
ADAM 28	Q9UKQ2	colorectal	male	2	5	1.03154	0.933848	1.13946	0.540686	0.860765
TECK	O15444	colorectal	male	2	5	1.03876	0.919467	1.17353	0.541211	0.860972
KAD2	P54819	colorectal	male	2	5	0.945217	0.788767	1.1327	0.541677	0.861115
Spinesin	Q9H3S3	colorectal	male	2	5	1.03228	0.932088	1.14324	0.541961	0.861119
Caspase-4	P49662	colorectal	male	2	5	1.03549	0.925697	1.1583	0.541994	0.861143
Osteocalcin	P02818	colorectal	male	2	5	0.961399	0.847072	1.09116	0.542242	0.861248
SCAR3:region 2	Q6AZY7	colorectal	male	2	5	1.03299	0.930561	1.14669	0.542397	0.861248
FTCD	O95954	colorectal	male	2	5	1.04187	0.913036	1.18888	0.542501	0.861248
PTER	Q96BW5	colorectal	male	2	5	1.03694	0.922679	1.16535	0.542529	0.861248
INSRR	P14616	colorectal	male	2	5	0.958151	0.834957	1.09952	0.542645	0.861248
KCE1L:N-term	Q9UJ90	colorectal	male	2	5	0.952607	0.814741	1.1138	0.542709	0.861248
K1161:ECD	Q6NSJ0	colorectal	male	2	5	0.96758	0.87015	1.07592	0.542775	0.861248
GOS-28	O95249	colorectal	male	2	5	1.03856	0.919416	1.17315	0.542802	0.861248
FHR3	Q02985	colorectal	male	2	5	0.958551	0.836355	1.0986	0.542904	0.861316
PANK1	Q8TE04	colorectal	male	2	5	0.958949	0.837821	1.09759	0.542912	0.861316
TPSG1	Q9NRR2	colorectal	male	2	5	0.963772	0.855736	1.08545	0.542985	0.861316
SLC31	Q07837	colorectal	male	2	5	0.962924	0.852555	1.08758	0.543009	0.861316
BUD31	P41223	colorectal	male	2	5	1.03738	0.921618	1.16768	0.543258	0.861399
C1s	P09871	colorectal	male	2	5	0.966367	0.865429	1.07908	0.543307	0.861399
GL8D1	Q68CQ7	colorectal	male	2	5	0.953942	0.819338	1.11066	0.543467	0.861492
Growth hormone-releasing factor	P01286	colorectal	male	2	5	0.970188	0.879939	1.06969	0.543493	0.861492
FJX1	Q86VR8	colorectal	male	2	5	0.971264	0.884059	1.06707	0.54355	0.861524
IFN10	P01566	colorectal	male	2	5	1.03424	0.927777	1.15291	0.543588	0.861553
MBTP1	Q14703	colorectal	male	2	5	0.946512	0.792641	1.13025	0.543651	0.861599
CD39	P49961	colorectal	male	2	5	1.035	0.926229	1.15654	0.543709	0.861599
LDH-H 1	P07195	colorectal	male	2	5	0.945506	0.788992	1.13307	0.543913	0.861638
ZN560	Q96MR9	colorectal	male	2	5	0.964153	0.856893	1.08484	0.544073	0.861763
ZBT7A	O95365	colorectal	male	2	5	1.03877	0.918639	1.17462	0.544084	0.861763
IMDH1	P20839	colorectal	male	2	5	0.950654	0.807255	1.11953	0.54412	0.861763
DAF	P08174	colorectal	male	2	5	1.04164	0.912899	1.18854	0.544438	0.861912
CD68	P34810	colorectal	male	2	5	0.956706	0.829122	1.10392	0.544471	0.861913
CD68	P34810	colorectal	male	2	5	1.03645	0.923141	1.16366	0.544472	0.861913
BGN	P21810	colorectal	male	2	5	0.955964	0.8264	1.10584	0.544474	0.861913
PDCL2	Q8N4E4	colorectal	male	2	5	1.03194	0.932102	1.14248	0.544738	0.862019
F19A2	Q8N3H0	colorectal	male	2	5	1.02903	0.938001	1.1289	0.544771	0.862019
B3GA3	O94766	colorectal	male	2	5	1.0447	0.906817	1.20356	0.544811	0.862019
DDX46	Q7L014	colorectal	male	2	5	1.03893	0.918113	1.17565	0.544839	0.862019
CD59	P13987	colorectal	male	2	5	1.04864	0.899063	1.2231	0.545265	0.862155
DAG1	Q14118	colorectal	male	2	5	0.958373	0.834956	1.10003	0.545515	0.862353
ENTP5	O75356	colorectal	male	2	5	1.039	0.917784	1.17622	0.545534	0.862353
TGT	Q9BXR0	colorectal	male	2	5	0.958834	0.836637	1.09888	0.545604	0.862407
FA92A	A1XBS5	colorectal	male	2	5	0.958556	0.835543	1.09968	0.545834	0.862491
SPRE1	Q7Z699	colorectal	male	2	5	0.952558	0.813518	1.11536	0.546009	0.862675
GDF7	Q7Z4P5	colorectal	male	2	5	0.964883	0.859142	1.08364	0.54609	0.862742
Phosphoglycerate mutase 1	P18669	colorectal	male	2	5	0.955836	0.825416	1.10686	0.546195	0.862777
DBND2	Q9BQY9	colorectal	male	2	5	0.959808	0.840048	1.09664	0.546317	0.862858
TNF-b	P01374	colorectal	male	2	5	0.947653	0.795692	1.12864	0.546545	0.862941
TRAIL R4	Q9UBN6	colorectal	male	2	5	1.03981	0.915884	1.18051	0.546555	0.862941
MEN1	O00255	colorectal	male	2	5	1.03597	0.923467	1.16219	0.546811	0.862986
EIF3J	O75822	colorectal	male	2	5	0.950516	0.805839	1.12117	0.546911	0.863032
OGT1	O15294	colorectal	male	2	5	1.04591	0.903759	1.21042	0.547004	0.863088
GPC2	Q8N158	colorectal	male	2	5	0.944718	0.785032	1.13689	0.547195	0.86325
TOPK	Q96KB5	colorectal	male	2	5	1.04077	0.913776	1.18542	0.547233	0.86325
RBM3	P98179	colorectal	male	2	5	0.949695	0.802764	1.12352	0.54726	0.86325
EBP	Q15125	colorectal	male	2	5	1.03948	0.91631	1.17921	0.547348	0.86325
kallikrein 8	O60259	colorectal	male	2	5	1.04392	0.907463	1.20089	0.547604	0.863392
Activin A	P08476	colorectal	male	2	5	1.0431	0.909047	1.19692	0.547679	0.86341
AP2A2	O94973	colorectal	male	2	5	0.942647	0.777485	1.14289	0.547864	0.863528
FHL17	Q9BXU8	colorectal	male	2	5	0.949839	0.803072	1.12343	0.547885	0.863542
UBP46/WDR48 Complex	P62068	colorectal	male	2	5	0.945861	0.788816	1.13417	0.54794	0.863557
COX6C	P09669	colorectal	male	2	5	1.02881	0.937772	1.12868	0.547981	0.863572
L10K	Q9UNZ5	colorectal	male	2	5	0.956214	0.826201	1.10669	0.548195	0.86369
B3GN6	Q6ZMB0	colorectal	male	2	5	0.949266	0.800774	1.12529	0.548573	0.8639
CTNA2	P26232	colorectal	male	2	5	1.02655	0.942247	1.11839	0.548985	0.86407
TRIL:CD	Q7L0X0	colorectal	male	2	5	0.959078	0.836524	1.09959	0.549177	0.864205
CSRP2	Q16527	colorectal	male	2	5	1.04065	0.913316	1.18573	0.549617	0.864254
TXN4A	P83876	colorectal	male	2	5	1.04197	0.910671	1.1922	0.549668	0.864274
NAR3	Q13508	colorectal	male	2	5	0.957891	0.831884	1.10298	0.549948	0.864366
HAOX1	Q9UJM8	colorectal	male	2	5	1.03268	0.929354	1.14749	0.549964	0.864366
5HT7R	P34969	colorectal	male	2	5	0.96147	0.845238	1.09369	0.550045	0.864366
Mannose-binding lectin	P49257	colorectal	male	2	5	1.04406	0.906397	1.20263	0.550076	0.864366
MTAP	Q13126	colorectal	male	2	5	0.952579	0.812282	1.11711	0.550079	0.864366
MFGM	Q08431	colorectal	male	2	5	1.03759	0.919286	1.17112	0.550217	0.864384
FCAR	P24071	colorectal	male	2	5	1.03423	0.926076	1.15501	0.550367	0.864426
NPM2	Q86SE8	colorectal	male	2	5	0.955986	0.82469	1.10819	0.550402	0.864443
Spondin-1	Q9HCB6	colorectal	male	2	5	1.03697	0.920403	1.1683	0.550728	0.864572
UPP	Q96BW1	colorectal	male	2	5	0.961146	0.843752	1.09487	0.551006	0.864635
CDK20	Q8IZL9	colorectal	male	2	5	1.03437	0.925596	1.15593	0.551082	0.864638
RN215:CD	Q9Y6U7	colorectal	male	2	5	0.944306	0.782132	1.14011	0.551129	0.864651
Integrin aVb5	P06756	colorectal	male	2	5	0.959013	0.835628	1.10061	0.55144	0.864717
MRF	Q9Y2G1	colorectal	male	2	5	1.04129	0.911471	1.18961	0.551444	0.864717
Troponin I	P19429	colorectal	male	2	5	1.03158	0.931253	1.14272	0.551452	0.864717
MYPC1	Q00872	colorectal	male	2	5	1.03809	0.917901	1.17402	0.551543	0.864737
RGS4	P49798	colorectal	male	2	5	1.0385	0.916899	1.17623	0.552155	0.864918
SHAN1	Q9Y566	colorectal	male	2	5	1.03269	0.928777	1.14822	0.552231	0.864968
SCIMP	Q6UWF3	colorectal	male	2	5	0.965419	0.859469	1.08443	0.552939	0.865116
PACAP-27	P18509	colorectal	male	2	5	0.963581	0.852449	1.0892	0.552942	0.865116
ARL3	P36405	colorectal	male	2	5	0.945264	0.784825	1.1385	0.553077	0.865187
Lymphotoxin a1/b2	P01374	colorectal	male	2	5	1.04512	0.903261	1.20926	0.553216	0.865284
SEPT3	Q9UH03	colorectal	male	2	5	1.03756	0.918493	1.17206	0.55326	0.865332
ANGL3	Q9Y5C1	colorectal	male	2	5	1.04809	0.89734	1.22416	0.553319	0.865375
IGLL1	P15814	colorectal	male	2	5	0.959831	0.838136	1.0992	0.553389	0.865386
NRX2B	P58401	colorectal	male	2	5	1.03359	0.92658	1.15296	0.55352	0.865386
ILF2	Q12905	colorectal	male	2	5	0.956193	0.824473	1.10896	0.553604	0.865386
PKHA4	Q9H4M7	colorectal	male	2	5	1.02793	0.938338	1.12608	0.553807	0.865406
NEUL1	O76050	colorectal	male	2	5	1.033	0.927716	1.15023	0.553874	0.865417
AFP	P02771	colorectal	male	2	5	0.953944	0.816062	1.11512	0.553884	0.865417
NR1H4	Q96RI1	colorectal	male	2	5	0.967806	0.868381	1.07861	0.554075	0.865417
Alpha-amylase 2B	P19961	colorectal	male	2	5	1.04042	0.912346	1.18647	0.554397	0.865626
DPYL2	Q16555	colorectal	male	2	5	1.03568	0.922022	1.16335	0.554459	0.865673
PgR	P06401	colorectal	male	2	5	0.953522	0.814273	1.11658	0.554601	0.865824
ACE2	Q9BYF1	colorectal	male	2	5	1.03199	0.929606	1.14565	0.554731	0.865834
DDX1	Q92499	colorectal	male	2	5	1.04226	0.908472	1.19575	0.554868	0.865949
CCD94	Q9BW85	colorectal	male	2	5	1.03037	0.93291	1.13801	0.555115	0.866093
KGUA	Q16774	colorectal	male	2	5	0.950067	0.801428	1.12627	0.555137	0.866093
PUR8	P30566	colorectal	male	2	5	0.962206	0.846629	1.09356	0.555137	0.866093
CD6	P30203	colorectal	male	2	5	0.950454	0.80272	1.12538	0.555488	0.866325
PA1B3	Q15102	colorectal	male	2	5	0.956022	0.823252	1.1102	0.555491	0.866325
C1QTNF5	Q9BXJ0	colorectal	male	2	5	1.0475	0.897739	1.22224	0.555499	0.866325
Catalase	P04040	colorectal	male	2	5	0.954151	0.816244	1.11536	0.555691	0.866432
LIPN	Q5VXI9	colorectal	male	2	5	0.957036	0.826884	1.10767	0.555981	0.866533
CC90B	Q9GZT6	colorectal	male	2	5	0.948006	0.793625	1.13242	0.556031	0.86654
CHM4A	Q9BY43	colorectal	male	2	5	0.94774	0.79266	1.13316	0.556031	0.86654
CC018	Q9UK00	colorectal	male	2	5	1.04148	0.909644	1.19242	0.556167	0.866568
Stanniocalcin-1	P52823	colorectal	male	2	5	1.04029	0.91198	1.18664	0.556487	0.866623
CR3L2	Q70SY1	colorectal	male	2	5	1.04024	0.911956	1.18658	0.556839	0.866826
Collagen alpha-3(VI):isoform 3	P12111	colorectal	male	2	5	1.0367	0.919059	1.1694	0.557538	0.867344
TMM24	O14523	colorectal	male	2	5	0.948492	0.794845	1.13184	0.557556	0.867348
DPH7	Q9BTV6	colorectal	male	2	5	1.04696	0.897995	1.22063	0.557875	0.867477
HSPB6	O14558	colorectal	male	2	5	1.05562	0.880738	1.26523	0.558042	0.867495
ADH1A	P07327	colorectal	male	2	5	1.03764	0.916954	1.17422	0.558054	0.867495
BMP-4	P12644	colorectal	male	2	5	1.03718	0.917877	1.17199	0.558197	0.867495
ESRP1	Q6NXG1	colorectal	male	2	5	0.95527	0.819569	1.11344	0.55829	0.867567
KCC4	Q16566	colorectal	male	2	5	0.959709	0.836247	1.1014	0.558327	0.867578
CL076	Q8N812	colorectal	male	2	5	1.03445	0.923526	1.15869	0.558385	0.867606
GCST	P48728	colorectal	male	2	5	0.946073	0.78574	1.13912	0.558468	0.867632
HO-1	P09601	colorectal	male	2	5	1.03811	0.915848	1.17669	0.558546	0.867715
TMOD2	Q9NZR1	colorectal	male	2	5	0.944685	0.780489	1.14342	0.559126	0.868231
F221B	A6H8Z2	colorectal	male	2	5	1.03281	0.926735	1.15102	0.559336	0.868346
CHID1	Q9BWS9	colorectal	male	2	5	0.967647	0.866466	1.08064	0.559459	0.868401
Radixin	P35241	colorectal	male	2	5	0.948905	0.79564	1.13169	0.559547	0.868411
TKN4	Q86UU9	colorectal	male	2	5	1.03723	0.91736	1.17277	0.55962	0.868463
Dermokine	Q6E0U4	colorectal	male	2	5	1.04234	0.906771	1.19819	0.559656	0.868481
NUDC3	Q8IVD9	colorectal	male	2	5	0.959208	0.833926	1.10331	0.559758	0.868549
GD1L1	Q96MZ0	colorectal	male	2	5	0.970666	0.878231	1.07283	0.559811	0.868549
sPLA(2)-IID	Q9UNK4	colorectal	male	2	5	1.04119	0.909073	1.19252	0.559846	0.868549
PXDC1	Q8IUK5	colorectal	male	2	5	1.06695	0.857875	1.32697	0.560341	0.868748
ZN566	Q969W8	colorectal	male	2	5	0.964162	0.852623	1.09029	0.560677	0.868933
SPYA	P21549	colorectal	male	2	5	0.965544	0.857956	1.08662	0.560751	0.868933
CO040	Q8WUR7	colorectal	male	2	5	1.04714	0.896602	1.22296	0.56077	0.868933
MYP2	P02689	colorectal	male	2	5	0.95849	0.830872	1.10571	0.560864	0.868933
CANB2	Q96LZ3	colorectal	male	2	5	1.03282	0.926304	1.15158	0.56094	0.868933
RSPO3	Q9BXY4	colorectal	male	2	5	1.04067	0.909783	1.19038	0.561071	0.868958
GSTA3	Q16772	colorectal	male	2	5	1.03377	0.92425	1.15626	0.561077	0.868958
BRAT1	Q6PJG6	colorectal	male	2	5	0.952267	0.80745	1.12306	0.561169	0.868958
OXDA	P14920	colorectal	male	2	5	0.962769	0.847112	1.09422	0.561193	0.868958
NAGS	Q8N159	colorectal	male	2	5	0.969232	0.87223	1.07702	0.561334	0.869016
CD5:CD	P06127	colorectal	male	2	5	1.03295	0.925873	1.1524	0.561539	0.869082
PPR3B	Q86XI6	colorectal	male	2	5	0.962124	0.844513	1.09612	0.561633	0.869082
PLXC1	O60486	colorectal	male	2	5	0.955967	0.821099	1.11299	0.561675	0.869106
PACN3	Q9UKS6	colorectal	male	2	5	0.956962	0.824822	1.11027	0.561745	0.869108
HDHD3	Q9BSH5	colorectal	male	2	5	1.04198	0.906824	1.19729	0.561789	0.869108
NANOG	Q9H9S0	colorectal	male	2	5	0.970174	0.875834	1.07468	0.561821	0.869108
PSD10	O75832	colorectal	male	2	5	1.03823	0.914599	1.17856	0.561963	0.869131
TGM3	Q08188	colorectal	male	2	5	1.03492	0.921417	1.16241	0.562482	0.869233
SYT8	Q8NBV8	colorectal	male	2	5	0.964629	0.853905	1.08971	0.562657	0.86932
PIAS3	Q9Y6X2	colorectal	male	2	5	1.03221	0.927132	1.14921	0.562723	0.869373
sLRP1:CD	Q07954	colorectal	male	2	5	0.968703	0.86979	1.07887	0.562851	0.869479
SOST	Q9BQB4	colorectal	male	2	5	0.970668	0.877538	1.07368	0.56292	0.869493
LRFN3	Q9BTN0	colorectal	male	2	5	0.970462	0.876647	1.07432	0.563252	0.869647
IMDH2	P12268	colorectal	male	2	5	0.959989	0.835801	1.10263	0.563457	0.869823
GSTT1	P30711	colorectal	male	2	5	0.964748	0.854109	1.08972	0.56362	0.869923
SEM3B	Q13214	colorectal	male	2	5	1.0341	0.922823	1.1588	0.56375	0.869937
NIPA4	Q0D2K0	colorectal	male	2	5	0.970928	0.878275	1.07335	0.564231	0.870102
PDLI3	Q53GG5	colorectal	male	2	5	1.03366	0.92356	1.15688	0.56457	0.870257
NR5A2	O00482	colorectal	male	2	5	1.03507	0.920507	1.16388	0.564687	0.870348
VGLL4	Q14135	colorectal	male	2	5	0.966033	0.858837	1.08661	0.564712	0.870366
K1467:C-term	A2RU67	colorectal	male	2	5	0.966205	0.859479	1.08618	0.564841	0.870456
Fas, soluble	P25445	colorectal	male	2	5	0.960988	0.839142	1.10053	0.565125	0.87047
CD59	P13987	colorectal	male	2	5	1.03303	0.924721	1.15403	0.565224	0.87047
INP4A	Q96PE3	colorectal	male	2	5	1.04795	0.893342	1.22931	0.565257	0.87047
CD22	P20273	colorectal	male	2	5	0.967378	0.863932	1.08321	0.565448	0.87047
PGAM2	P15259	colorectal	male	2	5	0.949315	0.794946	1.13366	0.565661	0.87055
FGRL1	Q8N441	colorectal	male	2	5	0.949093	0.794084	1.13436	0.56578	0.87059
PURA1	Q8N142	colorectal	male	2	5	1.03295	0.924739	1.15382	0.565842	0.870609
ISLR2	Q6UXK2	colorectal	male	2	5	1.0461	0.896888	1.22014	0.565965	0.870694
CALB2	P22676	colorectal	male	2	5	0.967719	0.86499	1.08265	0.566597	0.871021
IL-17	Q16552	colorectal	male	2	5	0.956463	0.821371	1.11377	0.566663	0.871075
Chk2	O96017	colorectal	male	2	5	0.964572	0.852524	1.09135	0.566969	0.871257
CC134	Q9H6E4	colorectal	male	2	5	0.951585	0.802874	1.12784	0.567066	0.871317
RGS8	P57771	colorectal	male	2	5	1.03762	0.914224	1.17767	0.567542	0.871639
DSCL1	Q8TD84	colorectal	male	2	5	0.968447	0.867523	1.08111	0.568007	0.871846
Sema E	Q99985	colorectal	male	2	5	0.965737	0.856803	1.08852	0.568035	0.871846
Factor D	P00746	colorectal	male	2	5	0.959667	0.833124	1.10543	0.568252	0.871992
NP1L2	Q9ULW6	colorectal	male	2	5	1.03846	0.912145	1.18227	0.568471	0.871995
G-CSF	P09919	colorectal	male	2	5	1.02657	0.938082	1.1234	0.568562	0.87206
MAGIX	Q9H6Y5	colorectal	male	2	5	1.03415	0.921342	1.16076	0.568844	0.87206
NRL	P54845	colorectal	male	2	5	1.03981	0.9091	1.18932	0.568969	0.872085
KLRG2:N-term	A4D1S0	colorectal	male	2	5	1.0313	0.927478	1.14674	0.569152	0.87213
IL-19	Q9UHD0	colorectal	male	2	5	0.960769	0.836946	1.10291	0.569687	0.872422
GA733-1 protein	P09758	colorectal	male	2	5	0.9616	0.840112	1.10066	0.569888	0.872532
CO9A3	Q14050	colorectal	male	2	5	1.04376	0.900358	1.21	0.570034	0.872553
CR3L1	Q96BA8	colorectal	male	2	5	1.03688	0.91507	1.1749	0.570052	0.872558
IGDC4	Q8TDY8	colorectal	male	2	5	0.962793	0.844692	1.09741	0.570126	0.872585
CLC2L	P0C7M8	colorectal	male	2	5	1.02703	0.936646	1.12613	0.570427	0.872829
SCCA1	P29508	colorectal	male	2	5	1.02952	0.931082	1.13836	0.570492	0.872846
TNFSF18	Q9UNG2	colorectal	male	2	5	0.970673	0.875794	1.07583	0.570593	0.872853
S100A6	P06703	colorectal	male	2	5	0.950553	0.797576	1.13287	0.571093	0.873072
SENP1	Q9P0U3	colorectal	male	2	5	0.957085	0.822284	1.11398	0.57118	0.873094
DDAH1	O94760	colorectal	male	2	5	1.03816	0.911862	1.18196	0.571472	0.873286
BTNL3	Q6UXE8	colorectal	male	2	5	1.0331	0.922866	1.15649	0.571662	0.873365
IGFBP-6	P24592	colorectal	male	2	5	1.04274	0.901922	1.20555	0.571794	0.873431
MMP-13	P45452	colorectal	male	2	5	1.03731	0.91352	1.17788	0.572094	0.87348
FAH2A	Q96GK7	colorectal	male	2	5	0.957759	0.824541	1.1125	0.572208	0.873526
UBE2F	Q969M7	colorectal	male	2	5	0.953814	0.809334	1.12408	0.572586	0.873645
Asparaginase-like protein 1	Q7L266	colorectal	male	2	5	0.956269	0.818602	1.11709	0.572866	0.873823
FXYD6	Q9H0Q3	colorectal	male	2	5	1.0413	0.904612	1.19864	0.572979	0.873873
PDCD4	Q53EL6	colorectal	male	2	5	0.967688	0.863192	1.08483	0.573187	0.873931
FOXO3A	O43524	colorectal	male	2	5	1.04446	0.897742	1.21516	0.573277	0.87395
NR1D2	Q14995	colorectal	male	2	5	0.964071	0.848757	1.09505	0.573464	0.873978
MTD2L	Q9H903	colorectal	male	2	5	0.952819	0.805228	1.12746	0.573541	0.873978
PATE	Q8WXA2	colorectal	male	2	5	1.03213	0.924501	1.15228	0.573579	0.873978
SNX17	Q15036	colorectal	male	2	5	0.961801	0.839783	1.10155	0.573645	0.873996
ROBO1	Q9Y6N7	colorectal	male	2	5	1.04236	0.90208	1.20446	0.573719	0.874049
RM14	Q6P1L8	colorectal	male	2	5	1.03344	0.921548	1.15891	0.573737	0.874066
NR1D1	P20393	colorectal	male	2	5	0.949601	0.792982	1.13715	0.57389	0.874141
A2ML1	A8K2U0	colorectal	male	2	5	0.962829	0.843701	1.09878	0.574036	0.874163
TIMP-1	P01033	colorectal	male	2	5	0.953252	0.806654	1.12649	0.57416	0.874177
TSNA1	Q96NA8	colorectal	male	2	5	1.02834	0.932822	1.13365	0.574178	0.874177
HE4	Q14508	colorectal	male	2	5	1.04221	0.902257	1.20386	0.574182	0.874177
NETO1	Q8TDF5	colorectal	male	2	5	0.971175	0.876939	1.07554	0.574362	0.874204
BT3A2	P78410	colorectal	male	2	5	1.03875	0.909657	1.18616	0.574462	0.874204
SYIC	P41252	colorectal	male	2	5	1.03428	0.919441	1.16347	0.574574	0.874204
LRRT1	Q86UE6	colorectal	male	2	5	0.961309	0.837454	1.10348	0.574995	0.87421
UBA3	Q8TBC4	colorectal	male	2	5	0.963723	0.846912	1.09664	0.57512	0.87424
NSUN6	Q8TEA1	colorectal	male	2	5	1.03779	0.911492	1.18159	0.575296	0.874362
SMAC	Q9NR28	colorectal	male	2	5	0.96038	0.833695	1.10632	0.575411	0.874417
BATF3	Q9NR55	colorectal	male	2	5	1.02574	0.938403	1.12121	0.575652	0.874459
Carbonic Anhydrase IV	P22748	colorectal	male	2	5	1.037	0.913057	1.17777	0.575865	0.874459
Carbohydrate sulfotransferase 9	Q7L1S5	colorectal	male	2	5	1.0383	0.91016	1.18448	0.575991	0.874498
EID3	Q8N140	colorectal	male	2	5	1.03309	0.92162	1.15805	0.576268	0.874557
SUN3	Q8TAQ9	colorectal	male	2	5	0.957297	0.821409	1.11567	0.576357	0.874587
MFAP2	P55001	colorectal	male	2	5	1.04145	0.903046	1.20107	0.576682	0.874751
SPF30	O75940	colorectal	male	2	5	0.956304	0.817312	1.11893	0.577132	0.874979
HECW1	Q76N89	colorectal	male	2	5	1.04722	0.89026	1.23184	0.577618	0.87515
FBXL4:LRR2 and LRR3	Q9UKA2	colorectal	male	2	5	1.03663	0.913299	1.17662	0.577737	0.875155
GMPR2	Q9P2T1	colorectal	male	2	5	0.955164	0.812628	1.1227	0.577983	0.87517
Siglec-6	O43699	colorectal	male	2	5	0.96467	0.849856	1.095	0.577984	0.87517
B7-2	P42081	colorectal	male	2	5	0.963804	0.846282	1.09765	0.578423	0.875408
EphA5	P54756	colorectal	male	2	5	0.95495	0.811651	1.12355	0.578432	0.875408
CD248	Q9HCU0	colorectal	male	2	5	0.962638	0.841633	1.10104	0.578502	0.875408
NALP4	Q96MN2	colorectal	male	2	5	1.03128	0.925055	1.1497	0.578664	0.875408
NCC27	O00299	colorectal	male	2	5	0.947869	0.784586	1.14513	0.578873	0.875521
CHAC2	Q8WUX2	colorectal	male	2	5	0.962525	0.840929	1.1017	0.579371	0.875795
QPCTL	Q9NXS2	colorectal	male	2	5	0.95729	0.820321	1.11713	0.579551	0.875795
FCRL6	Q6DN72	colorectal	male	2	5	0.965159	0.851366	1.09416	0.579553	0.875795
NSDHL	Q15738	colorectal	male	2	5	1.03556	0.915135	1.17184	0.579571	0.875795
GTF2I	P78347	colorectal	male	2	5	0.962988	0.842634	1.10053	0.579808	0.875825
OBCAM	Q14982	colorectal	male	2	5	1.04161	0.901616	1.20334	0.579867	0.875825
TRI54	Q9BYV2	colorectal	male	2	5	1.03069	0.926053	1.14715	0.579952	0.875825
Endothelin-converting enzyme 1:ECD	P42892	colorectal	male	2	5	1.03714	0.911431	1.18018	0.580176	0.875825
ADH1G	P00326	colorectal	male	2	5	1.03667	0.91233	1.17797	0.580607	0.87605
PPC1A	Q5VZY2	colorectal	male	2	5	1.03145	0.924109	1.15126	0.580764	0.87616
IFN-w	P05000	colorectal	male	2	5	1.03291	0.920733	1.15876	0.580925	0.876191
ANRA2	Q9H9E1	colorectal	male	2	5	0.969174	0.867119	1.08324	0.581266	0.876358
GLTL1	Q8N428	colorectal	male	2	5	0.959105	0.826815	1.11256	0.581368	0.876358
ROP1B	Q9BZX4	colorectal	male	2	5	0.967627	0.860793	1.08772	0.581413	0.876377
CUL4B	Q13620	colorectal	male	2	5	0.955987	0.814615	1.12189	0.581444	0.87638
MO4L1	Q9UBU8	colorectal	male	2	5	0.955946	0.814439	1.12204	0.581495	0.876396
ZNF10	P21506	colorectal	male	2	5	0.96723	0.859082	1.08899	0.581797	0.876485
IFNL4	K9M1U5	colorectal	male	2	5	0.973855	0.886205	1.07017	0.581941	0.87654
FUT8	Q9BYC5	colorectal	male	2	5	1.03776	0.909462	1.18415	0.582007	0.876583
TCPA	P17987	colorectal	male	2	5	0.96039	0.831622	1.1091	0.582158	0.876657
GCSH	P23434	colorectal	male	2	5	0.961555	0.836221	1.10567	0.582195	0.876657
TTC17:TPR3	Q96AE7	colorectal	male	2	5	0.955181	0.811187	1.12473	0.582309	0.876657
UBP21	Q9UK80	colorectal	male	2	5	1.03182	0.92277	1.15377	0.58254	0.876735
JTB	O76095	colorectal	male	2	5	1.03418	0.917307	1.16595	0.582792	0.876822
PALMD	Q9NP74	colorectal	male	2	5	1.03211	0.922015	1.15536	0.582862	0.876857
DJB14:LD	Q8TBM8	colorectal	male	2	5	1.03311	0.919674	1.16053	0.583108	0.876973
CU059	P57076	colorectal	male	2	5	1.03508	0.915161	1.17072	0.583115	0.876973
RBM46	Q8TBY0	colorectal	male	2	5	0.964321	0.84698	1.09792	0.583138	0.876973
Cytochrome c	P99999	colorectal	male	2	5	1.0375	0.909641	1.18334	0.583236	0.877029
TSSK2	Q96PF2	colorectal	male	2	5	0.951694	0.797413	1.13583	0.583243	0.877029
PLXA4	Q9HCM2	colorectal	male	2	5	1.04432	0.894412	1.21935	0.583352	0.877055
sRAGE	Q15109	colorectal	male	2	5	1.03654	0.911692	1.17848	0.583655	0.877236
MIG	Q07325	colorectal	male	2	5	0.939976	0.753066	1.17328	0.584212	0.877487
S100A3	P33764	colorectal	male	2	5	1.04071	0.902098	1.20063	0.584254	0.87754
IL-1 sRI	P14778	colorectal	male	2	5	1.04239	0.898346	1.20953	0.584272	0.877558
ZO1	Q07157	colorectal	male	2	5	0.963991	0.84524	1.09943	0.584545	0.877698
HMGA2	P52926	colorectal	male	2	5	1.04247	0.898071	1.21008	0.584566	0.877698
GPDA	P21695	colorectal	male	2	5	1.04261	0.897616	1.21103	0.584933	0.877828
Cyclin H	P51946	colorectal	male	2	5	0.960851	0.83248	1.10902	0.585205	0.877925
HGF	P14210	colorectal	male	2	5	1.03861	0.906462	1.19003	0.585318	0.878004
MIP-5	Q16663	colorectal	male	2	5	1.03638	0.911523	1.17833	0.585384	0.878021
FKBP3	Q00688	colorectal	male	2	5	0.948809	0.785443	1.14615	0.585717	0.878143
CEBPG	P53567	colorectal	male	2	5	1.03566	0.912954	1.17485	0.586065	0.878241
SMD3	P62318	colorectal	male	2	5	1.03478	0.914967	1.17028	0.586085	0.878242
PADI2	Q9Y2J8	colorectal	male	2	5	0.963441	0.842385	1.10189	0.586683	0.878653
HG2A	P04233	colorectal	male	2	5	0.9618	0.835665	1.10697	0.587112	0.878896
CLC10	Q8IUN9	colorectal	male	2	5	1.03036	0.924922	1.14782	0.587129	0.878899
F19A1	Q7Z5A9	colorectal	male	2	5	1.03659	0.910385	1.1803	0.587413	0.878983
aldolase C	P09972	colorectal	male	2	5	1.03568	0.912467	1.17554	0.587446	0.879003
S100A15	Q86SG5	colorectal	male	2	5	1.03633	0.910959	1.17896	0.587495	0.879016
MRE11	P49959	colorectal	male	2	5	0.958531	0.822363	1.11725	0.58797	0.879214
Thrombin	P00734	colorectal	male	2	5	1.044	0.893274	1.22015	0.588338	0.879317
PECI	O75521	colorectal	male	2	5	0.95089	0.792365	1.14113	0.588383	0.879328
CSDE1	O75534	colorectal	male	2	5	1.0304	0.924477	1.14847	0.588406	0.879328
MMP-17	Q9ULZ9	colorectal	male	2	5	0.959091	0.824435	1.11574	0.588417	0.879328
PTGR2	Q8N8N7	colorectal	male	2	5	1.02899	0.927805	1.14121	0.588433	0.879328
NEU1	P01178	colorectal	male	2	5	1.0375	0.907875	1.18562	0.588796	0.8795
RLBP1	P12271	colorectal	male	2	5	1.02899	0.927612	1.14144	0.5892	0.879702
VEGF sR3	P35916	colorectal	male	2	5	1.03841	0.905595	1.1907	0.589351	0.879806
Semaphorin-7A	O75326	colorectal	male	2	5	0.961725	0.834642	1.10816	0.589391	0.879806
CB032	Q96F85	colorectal	male	2	5	0.960336	0.828953	1.11254	0.589765	0.879806
AK1A1	P14550	colorectal	male	2	5	0.954524	0.805949	1.13049	0.589772	0.879806
Apo D	P05090	colorectal	male	2	5	1.03226	0.919716	1.15859	0.589804	0.879806
CT202	A1L168	colorectal	male	2	5	1.035	0.913209	1.17303	0.590183	0.879844
GAS-6	Q14393	colorectal	male	2	5	0.965333	0.848963	1.09765	0.590358	0.879926
CRIPT	Q9P021	colorectal	male	2	5	0.966285	0.852821	1.09484	0.590466	0.879926
CBPM	P14384	colorectal	male	2	5	1.03459	0.913851	1.17127	0.591244	0.880425
TM108	Q6UXF1	colorectal	male	2	5	1.03737	0.907359	1.186	0.591289	0.880425
MLL2	O14686	colorectal	male	2	5	0.970907	0.871614	1.08151	0.59169	0.88069
5'-Nucleotidase	P21589	colorectal	male	2	5	0.960341	0.828336	1.11338	0.591697	0.88069
SULT 1E	P49888	colorectal	male	2	5	0.974214	0.885517	1.0718	0.591697	0.88069
TTL12	Q14166	colorectal	male	2	5	0.961302	0.832194	1.11044	0.591726	0.880707
TPD53	Q16890	colorectal	male	2	5	1.03125	0.921407	1.15419	0.592306	0.880758
LAG-3	P18627	colorectal	male	2	5	0.962919	0.83854	1.10575	0.592323	0.880758
NF2L2	Q16236	colorectal	male	2	5	0.954994	0.806856	1.13033	0.592329	0.880758
NEC2	P16519	colorectal	male	2	5	0.953564	0.801202	1.1349	0.59244	0.880758
TM230	Q96A57	colorectal	male	2	5	0.962439	0.836388	1.10749	0.592972	0.880892
HSP 70		colorectal	male	2	5	1.04026	0.900052	1.20231	0.593083	0.880971
TLK1	Q9UKI8	colorectal	male	2	5	0.96497	0.846668	1.0998	0.593086	0.880971
CDK2/cyclin A	P20248	colorectal	male	2	5	0.960822	0.829784	1.11255	0.593174	0.881016
NAIF1	Q69YI7	colorectal	male	2	5	0.952632	0.797214	1.13835	0.593332	0.881084
NDRG4	Q9ULP0	colorectal	male	2	5	1.02737	0.930428	1.13442	0.593347	0.881084
M-CSF R	P07333	colorectal	male	2	5	0.962255	0.835491	1.10825	0.59345	0.881133
CD2AP	Q9Y5K6	colorectal	male	2	5	0.950551	0.789046	1.14511	0.593504	0.881133
PPIL3	Q9H2H8	colorectal	male	2	5	1.02509	0.935897	1.12278	0.593686	0.881141
CA198	Q9H425	colorectal	male	2	5	0.966111	0.851108	1.09665	0.593917	0.881256
MAGE-4	P43358	colorectal	male	2	5	0.96868	0.861735	1.0889	0.593946	0.881256
DUS23	Q9BVJ7	colorectal	male	2	5	1.02696	0.931239	1.13253	0.59406	0.881365
SOX-9	P48436	colorectal	male	2	5	1.03492	0.912151	1.17422	0.594177	0.881399
MO4L2	Q15014	colorectal	male	2	5	0.929977	0.711946	1.21478	0.594318	0.881427
MPZL1	O95297	colorectal	male	2	5	0.961868	0.833536	1.10996	0.594645	0.881562
CRLD2	Q9H0B8	colorectal	male	2	5	0.960852	0.829343	1.11321	0.594874	0.881583
FXRD1	Q96CU9	colorectal	male	2	5	1.03421	0.913613	1.17072	0.594916	0.881583
Met	P08581	colorectal	male	2	5	1.03978	0.900523	1.20056	0.59494	0.881583
IGS11:ECD	Q5DX21	colorectal	male	2	5	1.03494	0.911846	1.17464	0.595053	0.881583
G45IP	Q8TAE8	colorectal	male	2	5	0.977283	0.89785	1.06374	0.595226	0.881593
CG024	O75223	colorectal	male	2	5	1.03367	0.914768	1.16802	0.595339	0.881643
CRBS	P22914	colorectal	male	2	5	1.0466	0.884654	1.23819	0.59541	0.881719
VAP-1	Q16853	colorectal	male	2	5	0.964163	0.842654	1.10319	0.595417	0.881719
TWEAKR	Q9NP84	colorectal	male	2	5	1.04534	0.887421	1.23137	0.595642	0.881849
QTRD1	Q9H974	colorectal	male	2	5	0.968127	0.858912	1.09123	0.595833	0.881898
AGRF2	Q8IZF7	colorectal	male	2	5	1.03373	0.914455	1.16857	0.59587	0.881898
CD177	Q8N6Q3	colorectal	male	2	5	1.03583	0.909432	1.1798	0.595957	0.881928
FKB1B	P68106	colorectal	male	2	5	0.960295	0.826644	1.11555	0.596213	0.881983
APOL3	O95236	colorectal	male	2	5	0.962706	0.836378	1.10812	0.596416	0.881983
CQ10A	Q96MF6	colorectal	male	2	5	1.02648	0.931749	1.13085	0.596775	0.881983
RNase H1	O60930	colorectal	male	2	5	1.02636	0.931924	1.13037	0.597247	0.882128
ST1C4	O75897	colorectal	male	2	5	1.03527	0.910353	1.17732	0.597279	0.882156
PSG4	Q00888	colorectal	male	2	5	0.970571	0.868745	1.08433	0.59734	0.882206
VAMP2	P63027	colorectal	male	2	5	0.968125	0.858447	1.09181	0.597457	0.882243
VAMP1	P23763	colorectal	male	2	5	1.03209	0.917871	1.16053	0.597578	0.882243
SLIK2	Q9H156	colorectal	male	2	5	0.965364	0.846879	1.10043	0.597774	0.8823
Apo A-V	Q6Q788	colorectal	male	2	5	1.03433	0.912378	1.17259	0.597931	0.882312
ZFY27:CD region 1	Q5T4F4	colorectal	male	2	5	0.969778	0.86524	1.08694	0.597954	0.882312
TM119	Q4V9L6	colorectal	male	2	5	0.967045	0.853798	1.09531	0.597971	0.882312
GON1	P01148	colorectal	male	2	5	0.971782	0.873672	1.08091	0.598105	0.882312
CNTN2	Q02246	colorectal	male	2	5	0.965313	0.846469	1.10084	0.598422	0.882449
SC5A8	Q8N695	colorectal	male	2	5	0.961437	0.830535	1.11297	0.598442	0.882449
COX42	Q96KJ9	colorectal	male	2	5	1.03308	0.915231	1.16611	0.598442	0.882449
CJ035	Q96D05	colorectal	male	2	5	0.967701	0.856391	1.09348	0.598463	0.882454
COPA1	Q9BXS0	colorectal	male	2	5	0.959367	0.822023	1.11966	0.598743	0.882693
Tankyrase-1	O95271	colorectal	male	2	5	1.0298	0.923084	1.14886	0.598813	0.882704
RHG36	Q6ZRI8	colorectal	male	2	5	1.03167	0.918537	1.15873	0.59883	0.882704
UN93B	Q9H1C4	colorectal	male	2	5	0.970922	0.869773	1.08383	0.599084	0.882844
ITA5	P08648	colorectal	male	2	5	0.958717	0.819248	1.12193	0.59916	0.882849
ACYP1	P07311	colorectal	male	2	5	1.04064	0.896984	1.20731	0.599169	0.882849
SOCS-3	O14543	colorectal	male	2	5	1.03028	0.921675	1.15169	0.599639	0.883128
ARLY	P04424	colorectal	male	2	5	1.03444	0.911547	1.17389	0.59979	0.883142
BIM	O43521	colorectal	male	2	5	0.970293	0.86689	1.08603	0.599914	0.883144
PB1	Q86U86	colorectal	male	2	5	0.963167	0.8371	1.10822	0.600047	0.883195
PRDX4	Q13162	colorectal	male	2	5	0.964916	0.844181	1.10292	0.600528	0.883322
TCEA2	Q15560	colorectal	male	2	5	0.967587	0.855298	1.09462	0.600597	0.883364
DPPA4	Q7L190	colorectal	male	2	5	0.959351	0.821281	1.12063	0.600682	0.883364
KI2L1	P43626	colorectal	male	2	5	0.965894	0.848197	1.09992	0.600689	0.883364
MDM2	Q00987	colorectal	male	2	5	1.02931	0.923763	1.14691	0.600763	0.883392
PPase	Q15181	colorectal	male	2	5	1.0394	0.899305	1.20133	0.600842	0.883392
IPP2	P41236	colorectal	male	2	5	1.03825	0.901983	1.19511	0.601028	0.883392
GAG2A	Q6NT46	colorectal	male	2	5	0.962898	0.835651	1.10952	0.601109	0.883392
HLAE	P13747	colorectal	male	2	5	1.03524	0.90915	1.17882	0.601203	0.883392
F175B	Q15018	colorectal	male	2	5	0.971074	0.869846	1.08408	0.601256	0.883392
NB5R1	Q9UHQ9	colorectal	male	2	5	0.962704	0.834801	1.1102	0.601256	0.883392
PAXI1	Q6ZW49	colorectal	male	2	5	1.02959	0.922893	1.14862	0.6014	0.883392
U773	Q96DA0	colorectal	male	2	5	0.941712	0.751696	1.17976	0.60147	0.883392
GST A1-1	P08263	colorectal	male	2	5	1.03385	0.912181	1.17175	0.602288	0.883851
MCP-2	P80075	colorectal	male	2	5	1.0382	0.901444	1.19571	0.602904	0.884072
Histone H1.2	P16403	colorectal	male	2	5	0.960934	0.826928	1.11666	0.603039	0.88414
HPT	P00738	colorectal	male	2	5	1.03729	0.903586	1.19078	0.603057	0.884149
LYPD3	O95274	colorectal	male	2	5	1.02785	0.926743	1.14	0.603065	0.884149
Oligophrenin-1	O60890	colorectal	male	2	5	0.949251	0.779824	1.15549	0.603615	0.884257
DUPD1	Q68J44	colorectal	male	2	5	0.973769	0.880794	1.07656	0.603641	0.884263
FBX48	Q5FWF7	colorectal	male	2	5	1.03019	0.920766	1.15262	0.60367	0.884263
SIG14	Q08ET2	colorectal	male	2	5	1.04064	0.895174	1.20974	0.604097	0.884448
MAEA	Q7L5Y9	colorectal	male	2	5	1.02822	0.925556	1.14227	0.6041	0.884448
CRIS3	P54108	colorectal	male	2	5	0.972885	0.876792	1.07951	0.604397	0.884523
RhoGDI	P31150	colorectal	male	2	5	1.02885	0.92384	1.1458	0.604579	0.884607
CNDP1	Q96KN2	colorectal	male	2	5	0.966161	0.848119	1.10063	0.604618	0.884623
IRF8	Q02556	colorectal	male	2	5	0.962537	0.832953	1.11228	0.604768	0.884623
CD9	P21926	colorectal	male	2	5	0.961432	0.828283	1.11598	0.605064	0.884623
ULA1/ UBA3	Q13564	colorectal	male	2	5	0.950259	0.783116	1.15308	0.605218	0.884662
NSF	P46459	colorectal	male	2	5	1.04964	0.87343	1.2614	0.605376	0.884682
TXD12	O95881	colorectal	male	2	5	0.964786	0.842104	1.10534	0.605412	0.884682
ANGL1:N-term	O95841	colorectal	male	2	5	0.966457	0.849118	1.10001	0.605417	0.884682
CA063	Q9BUV0	colorectal	male	2	5	1.03879	0.899039	1.20027	0.605669	0.884794
ZHX1	Q9UKY1	colorectal	male	2	5	1.03452	0.909453	1.17678	0.605709	0.884799
ALKB3	Q96Q83	colorectal	male	2	5	0.962927	0.834118	1.11163	0.606126	0.884812
Persephin	O60542	colorectal	male	2	5	0.974368	0.882772	1.07547	0.606186	0.884812
TEN1L	Q86WV5	colorectal	male	2	5	1.02685	0.928383	1.13576	0.606444	0.885015
MEP1A	Q16819	colorectal	male	2	5	0.96055	0.824011	1.11971	0.606886	0.885274
annexin I	P04083	colorectal	male	2	5	1.04034	0.894826	1.20952	0.606934	0.885274
CD23	P06734	colorectal	male	2	5	1.04085	0.893526	1.21247	0.607121	0.885318
NENF	Q9UMX5	colorectal	male	2	5	0.968456	0.857011	1.09439	0.60735	0.885373
CD133	O43490	colorectal	male	2	5	0.974546	0.883114	1.07544	0.607983	0.885585
GID8	Q9NWU2	colorectal	male	2	5	0.959123	0.81774	1.12495	0.607987	0.885585
RBBP4	Q09028	colorectal	male	2	5	1.03964	0.896112	1.20615	0.608058	0.885585
3BP5	O60239	colorectal	male	2	5	1.02941	0.921351	1.15013	0.608501	0.885854
PLXB3	Q9ULL4	colorectal	male	2	5	0.964541	0.840052	1.10748	0.608611	0.885899
LAP2B	P42167	colorectal	male	2	5	0.95881	0.816169	1.12638	0.608776	0.885985
MRM1	Q6IN84	colorectal	male	2	5	1.03496	0.907335	1.18053	0.608834	0.886012
K1143	Q96AT1	colorectal	male	2	5	1.0319	0.914955	1.16378	0.608909	0.886048
SYNM	Q96I59	colorectal	male	2	5	1.03701	0.902077	1.19212	0.609375	0.88636
IL-12	P29459	colorectal	male	2	5	0.965629	0.84437	1.1043	0.609457	0.88639
OTX2	P32243	colorectal	male	2	5	1.03293	0.912163	1.1697	0.609508	0.886415
CC149	Q6ZUS6	colorectal	male	2	5	1.02834	0.92369	1.14484	0.609836	0.886622
TMEM9:ECD	Q9P0T7	colorectal	male	2	5	1.02717	0.926616	1.13864	0.610052	0.886753
Septin-5	Q99719	colorectal	male	2	5	0.968793	0.857641	1.09435	0.610126	0.886777
EP3B	P56851	colorectal	male	2	5	0.961684	0.827556	1.11755	0.6102	0.886841
GPHA2	Q96T91	colorectal	male	2	5	0.970145	0.86342	1.09006	0.610237	0.886841
RRM1	P23921	colorectal	male	2	5	0.962041	0.828977	1.11646	0.610393	0.886879
CXAR	P78310	colorectal	male	2	5	1.03532	0.9059	1.18323	0.610428	0.886879
Transgelin-2	P37802	colorectal	male	2	5	0.950515	0.781923	1.15546	0.61043	0.886879
UB2G1	P62253	colorectal	male	2	5	0.958937	0.816026	1.12688	0.610583	0.886998
BAP1	Q92560	colorectal	male	2	5	1.04389	0.884668	1.23176	0.610976	0.887172
CHRD	Q9H2X0	colorectal	male	2	5	0.966405	0.847098	1.10252	0.611252	0.887303
Sperm-associated antigen 11	Q08648	colorectal	male	2	5	1.03356	0.909873	1.17406	0.611744	0.887538
Tbx3	O15119	colorectal	male	2	5	0.961732	0.827131	1.11824	0.611989	0.887626
PDE9A	O76083	colorectal	male	2	5	0.960281	0.821003	1.12319	0.612206	0.887764
TMIG2	Q96BF3	colorectal	male	2	5	0.970915	0.866166	1.08833	0.612337	0.887848
PPCE	P48147	colorectal	male	2	5	1.03585	0.903866	1.18711	0.61248	0.887874
DHB8	Q92506	colorectal	male	2	5	1.03264	0.911958	1.16929	0.612486	0.887874
TR:CD	P02786	colorectal	male	2	5	1.03589	0.903752	1.18735	0.61254	0.887874
NCBP2	P52298	colorectal	male	2	5	0.967659	0.852009	1.09901	0.612696	0.887966
DCNL3	Q8IWE4	colorectal	male	2	5	0.967854	0.852743	1.0985	0.613036	0.888219
SG1D1	O95968	colorectal	male	2	5	1.03282	0.911323	1.17051	0.613058	0.888219
ACBD6	Q9BR61	colorectal	male	2	5	0.954048	0.795024	1.14488	0.613113	0.888272
K1467:N-term	A2RU67	colorectal	male	2	5	1.0274	0.925162	1.14094	0.613211	0.888316
CSK21	P68400	colorectal	male	2	5	1.03084	0.916322	1.15966	0.613219	0.888316
TEX30	Q5JUR7	colorectal	male	2	5	1.02944	0.919837	1.15211	0.61342	0.88839
UT2	Q15849	colorectal	male	2	5	1.03525	0.905034	1.18421	0.613456	0.888421
SYCC	P49589	colorectal	male	2	5	0.957278	0.807995	1.13414	0.613727	0.888573
ISPD	A4D126	colorectal	male	2	5	1.03556	0.904086	1.18615	0.61399	0.888677
Kallikrein 4	Q9Y5K2	colorectal	male	2	5	0.969823	0.860927	1.09249	0.614092	0.888681
RAMP1	O60894	colorectal	male	2	5	0.962554	0.829821	1.11652	0.614168	0.888681
SMOC2	Q9H3U7	colorectal	male	2	5	0.966029	0.844477	1.10508	0.61445	0.888765
ELA1	Q9UNI1	colorectal	male	2	5	1.03425	0.907193	1.1791	0.614565	0.888765
CFDP1	Q9UEE9	colorectal	male	2	5	0.963148	0.83211	1.11482	0.614798	0.888859
CJ072	Q8IW00	colorectal	male	2	5	0.966919	0.848136	1.10234	0.614945	0.888859
DPEP1	P16444	colorectal	male	2	5	0.962081	0.827473	1.11859	0.615193	0.888968
TBX5	Q99593	colorectal	male	2	5	0.967382	0.850014	1.10096	0.615307	0.889059
GLCM	P04062	colorectal	male	2	5	1.03854	0.89609	1.20365	0.615362	0.889059
LPLC1	Q8TDL5	colorectal	male	2	5	1.03716	0.899539	1.19583	0.615459	0.889083
IL-1 sR9	Q9NP60	colorectal	male	2	5	0.958164	0.810972	1.13207	0.615521	0.889115
HEXI1	O94992	colorectal	male	2	5	0.956604	0.804455	1.13753	0.615677	0.889159
THS7A:TSP type-1 domain 17	Q9UPZ6	colorectal	male	2	5	1.02136	0.940456	1.10922	0.615721	0.889183
TXTP	P53007	colorectal	male	2	5	1.03532	0.903982	1.18575	0.616001	0.889281
GSTA4	O15217	colorectal	male	2	5	1.03108	0.914721	1.16224	0.616407	0.889493
N-terminal pro-BNP	P16860	colorectal	male	2	5	0.966892	0.847394	1.10324	0.616917	0.889715
DEFI6	Q9H4E7	colorectal	male	2	5	0.954938	0.797027	1.14413	0.617101	0.889735
CC134	Q9H6E4	colorectal	male	2	5	0.959437	0.815534	1.12873	0.617476	0.889842
RAD51	Q06609	colorectal	male	2	5	1.03306	0.909217	1.17378	0.617592	0.889842
SC61B	P60468	colorectal	male	2	5	1.03413	0.906467	1.17977	0.617643	0.889846
PKB beta	P31751	colorectal	male	2	5	0.950747	0.779581	1.15949	0.617975	0.889907
DB110	Q30KQ9	colorectal	male	2	5	0.960394	0.819287	1.1258	0.618176	0.890012
FZD9	O00144	colorectal	male	2	5	0.964995	0.838778	1.11021	0.618335	0.890012
SYSC	P49591	colorectal	male	2	5	0.957187	0.805776	1.13705	0.618442	0.890038
CSMD2	Q7Z408	colorectal	male	2	5	1.04011	0.890915	1.21428	0.618636	0.890079
PIGR	P01833	colorectal	male	2	5	0.963962	0.83423	1.11387	0.618707	0.890079
NARF	Q9UHQ1	colorectal	male	2	5	0.966389	0.844542	1.10582	0.61905	0.890193
AMOT	Q4VCS5	colorectal	male	2	5	0.955438	0.79823	1.14361	0.619199	0.89023
Ferritin light chain	P02792	colorectal	male	2	5	0.963	0.82993	1.11741	0.619259	0.890256
PAPD1	Q9NVV4	colorectal	male	2	5	1.02939	0.918148	1.1541	0.619626	0.890357
VSTM1	Q6UX27	colorectal	male	2	5	1.0284	0.920652	1.14875	0.619972	0.890453
L-plastin	P13796	colorectal	male	2	5	0.96564	0.840958	1.10881	0.620109	0.890453
GP100	P40967	colorectal	male	2	5	1.03508	0.903125	1.18632	0.6202	0.890453
SHLB2	Q9NR46	colorectal	male	2	5	0.9601	0.817266	1.1279	0.620278	0.890453
VNN2	O95498	colorectal	male	2	5	1.03177	0.911255	1.16823	0.621614	0.89114
ANGL1:C-term	O95841	colorectal	male	2	5	1.0219	0.937632	1.11373	0.621792	0.891253
TFAR19	O14737	colorectal	male	2	5	1.04103	0.887043	1.22175	0.62248	0.891625
ZN334	Q9HCZ1	colorectal	male	2	5	1.03396	0.905231	1.18101	0.622481	0.891625
THIL	P24752	colorectal	male	2	5	0.963552	0.8309	1.11738	0.623209	0.892062
FLAP endonuclease-1	P39748	colorectal	male	2	5	1.03434	0.903959	1.18353	0.623302	0.892111
AGO3	Q9H9G7	colorectal	male	2	5	0.962918	0.828042	1.11976	0.623578	0.892128
C1QT3	Q9BXJ4	colorectal	male	2	5	0.965577	0.839438	1.11067	0.623825	0.892324
PHLP	Q13371	colorectal	male	2	5	0.957554	0.805132	1.13883	0.623907	0.892346
PFD2	Q9UHV9	colorectal	male	2	5	0.965375	0.838519	1.11142	0.62396	0.892402
FATE1	Q969F0	colorectal	male	2	5	0.965709	0.839879	1.11039	0.62423	0.892626
THA	P10827	colorectal	male	2	5	0.970762	0.862004	1.09324	0.624512	0.892829
nectin-4	Q96NY8	colorectal	male	2	5	1.03215	0.909257	1.17165	0.624698	0.892916
DJC16	Q9Y2G8	colorectal	male	2	5	0.959043	0.810888	1.13427	0.625238	0.893219
PHKA1	P46020	colorectal	male	2	5	1.02787	0.920515	1.14774	0.625261	0.893224
KCTD7	Q96MP8	colorectal	male	2	5	1.03059	0.913196	1.16308	0.625285	0.893227
CP071	Q8IYS4	colorectal	male	2	5	1.03938	0.890067	1.21374	0.625445	0.893236
RAB31	Q13636	colorectal	male	2	5	0.953598	0.787942	1.15408	0.625533	0.893299
HBD	P02042	colorectal	male	2	5	0.967088	0.845443	1.10624	0.625605	0.893305
DDHD2	O94830	colorectal	male	2	5	1.03059	0.913061	1.16325	0.625732	0.893353
FAK1	Q05397	colorectal	male	2	5	1.02903	0.917184	1.15451	0.625961	0.893519
Cadherin-12:ECD	P55289	colorectal	male	2	5	1.02813	0.919538	1.14955	0.62619	0.893686
STAU1	O95793	colorectal	male	2	5	0.967483	0.846901	1.10523	0.626449	0.893793
TCAL1	Q15170	colorectal	male	2	5	1.03096	0.91184	1.16564	0.626465	0.893793
CAMK1	Q14012	colorectal	male	2	5	1.03391	0.903878	1.18264	0.626784	0.893948
PKD2:CD 1	Q13563	colorectal	male	2	5	1.02743	0.921256	1.14584	0.626797	0.893949
Hemopexin	P02790	colorectal	male	2	5	0.969906	0.857386	1.09719	0.627198	0.894169
SDCB2	Q9H190	colorectal	male	2	5	1.0312	0.910921	1.16736	0.627308	0.894249
C1q	P02745	colorectal	male	2	5	0.973437	0.873165	1.08522	0.627399	0.89427
DDX23	Q9BUQ8	colorectal	male	2	5	1.02731	0.921389	1.14541	0.62744	0.89427
ASNA	O43681	colorectal	male	2	5	0.950903	0.775822	1.1655	0.627755	0.894356
OSTM1	Q86WC4	colorectal	male	2	5	0.949743	0.77093	1.17003	0.628032	0.894367
DCUP	P06132	colorectal	male	2	5	0.958153	0.805942	1.13911	0.628169	0.894422
STYX	Q8WUJ0	colorectal	male	2	5	0.97691	0.888782	1.07378	0.62818	0.894422
RIPP1	Q0D2K3	colorectal	male	2	5	0.967066	0.844492	1.10743	0.628181	0.894422
PRPS2	P11908	colorectal	male	2	5	0.964904	0.834932	1.11511	0.628396	0.894572
PDE4D	Q08499	colorectal	male	2	5	0.973563	0.873399	1.08521	0.628617	0.894628
NMU	P48645	colorectal	male	2	5	1.02688	0.922154	1.14351	0.628843	0.894697
TERB2	Q8NHR7	colorectal	male	2	5	0.970936	0.861489	1.09429	0.628846	0.894697
ECHD1	Q9NTX5	colorectal	male	2	5	1.04187	0.882175	1.23048	0.628941	0.894711
DCNL2	Q6PH85	colorectal	male	2	5	1.02202	0.935536	1.1165	0.629208	0.894751
GST A1-1	P08263	colorectal	male	2	5	1.02843	0.91782	1.15236	0.629213	0.894751
IR	P06213	colorectal	male	2	5	1.03354	0.903914	1.18177	0.629423	0.894827
GLYL2	Q8WU03	colorectal	male	2	5	1.02672	0.922356	1.14289	0.629728	0.895035
TNMD	Q9H2S6	colorectal	male	2	5	1.04257	0.880004	1.23518	0.629775	0.895044
RPAC1	O15160	colorectal	male	2	5	1.03369	0.903327	1.18287	0.629973	0.895114
NRX1A	Q9ULB1	colorectal	male	2	5	0.971392	0.863154	1.0932	0.630126	0.895194
EFHD2	Q96C19	colorectal	male	2	5	0.962968	0.825843	1.12286	0.630196	0.895277
Platelet proteoglycan	P10124	colorectal	male	2	5	0.961439	0.819199	1.12838	0.630231	0.895281
MESD2	Q14696	colorectal	male	2	5	0.954163	0.78809	1.15523	0.630569	0.895447
RTKN	Q9BST9	colorectal	male	2	5	1.0284	0.917376	1.15286	0.630924	0.895602
APBB1:PID 1	O00213	colorectal	male	2	5	1.02713	0.920852	1.14567	0.630991	0.89563
F162A	Q96A26	colorectal	male	2	5	0.957093	0.800145	1.14483	0.631303	0.895787
DDI2	Q5TDH0	colorectal	male	2	5	0.963792	0.828961	1.12055	0.631478	0.895881
STAT	P02808	colorectal	male	2	5	0.967382	0.844787	1.10777	0.631481	0.895881
SPARCL1	Q14515	colorectal	male	2	5	1.03489	0.899566	1.19056	0.631502	0.895881
MEOX2	P50222	colorectal	male	2	5	1.0351	0.898899	1.19194	0.631754	0.895881
Mn SOD	P04179	colorectal	male	2	5	0.970527	0.858751	1.09685	0.631804	0.895881
SEM4G	Q9NTN9	colorectal	male	2	5	1.03654	0.895025	1.20042	0.631845	0.895881
TB22B	Q9NU19	colorectal	male	2	5	0.964621	0.832461	1.11776	0.631857	0.895881
FCG2B	P31994	colorectal	male	2	5	1.03261	0.905461	1.17762	0.632175	0.895936
dopa decarboxylase	P20711	colorectal	male	2	5	0.962239	0.821898	1.12654	0.632246	0.895936
PPN	O95428	colorectal	male	2	5	1.03378	0.90227	1.18445	0.632279	0.895936
CK2N2	Q96S95	colorectal	male	2	5	1.03743	0.892435	1.20597	0.632388	0.895936
TF2B	Q00403	colorectal	male	2	5	0.969865	0.855553	1.09945	0.632505	0.895936
PROL1	Q99935	colorectal	male	2	5	1.03818	0.890233	1.21072	0.632867	0.896008
Trypsin	P07477	colorectal	male	2	5	1.02961	0.91341	1.1606	0.632931	0.896038
Exosome component 3	Q9NQT5	colorectal	male	2	5	1.03219	0.906319	1.17554	0.633032	0.896049
SUMO3	P55854	colorectal	male	2	5	0.951928	0.777519	1.16546	0.633282	0.896156
CDA	P32320	colorectal	male	2	5	1.03057	0.91058	1.16636	0.633558	0.896281
TBC24	Q9ULP9	colorectal	male	2	5	1.02786	0.917623	1.15134	0.634998	0.896783
SOX2	P48431	colorectal	male	2	5	1.02336	0.930297	1.12573	0.635003	0.896783
Alpha-1B-glycoprotein	P04217	colorectal	male	2	5	1.0302	0.910997	1.165	0.635356	0.896958
DNJA4	Q8WW22	colorectal	male	2	5	0.957762	0.80124	1.14486	0.635485	0.897064
MXI1	P50539	colorectal	male	2	5	0.966769	0.840558	1.11193	0.635868	0.897267
SAR1B	Q9Y6B6	colorectal	male	2	5	0.977364	0.888714	1.07486	0.636958	0.897918
BT2A1	Q7KYR7	colorectal	male	2	5	1.02181	0.934119	1.11773	0.637439	0.898214
LRC20	Q8TCA0	colorectal	male	2	5	0.970327	0.856037	1.09988	0.637565	0.898343
PDE6D	O43924	colorectal	male	2	5	0.972642	0.866585	1.09168	0.637718	0.898455
NSE	P09104	colorectal	male	2	5	1.02416	0.927249	1.13119	0.637888	0.898578
LSHR	P22888	colorectal	male	2	5	1.0368	0.89191	1.20523	0.637957	0.898578
AT1B2	P14415	colorectal	male	2	5	0.962893	0.822556	1.12717	0.638021	0.898578
Flt3 ligand	P49771	colorectal	male	2	5	0.977107	0.887159	1.07618	0.638344	0.898653
SIA8D	Q92187	colorectal	male	2	5	1.02733	0.91806	1.14961	0.638387	0.898653
RAB5A	P20339	colorectal	male	2	5	0.954724	0.786965	1.15825	0.638399	0.898653
EPHB2	P29323	colorectal	male	2	5	0.968314	0.846629	1.10749	0.638407	0.898653
DOCK2	Q92608	colorectal	male	2	5	0.967212	0.841488	1.11172	0.638893	0.898857
IKBD	Q8NI38	colorectal	male	2	5	1.02227	0.932409	1.1208	0.638896	0.898857
Desmoglein-1	Q02413	colorectal	male	2	5	1.03046	0.909001	1.16815	0.639104	0.899006
F176B	Q9NVM1	colorectal	male	2	5	0.97664	0.884771	1.07805	0.639109	0.899006
P85A	P27986	colorectal	male	2	5	0.971665	0.861656	1.09572	0.639163	0.899024
Artemin	Q5T4W7	colorectal	male	2	5	1.02601	0.921553	1.1423	0.639283	0.899058
MP2K4	P45985	colorectal	male	2	5	0.968125	0.845245	1.10887	0.639956	0.899347
COAC	Q96CD2	colorectal	male	2	5	0.970459	0.855831	1.10044	0.64009	0.899374
USP12/WDR48 Complex	O75317	colorectal	male	2	5	1.03105	0.90693	1.17216	0.640335	0.89946
SIRB1	O00241	colorectal	male	2	5	0.970595	0.856295	1.10015	0.640589	0.899517
K0152	Q14165	colorectal	male	2	5	0.955597	0.789689	1.15636	0.640633	0.899541
DPP2	Q9UHL4	colorectal	male	2	5	0.961999	0.817481	1.13206	0.640882	0.89977
PPME1	Q9Y570	colorectal	male	2	5	0.959921	0.808323	1.13995	0.640916	0.899803
Nephronectin	Q6UXI9	colorectal	male	2	5	1.03131	0.905637	1.17443	0.64191	0.900308
FADD	Q13158	colorectal	male	2	5	1.03481	0.895799	1.19538	0.64203	0.900384
LYZL2	Q7Z4W2	colorectal	male	2	5	1.02476	0.924345	1.13608	0.642047	0.900384
DPP6	P42658	colorectal	male	2	5	1.03121	0.905745	1.17405	0.642456	0.90062
SMIM3	Q9BZL3	colorectal	male	2	5	1.02537	0.922341	1.13991	0.642844	0.900825
C4	P0C0L4	colorectal	male	2	5	0.973015	0.866707	1.09236	0.643063	0.900887
KCAB2	Q13303	colorectal	male	2	5	1.03546	0.89351	1.19997	0.6432	0.900956
Activin A	P08476	colorectal	male	2	5	1.03165	0.904133	1.17716	0.643421	0.901087
Myostatin	O14793	colorectal	male	2	5	1.0294	0.910522	1.1638	0.643511	0.901145
ON	P09486	colorectal	male	2	5	0.96428	0.826359	1.12522	0.644172	0.901336
ERP27	Q96DN0	colorectal	male	2	5	0.969757	0.851133	1.10491	0.644579	0.901627
EDC4	Q6P2E9	colorectal	male	2	5	0.966275	0.835198	1.11792	0.644627	0.901627
OLR1	P78380	colorectal	male	2	5	0.966313	0.83532	1.11785	0.644764	0.901714
DUS19	Q8WTR2	colorectal	male	2	5	0.971496	0.859099	1.0986	0.644814	0.90173
GOLM1	Q8NBJ4	colorectal	male	2	5	0.970717	0.855486	1.10147	0.644816	0.90173
PolyUbiquitin K48	P0CG47	colorectal	male	2	5	0.967061	0.838681	1.11509	0.644866	0.901745
CD8A/CD8B Complex	P01732	colorectal	male	2	5	1.02354	0.926995	1.13014	0.645304	0.901867
ADA15:ECD	Q13444	colorectal	male	2	5	1.02509	0.922435	1.13916	0.645339	0.901867
Alcadein alpha-1	O94985	colorectal	male	2	5	0.971341	0.858082	1.09955	0.645745	0.90204
GNAS3	O95467	colorectal	male	2	5	0.975087	0.875629	1.08584	0.645798	0.902066
SLMAP	Q14BN4	colorectal	male	2	5	0.963931	0.824003	1.12762	0.646201	0.902153
RAB2A	P61019	colorectal	male	2	5	0.95698	0.793013	1.15485	0.64654	0.902195
SPINT2	O43291	colorectal	male	2	5	1.02989	0.908003	1.16815	0.646712	0.902252
RHOQ	P17081	colorectal	male	2	5	0.959339	0.803063	1.14603	0.647273	0.902487
MIF	P14174	colorectal	male	2	5	1.02794	0.913474	1.15675	0.647318	0.902487
SVIP	Q8NHG7	colorectal	male	2	5	0.969814	0.850406	1.10599	0.647506	0.90249
IKB-alpha	P25963	colorectal	male	2	5	0.966684	0.835963	1.11785	0.647603	0.90249
ATOH1	Q92858	colorectal	male	2	5	0.96873	0.845361	1.1101	0.647604	0.90249
PSA1	P25786	colorectal	male	2	5	0.974103	0.87044	1.09011	0.647632	0.90249
NOTC2	Q04721	colorectal	male	2	5	0.967244	0.838444	1.11583	0.647828	0.902511
DC-SIGN	Q9NNX6	colorectal	male	2	5	0.968337	0.843466	1.11169	0.647836	0.902513
C5	P01031	colorectal	male	2	5	1.03181	0.902061	1.18023	0.647851	0.902513
FIG4	Q92562	colorectal	male	2	5	1.02602	0.918921	1.1456	0.647897	0.902513
Lumican	P51884	colorectal	male	2	5	1.02807	0.912845	1.15784	0.64809	0.902537
Adiponectin	Q15848	colorectal	male	2	5	0.964491	0.825762	1.12653	0.648169	0.902537
granzyme A	P12544	colorectal	male	2	5	0.967234	0.83827	1.11604	0.648176	0.902537
OCRL	Q01968	colorectal	male	2	5	1.0229	0.92809	1.1274	0.648224	0.902572
LCAT	P04180	colorectal	male	2	5	0.971254	0.856831	1.10096	0.64834	0.902586
VAMP7	P51809	colorectal	male	2	5	0.961914	0.814041	1.13665	0.648418	0.902611
T132C:CD	Q8N3T6	colorectal	male	2	5	0.972537	0.86277	1.09627	0.648571	0.902649
IGFL3	Q6UXB1	colorectal	male	2	5	1.02949	0.908483	1.16661	0.648713	0.902711
MSRA	Q9UJ68	colorectal	male	2	5	0.973824	0.868783	1.09157	0.648767	0.902749
ES8L1	Q8TE68	colorectal	male	2	5	0.968206	0.842489	1.11268	0.648877	0.902827
MFNG	O00587	colorectal	male	2	5	1.02843	0.911488	1.16038	0.648951	0.902851
Ephrin-A2	O43921	colorectal	male	2	5	0.971707	0.858669	1.09962	0.649204	0.902943
SNX11	Q9Y5W9	colorectal	male	2	5	0.956628	0.790233	1.15806	0.64925	0.902943
aldolase A	P04075	colorectal	male	2	5	0.955609	0.785372	1.16275	0.650109	0.903195
SIA8A	Q92185	colorectal	male	2	5	1.02233	0.929257	1.12473	0.650181	0.903196
RPB11	P52435	colorectal	male	2	5	0.974594	0.872003	1.08925	0.650212	0.903216
AMD	P19021	colorectal	male	2	5	0.965767	0.83075	1.12273	0.650295	0.903263
GAN	Q9H2C0	colorectal	male	2	5	1.02427	0.923381	1.13617	0.6504	0.903354
RN149	Q8NC42	colorectal	male	2	5	1.0315	0.901877	1.17976	0.650789	0.903498
PAK3	O75914	colorectal	male	2	5	1.03053	0.90467	1.17389	0.650942	0.903531
SIA4A	Q11201	colorectal	male	2	5	0.967098	0.83648	1.11811	0.651334	0.903674
ATX3	P54252	colorectal	male	2	5	0.96411	0.822745	1.12976	0.651412	0.903735
DPP10	Q8N608	colorectal	male	2	5	0.95309	0.773737	1.17402	0.651492	0.903777
GBRL2	P60520	colorectal	male	2	5	0.957495	0.792856	1.15632	0.651854	0.903819
EMR2	Q9UHX3	colorectal	male	2	5	1.03236	0.898919	1.1856	0.652042	0.903842
NKp44	O95944	colorectal	male	2	5	0.963183	0.818275	1.13375	0.652042	0.903842
IL-23	P29460	colorectal	male	2	5	1.03149	0.901317	1.18047	0.652348	0.903901
DHE3	P00367	colorectal	male	2	5	0.973051	0.863988	1.09588	0.652419	0.903901
PSA	P07288	colorectal	male	2	5	0.96466	0.824559	1.12857	0.653168	0.9041
SAMN1	Q9NSI8	colorectal	male	2	5	0.966013	0.830702	1.12337	0.653365	0.904168
LA:RRM	P05455	colorectal	male	2	5	0.973134	0.863831	1.09627	0.65415	0.904511
RCAN3	Q9UKA8	colorectal	male	2	5	0.96807	0.839938	1.11575	0.654166	0.904511
MSTN1	Q8IVN3	colorectal	male	2	5	1.02209	0.928911	1.12461	0.654198	0.904511
IGFBP-1	P08833	colorectal	male	2	5	1.03348	0.894736	1.19374	0.654354	0.904511
PPR27	Q86WC6	colorectal	male	2	5	1.03077	0.902708	1.17699	0.65436	0.904511
KPYR	P30613	colorectal	male	2	5	0.966889	0.834324	1.12052	0.654487	0.90456
CST1L	Q9H114	colorectal	male	2	5	0.969062	0.844414	1.11211	0.65462	0.904614
TRAIL R1	O00220	colorectal	male	2	5	0.977809	0.886193	1.0789	0.654817	0.904692
TPC6B	Q86SZ2	colorectal	male	2	5	0.96347	0.818353	1.13432	0.655019	0.90473
UB2E1	P51965	colorectal	male	2	5	0.961442	0.809059	1.14253	0.655157	0.904753
kallikrein 10	O43240	colorectal	male	2	5	1.033	0.895715	1.19132	0.655458	0.904951
ADEC1	O15204	colorectal	male	2	5	0.966299	0.831153	1.12342	0.655614	0.904973
DMP4	Q8IXL6	colorectal	male	2	5	1.03658	0.885182	1.21387	0.65562	0.904973
GLTP	Q9NZD2	colorectal	male	2	5	0.964496	0.822684	1.13075	0.655945	0.905
DAP1	P51397	colorectal	male	2	5	1.02911	0.907079	1.16755	0.655949	0.905
HPCL1	P37235	colorectal	male	2	5	1.03288	0.895818	1.19092	0.656023	0.905005
alpha-1-antichymotrypsin complex	P01011	colorectal	male	2	5	0.969861	0.847623	1.10973	0.656159	0.905062
GRM2B	Q96HH9	colorectal	male	2	5	0.969751	0.847032	1.11025	0.656355	0.905126
ENPP5	Q9UJA9	colorectal	male	2	5	0.972259	0.858933	1.10054	0.656384	0.905126
NRP1	O14786	colorectal	male	2	5	1.02951	0.905706	1.17023	0.656427	0.905141
IMPA2	O14732	colorectal	male	2	5	0.97065	0.851052	1.10705	0.657024	0.905471
TTC17:TPR2	Q96AE7	colorectal	male	2	5	0.970386	0.849747	1.10815	0.65717	0.905562
FA50A	Q14320	colorectal	male	2	5	0.959693	0.800248	1.15091	0.657176	0.905562
CDK15	Q96Q40	colorectal	male	2	5	1.03191	0.898238	1.18548	0.657178	0.905562
FNDC4	Q9H6D8	colorectal	male	2	5	0.977436	0.883709	1.0811	0.657232	0.905624
ASIC4	Q96FT7	colorectal	male	2	5	1.02369	0.923097	1.13525	0.657268	0.905648
MARK3	P27448	colorectal	male	2	5	1.04281	0.866391	1.25516	0.657524	0.905719
ZPLD1	Q8TCW7	colorectal	male	2	5	0.968148	0.838851	1.11738	0.658076	0.906129
FOLR1	P15328	colorectal	male	2	5	1.02647	0.914281	1.15242	0.658216	0.906293
IL-16	Q14005	colorectal	male	2	5	1.03621	0.885082	1.21314	0.658331	0.906379
MGP	P08493	colorectal	male	2	5	1.03755	0.881143	1.22172	0.658362	0.906379
Stathmin	P16949	colorectal	male	2	5	1.02675	0.913304	1.15428	0.658582	0.906426
RGS4	P49798	colorectal	male	2	5	1.03056	0.901681	1.17785	0.658798	0.906543
Contactin-4	Q8IWV2	colorectal	male	2	5	0.968566	0.8405	1.11615	0.658928	0.906559
CSNK1G2	P78368	colorectal	male	2	5	0.957909	0.791311	1.15958	0.659122	0.906565
Afamin	P43652	colorectal	male	2	5	0.972657	0.859888	1.10022	0.659254	0.906565
CCYL1	Q8N7R7	colorectal	male	2	5	1.02202	0.927672	1.12597	0.659365	0.906565
ZNF34	Q8IZ26	colorectal	male	2	5	0.969003	0.842348	1.1147	0.659509	0.906565
GABR2:ECD	O75899	colorectal	male	2	5	1.02816	0.908656	1.16339	0.659536	0.906565
Elastase	P08246	colorectal	male	2	5	0.968328	0.839145	1.1174	0.659544	0.906565
CYTD	P28325	colorectal	male	2	5	1.02994	0.903234	1.17442	0.659622	0.906626
RN122	Q9H9V4	colorectal	male	2	5	1.02665	0.913229	1.15416	0.659675	0.906633
Ig K chain V-I region HK102-like	P01602	colorectal	male	2	5	0.973301	0.862814	1.09794	0.659806	0.90669
RGS1	Q08116	colorectal	male	2	5	1.03367	0.891924	1.19795	0.659857	0.906716
HXA11	P31270	colorectal	male	2	5	0.971543	0.854152	1.10507	0.660369	0.906833
GGE2D	Q9UEU5	colorectal	male	2	5	1.02379	0.921871	1.13697	0.660377	0.906833
CYTIP	O60759	colorectal	male	2	5	0.969286	0.84328	1.11412	0.66063	0.906855
MCE1	O60942	colorectal	male	2	5	1.03182	0.897147	1.1867	0.660714	0.906855
EEA1	Q15075	colorectal	male	2	5	0.971128	0.852005	1.10691	0.660829	0.906869
MASP3:Heavy	P48740	colorectal	male	2	5	0.971293	0.852632	1.10647	0.661294	0.907183
NTRI	Q9P121	colorectal	male	2	5	0.967365	0.833857	1.12225	0.661476	0.907229
PDIA4	P13667	colorectal	male	2	5	1.03495	0.88735	1.2071	0.661678	0.907282
3HIDH	P31937	colorectal	male	2	5	0.973459	0.862965	1.0981	0.661685	0.907282
FA45A	Q8TCE6	colorectal	male	2	5	0.96116	0.804827	1.14786	0.661823	0.907289
ZN410	Q86VK4	colorectal	male	2	5	1.02966	0.903138	1.1739	0.662171	0.907391
UB2Q1	Q7Z7E8	colorectal	male	2	5	1.02834	0.907139	1.16573	0.662286	0.907437
CUZD1	Q86UP6	colorectal	male	2	5	0.976508	0.877585	1.08658	0.662678	0.907687
CS084	I3L1E1	colorectal	male	2	5	1.03928	0.874061	1.23573	0.662723	0.907703
PCD12	Q9NPG4	colorectal	male	2	5	1.02887	0.905247	1.16937	0.663033	0.907876
MBD4	O95243	colorectal	male	2	5	1.02882	0.905373	1.1691	0.663063	0.90788
FLRT1	Q9NZU1	colorectal	male	2	5	1.02427	0.91942	1.14107	0.66343	0.908091
RN215:ECD	Q9Y6U7	colorectal	male	2	5	0.965497	0.824236	1.13097	0.663522	0.908119
STX12	Q86Y82	colorectal	male	2	5	0.958802	0.793143	1.15906	0.663773	0.908258
KCA10	Q16322	colorectal	male	2	5	0.975113	0.870302	1.09255	0.664005	0.908453
AUHM	Q13825	colorectal	male	2	5	1.02338	0.922004	1.13589	0.66417	0.908553
SIG11:ECD	Q96RL6	colorectal	male	2	5	1.02854	0.905819	1.16789	0.664213	0.908553
FRS2	Q8WU20	colorectal	male	2	5	1.02126	0.92873	1.123	0.66423	0.908556
PolyUbiquitin K63	P0CG48	colorectal	male	2	5	1.02845	0.906032	1.1674	0.66443	0.908692
LOXL3	P58215	colorectal	male	2	5	0.967561	0.833538	1.12313	0.664652	0.908774
RPB9	P36954	colorectal	male	2	5	0.969666	0.843554	1.11463	0.664775	0.908807
RNF13	O43567	colorectal	male	2	5	0.969986	0.844992	1.11347	0.665053	0.908979
CPNE6	O95741	colorectal	male	2	5	1.023	0.92285	1.13402	0.66533	0.909173
PTPRR	Q15256	colorectal	male	2	5	0.977584	0.882118	1.08338	0.665443	0.90921
CGRE1	Q99674	colorectal	male	2	5	0.963096	0.812172	1.14207	0.665449	0.90921
WIF-1	Q9Y5W5	colorectal	male	2	5	0.971895	0.854011	1.10605	0.665655	0.909292
FBXL4:LRR4 and LRR5	Q9UKA2	colorectal	male	2	5	0.968457	0.837386	1.12004	0.665754	0.909338
SLIK6	Q9H5Y7	colorectal	male	2	5	1.027	0.909995	1.15905	0.665951	0.909338
SPA11	Q86U17	colorectal	male	2	5	0.963057	0.811507	1.14291	0.666541	0.909338
HES1	Q14469	colorectal	male	2	5	1.02667	0.910728	1.15738	0.666821	0.909408
K1024	Q9UPX6	colorectal	male	2	5	1.02385	0.919599	1.13992	0.66706	0.909492
ABEC2	Q9Y235	colorectal	male	2	5	0.973526	0.861439	1.1002	0.667254	0.909534
COX-2	P35354	colorectal	male	2	5	0.96981	0.843259	1.11535	0.667422	0.909627
I-309	P22362	colorectal	male	2	5	1.02098	0.928661	1.12247	0.667699	0.909717
ACBP	P07108	colorectal	male	2	5	1.04165	0.864559	1.25502	0.667772	0.909752
CAD17	Q12864	colorectal	male	2	5	0.970936	0.848574	1.11094	0.667813	0.909752
PRR16	Q569H4	colorectal	male	2	5	0.968746	0.837881	1.12005	0.668049	0.909823
LRP1	Q07954	colorectal	male	2	5	1.0228	0.922624	1.13386	0.668128	0.909876
IFN21	P01568	colorectal	male	2	5	0.966286	0.826036	1.13035	0.668201	0.909938
BDH2	Q9BUT1	colorectal	male	2	5	1.03087	0.89702	1.1847	0.668315	0.909952
Cathepsin H	P09668	colorectal	male	2	5	0.973059	0.858782	1.10254	0.66832	0.909952
ELAV1	Q15717	colorectal	male	2	5	1.03401	0.88733	1.20493	0.668327	0.909952
Rab3A	P20336	colorectal	male	2	5	0.969234	0.840107	1.11821	0.668385	0.909988
TIMD3	Q8TDQ0	colorectal	male	2	5	0.972761	0.857168	1.10394	0.668742	0.910083
CHL1	O00533	colorectal	male	2	5	0.971452	0.850672	1.10938	0.668966	0.910186
S2611	Q86WA9	colorectal	male	2	5	1.02338	0.920326	1.13797	0.669551	0.910332
UBP25	Q9UHP3	colorectal	male	2	5	0.969221	0.83949	1.119	0.669816	0.910375
ghrelin	Q9UBU3	colorectal	male	2	5	0.963464	0.811898	1.14332	0.669956	0.910375
C7	P10643	colorectal	male	2	5	0.967929	0.833137	1.12453	0.670088	0.910375
CL070	A6NFE2	colorectal	male	2	5	1.0302	0.898413	1.18131	0.670101	0.910375
Siglec-5	O15389	colorectal	male	2	5	1.03391	0.886811	1.20541	0.670204	0.910425
ARMC5:ARM 2	Q96C12	colorectal	male	2	5	1.02888	0.902478	1.17298	0.670343	0.910479
TM59L	Q9UK28	colorectal	male	2	5	0.97999	0.892888	1.07559	0.670381	0.910479
TNF-a	P01375	colorectal	male	2	5	1.02141	0.926444	1.12611	0.670473	0.910479
UBE2N	P61088	colorectal	male	2	5	0.961412	0.801978	1.15254	0.670566	0.910495
CF057	Q5VUM1	colorectal	male	2	5	0.974568	0.865453	1.09744	0.670676	0.910495
PRR15	Q8IV56	colorectal	male	2	5	0.969224	0.839141	1.11947	0.670744	0.91054
OLFL3	Q9NRN5	colorectal	male	2	5	1.03045	0.897237	1.18345	0.671045	0.910607
TREM2	Q9NZC2	colorectal	male	2	5	1.03027	0.897785	1.1823	0.671138	0.910644
I-TAC	O14625	colorectal	male	2	5	1.03105	0.895219	1.18749	0.671385	0.910772
TFR2	Q9UP52	colorectal	male	2	5	0.975445	0.86937	1.09446	0.672113	0.911161
CHAD	O15335	colorectal	male	2	5	0.964773	0.81702	1.13925	0.672406	0.911275
LSHB	P01229	colorectal	male	2	5	0.966324	0.824322	1.13279	0.672711	0.911368
ACADL	P28330	colorectal	male	2	5	0.974559	0.864724	1.09835	0.672738	0.911368
NRX1B	P58400	colorectal	male	2	5	1.03603	0.879101	1.22096	0.672778	0.911368
SYT12	Q8IV01	colorectal	male	2	5	0.973885	0.861279	1.10122	0.672965	0.911476
HSP70 protein 8	P11142	colorectal	male	2	5	1.02763	0.905404	1.16636	0.673131	0.911534
CAD13	P55290	colorectal	male	2	5	1.02797	0.904277	1.16859	0.673201	0.911534
KYNU	Q16719	colorectal	male	2	5	1.02908	0.900638	1.17585	0.673417	0.911612
OTX1	P32242	colorectal	male	2	5	1.02736	0.906105	1.16484	0.673582	0.911629
BACD3	Q9H3F6	colorectal	male	2	5	0.961049	0.798648	1.15647	0.673991	0.911727
GBRAP	O95166	colorectal	male	2	5	0.972795	0.855424	1.10627	0.674165	0.911862
HNRPQ	O60506	colorectal	male	2	5	1.02926	0.899714	1.17747	0.674314	0.911869
CYGB	Q8WWM9	colorectal	male	2	5	0.970836	0.845626	1.11459	0.6744	0.911898
GPNMB:ECD	Q14956	colorectal	male	2	5	0.969494	0.838998	1.12029	0.67447	0.91194
NALD2	Q9Y3Q0	colorectal	male	2	5	0.974038	0.861289	1.10155	0.675153	0.912127
INP5E	Q9NRR6	colorectal	male	2	5	0.972855	0.855129	1.10679	0.675813	0.91225
HB-EGF	Q99075	colorectal	male	2	5	0.963461	0.809205	1.14712	0.675842	0.91225
MASP3:Light	P48740	colorectal	male	2	5	0.977539	0.878728	1.08746	0.676069	0.912312
SHP-2	Q06124	colorectal	male	2	5	1.04064	0.863187	1.25458	0.676209	0.912383
TM11B	Q86T26	colorectal	male	2	5	1.02518	0.912188	1.15218	0.676368	0.91249
FAK2:FAT	Q14289	colorectal	male	2	5	1.0277	0.903823	1.16855	0.676734	0.912705
DCC	P43146	colorectal	male	2	5	1.02868	0.900553	1.17505	0.676917	0.912729
CBL	P22681	colorectal	male	2	5	0.960436	0.794275	1.16136	0.677039	0.912729
OTU7B	Q6GQQ9	colorectal	male	2	5	0.962524	0.804159	1.15208	0.67707	0.912735
YETS4	O95619	colorectal	male	2	5	0.970777	0.844278	1.11623	0.677151	0.912782
KLH12	Q53G59	colorectal	male	2	5	1.02566	0.910264	1.15569	0.677359	0.912828
Apo A-V	Q6Q788	colorectal	male	2	5	0.973694	0.858786	1.10398	0.677359	0.912828
UBE2Z	Q9H832	colorectal	male	2	5	0.973402	0.857289	1.10524	0.677437	0.912828
MA1B1	Q9UKM7	colorectal	male	2	5	1.03012	0.895702	1.18471	0.677449	0.912828
NCAM1	P13591	colorectal	male	2	5	0.972092	0.850709	1.11079	0.677459	0.912828
Integrin aVb1	P05556	colorectal	male	2	5	1.02203	0.922226	1.13263	0.677721	0.912887
SAP3	P17900	colorectal	male	2	5	1.02975	0.896686	1.18257	0.677922	0.912902
NAG	P54802	colorectal	male	2	5	0.97388	0.859526	1.10345	0.677923	0.912902
5HT6R	P50406	colorectal	male	2	5	1.0195	0.930688	1.11678	0.677939	0.912914
SIRT2	Q8IXJ6	colorectal	male	2	5	0.973887	0.859541	1.10344	0.677969	0.912927
MFA3L	O75121	colorectal	male	2	5	1.03541	0.878562	1.22027	0.677984	0.912936
RNS10	Q5GAN6	colorectal	male	2	5	1.02793	0.902574	1.17069	0.678066	0.912936
RYK	P34925	colorectal	male	2	5	0.972	0.849993	1.11152	0.678146	0.912936
PHF3	Q92576	colorectal	male	2	5	0.971547	0.847387	1.1139	0.679041	0.913154
SIA4B	Q16842	colorectal	male	2	5	0.966114	0.820527	1.13753	0.67912	0.913164
DUS15	Q9H1R2	colorectal	male	2	5	0.97523	0.865932	1.09832	0.679196	0.913167
RB27B	O00194	colorectal	male	2	5	1.03193	0.889108	1.19769	0.67922	0.913167
LDHA	P00338	colorectal	male	2	5	1.03317	0.884972	1.20618	0.679564	0.913199
LDHC	P07864	colorectal	male	2	5	0.966946	0.824053	1.13462	0.680355	0.913513
SIG14	Q08ET2	colorectal	male	2	5	1.02997	0.894907	1.18542	0.6805	0.913552
CSN7B	Q9H9Q2	colorectal	male	2	5	0.974311	0.860706	1.10291	0.680766	0.913694
Growth hormone-releasing factor	P01286	colorectal	male	2	5	1.0256	0.909109	1.15701	0.681156	0.913726
CERS5	Q8N5B7	colorectal	male	2	5	1.02271	0.91878	1.1384	0.681261	0.913734
C1-Esterase Inhibitor	P05155	colorectal	male	2	5	1.03111	0.890845	1.19345	0.681344	0.913754
CALY	Q9NYX4	colorectal	male	2	5	0.973129	0.854458	1.10828	0.681436	0.913754
COQ5	Q5HYK3	colorectal	male	2	5	0.973347	0.855552	1.10736	0.681462	0.913754
EFCB1	Q9HAE3	colorectal	male	2	5	0.971845	0.847765	1.11409	0.681959	0.913996
TSR2	Q969E8	colorectal	male	2	5	0.969838	0.837631	1.12291	0.682103	0.914064
UBP1	O94782	colorectal	male	2	5	0.96679	0.822497	1.1364	0.682143	0.914095
KLHL2	O95198	colorectal	male	2	5	1.03083	0.891388	1.19209	0.682171	0.914095
IFNE1	Q86WN2	colorectal	male	2	5	0.969795	0.837382	1.12314	0.682182	0.914095
DBNL	Q9UJU6	colorectal	male	2	5	0.967547	0.826051	1.13328	0.682554	0.914345
Carbonic Anhydrase VB	Q9Y2D0	colorectal	male	2	5	1.02924	0.896453	1.18169	0.682595	0.914345
ACADM	P11310	colorectal	male	2	5	0.959201	0.785503	1.17131	0.682784	0.914428
HCG	P01215	colorectal	male	2	5	1.0521	0.824464	1.34259	0.68306	0.914549
SHP1L	Q9BZQ2	colorectal	male	2	5	0.969103	0.83347	1.12681	0.683293	0.914686
CD97	P48960	colorectal	male	2	5	0.971946	0.84776	1.11432	0.683293	0.914686
CHST5	Q9GZS9	colorectal	male	2	5	0.973544	0.85586	1.10741	0.683355	0.914707
BAGE3	Q86Y29	colorectal	male	2	5	0.970866	0.842278	1.11908	0.683368	0.914707
MMP20	O60882	colorectal	male	2	5	1.02484	0.910779	1.15319	0.683555	0.914789
VSTM1	Q6UX27	colorectal	male	2	5	0.972234	0.849067	1.11327	0.683685	0.91488
NSE	P09104	colorectal	male	2	5	1.03311	0.883261	1.20838	0.683728	0.91488
RBM40	Q96LT9	colorectal	male	2	5	1.03246	0.885379	1.20397	0.683729	0.91488
SYT13	Q7L8C5	colorectal	male	2	5	0.967383	0.824724	1.13472	0.68374	0.91488
ABHD5	Q8WTS1	colorectal	male	2	5	1.03428	0.879391	1.21644	0.683874	0.91488
TRI62	Q9BVG3	colorectal	male	2	5	0.975958	0.868036	1.0973	0.683995	0.91488
MPC1	Q9Y5U8	colorectal	male	2	5	0.979486	0.886378	1.08237	0.684214	0.914987
NTNG1	Q9Y2I2	colorectal	male	2	5	0.973283	0.854156	1.10902	0.684354	0.915028
TINF2	Q9BSI4	colorectal	male	2	5	0.977609	0.87646	1.09043	0.684469	0.915065
PGRC1	O00264	colorectal	male	2	5	0.972272	0.848918	1.11355	0.684584	0.9151
AGGF1	Q8N302	colorectal	male	2	5	0.981537	0.897096	1.07393	0.684727	0.915218
CTLA-4	P16410	colorectal	male	2	5	1.02408	0.912949	1.14873	0.684787	0.915238
PHP14	Q9NRX4	colorectal	male	2	5	0.967181	0.823215	1.13632	0.68488	0.915285
HHIP	Q96QV1	colorectal	male	2	5	1.03105	0.889343	1.19534	0.685209	0.915463
BAMBI:CD	Q13145	colorectal	male	2	5	1.02716	0.902278	1.16933	0.685347	0.915543
Proteinase-3	P24158	colorectal	male	2	5	0.972216	0.848326	1.1142	0.685373	0.915543
Keratin 7	P08729	colorectal	male	2	5	0.977205	0.874024	1.09257	0.685472	0.915543
C16L2	Q6UWJ8	colorectal	male	2	5	1.02645	0.904606	1.16471	0.685518	0.915543
TENR	Q92752	colorectal	male	2	5	1.02231	0.918742	1.13755	0.685597	0.915543
IFN-a/b R1	P17181	colorectal	male	2	5	0.97091	0.841568	1.12013	0.685687	0.915557
SELPL:ECD	Q14242	colorectal	male	2	5	0.975535	0.865237	1.09989	0.685757	0.915571
CCD24	Q8N4L8	colorectal	male	2	5	1.02899	0.895875	1.18187	0.686013	0.915657
CCNA1	P78396	colorectal	male	2	5	0.970729	0.840481	1.12116	0.6861	0.915703
SETD3	Q86TU7	colorectal	male	2	5	0.959994	0.78742	1.17039	0.686354	0.915856
XG	P55808	colorectal	male	2	5	0.973046	0.852159	1.11108	0.686437	0.915856
CTNA1	P35221	colorectal	male	2	5	0.965769	0.815496	1.14373	0.686473	0.915856
NHEJ1	Q9H9Q4	colorectal	male	2	5	0.967903	0.826013	1.13417	0.68668	0.91597
CCL28	Q9NRJ3	colorectal	male	2	5	1.02992	0.892419	1.1886	0.686821	0.916078
complement factor H-related 5	Q9BXR6	colorectal	male	2	5	1.04239	0.851545	1.276	0.687419	0.916403
CTCF	P49711	colorectal	male	2	5	0.967079	0.821423	1.13856	0.687743	0.916551
NGDN	Q8NEJ9	colorectal	male	2	5	0.975095	0.862239	1.10272	0.687775	0.916579
cSHMT	P34896	colorectal	male	2	5	0.966883	0.820426	1.13948	0.687785	0.916579
HLF	Q16534	colorectal	male	2	5	1.02549	0.906922	1.15955	0.688087	0.916649
Esterase D	P10768	colorectal	male	2	5	0.979188	0.883604	1.08511	0.688194	0.916676
T2FB	P13984	colorectal	male	2	5	1.01758	0.934561	1.10796	0.688229	0.916676
ARHG8	Q7Z628	colorectal	male	2	5	1.02845	0.896737	1.17952	0.688239	0.916676
HM20A	Q9NP66	colorectal	male	2	5	0.975247	0.862863	1.10227	0.68824	0.916676
IL-1 R AcP	Q9NPH3	colorectal	male	2	5	0.973906	0.855876	1.10821	0.688324	0.916676
F151A	Q8WW52	colorectal	male	2	5	1.02433	0.910779	1.15204	0.688392	0.916676
RA51C	O43502	colorectal	male	2	5	0.969314	0.83235	1.12882	0.688428	0.916676
PP4C	P60510	colorectal	male	2	5	0.973028	0.851228	1.11226	0.688626	0.916716
Cardiotrophin-1	Q16619	colorectal	male	2	5	1.02532	0.907204	1.15882	0.688811	0.91681
UGDH	O60701	colorectal	male	2	5	0.970744	0.83935	1.12271	0.689042	0.916853
ZN180	Q9UJW8	colorectal	male	2	5	0.974564	0.858992	1.10569	0.689114	0.916853
MPPD2	Q15777	colorectal	male	2	5	1.02631	0.903592	1.1657	0.689369	0.916965
UNC5H4	Q6UXZ4	colorectal	male	2	5	0.968136	0.825984	1.13475	0.68939	0.916966
HSC20	Q8IWL3	colorectal	male	2	5	1.02346	0.913435	1.14673	0.689447	0.916969
Carbonic anhydrase 6	P23280	colorectal	male	2	5	1.02875	0.895148	1.1823	0.689596	0.917076
Lysyl oxidase-like protein 2	Q9Y4K0	colorectal	male	2	5	0.975793	0.865202	1.10052	0.689682	0.917111
GNT2C	Q8N0V5	colorectal	male	2	5	0.961653	0.793648	1.16522	0.6898	0.917138
AURKB	Q96GD4	colorectal	male	2	5	1.02736	0.899759	1.17306	0.689939	0.917179
CALCB	P10092	colorectal	male	2	5	1.01812	0.932011	1.11219	0.690382	0.917179
TCEA3	O75764	colorectal	male	2	5	0.966661	0.818058	1.14226	0.690523	0.91727
NLGN2:CD	Q8NFZ4	colorectal	male	2	5	0.980461	0.889672	1.08052	0.690627	0.917308
ATG4B	Q9Y4P1	colorectal	male	2	5	1.02342	0.913117	1.14706	0.69069	0.917318
DC-SIGNR	Q9H2X3	colorectal	male	2	5	0.975827	0.864919	1.10096	0.690991	0.917411
BTC	P35070	colorectal	male	2	5	0.973533	0.8529	1.11123	0.691061	0.917411
LIF	P15018	colorectal	male	2	5	0.962554	0.797373	1.16195	0.691134	0.917428
FGF-19	O95750	colorectal	male	2	5	1.02736	0.899227	1.17375	0.691284	0.917503
YA003	Q6UX82	colorectal	male	2	5	1.02503	0.907258	1.15809	0.691353	0.917508
RAG-1	P15918	colorectal	male	2	5	1.02179	0.918628	1.13654	0.691402	0.917528
RL38	P63173	colorectal	male	2	5	1.02506	0.907129	1.15832	0.69143	0.917536
RM02	Q5T653	colorectal	male	2	5	0.968516	0.826928	1.13435	0.691578	0.917572
TIM8A	O60220	colorectal	male	2	5	0.971194	0.840487	1.12223	0.691864	0.917759
HDGR3	Q9Y3E1	colorectal	male	2	5	0.971522	0.842078	1.12086	0.692099	0.917818
PEX26	Q7Z412	colorectal	male	2	5	1.02475	0.907887	1.15666	0.692266	0.917883
NPS3B	Q9BS92	colorectal	male	2	5	1.02399	0.910494	1.15164	0.692409	0.917984
Integrin beta-7	P26010	colorectal	male	2	5	1.02768	0.897471	1.17679	0.692808	0.918058
RAB18	Q9NP72	colorectal	male	2	5	1.02538	0.905467	1.16117	0.692873	0.918072
NEGR1	Q7Z3B1	colorectal	male	2	5	0.972055	0.844418	1.11899	0.693111	0.918113
PDCL3	Q9H2J4	colorectal	male	2	5	0.969843	0.832972	1.1292	0.693213	0.918136
FLIP	O15519	colorectal	male	2	5	1.02559	0.90451	1.16287	0.693446	0.918229
IL-26	Q9NPH9	colorectal	male	2	5	0.97485	0.858762	1.10663	0.693772	0.918362
ASM3A	Q92484	colorectal	male	2	5	1.02631	0.901788	1.16803	0.6939	0.918426
PKHB1	Q9UF11	colorectal	male	2	5	1.02476	0.907208	1.15754	0.694014	0.918473
EF1G	P26641	colorectal	male	2	5	0.967198	0.818992	1.14222	0.694315	0.918724
RPP25	Q9BUL9	colorectal	male	2	5	0.978504	0.877986	1.09053	0.694369	0.918728
KI16B	Q96L93	colorectal	male	2	5	0.975417	0.861517	1.10438	0.694411	0.918763
NRDC	O43847	colorectal	male	2	5	1.02268	0.914402	1.14377	0.69452	0.918772
HSP70 protein 2	P54652	colorectal	male	2	5	0.967051	0.818112	1.1431	0.694594	0.918814
C1QBP	Q07021	colorectal	male	2	5	0.973042	0.848939	1.11529	0.694634	0.91884
PGP	A6NDG6	colorectal	male	2	5	0.965338	0.809425	1.15128	0.694683	0.918866
EGFRvIII	P00533	colorectal	male	2	5	0.97942	0.882789	1.08663	0.694782	0.91888
PLXA1	Q9UIW2	colorectal	male	2	5	0.972462	0.845807	1.11808	0.694898	0.918892
GBA3	Q9H227	colorectal	male	2	5	1.03349	0.876532	1.21857	0.695061	0.918904
NELFA	Q9H3P2	colorectal	male	2	5	0.977216	0.8708	1.09664	0.695204	0.918904
5'-Nucleotidase	P21589	colorectal	male	2	5	0.975051	0.859268	1.10643	0.695248	0.918935
IL1FA	Q8WWZ1	colorectal	male	2	5	1.02077	0.92094	1.13141	0.69548	0.91902
SPEC1	Q5M775	colorectal	male	2	5	1.01822	0.930167	1.11461	0.695577	0.919107
ADA19	Q9H013	colorectal	male	2	5	1.02363	0.910605	1.15068	0.695625	0.919112
POTEG	Q6S5H5	colorectal	male	2	5	1.021	0.91998	1.13312	0.695807	0.919232
HEMK2	Q9Y5N5	colorectal	male	2	5	1.03981	0.854923	1.26468	0.695929	0.919249
AIBP	Q8NCW5	colorectal	male	2	5	0.967835	0.821379	1.1404	0.696137	0.919331
RBMS1	P29558	colorectal	male	2	5	1.03015	0.887463	1.19578	0.696153	0.919331
Siglec-5	O15389	colorectal	male	2	5	1.02939	0.890087	1.19051	0.696164	0.919331
MNDA	P41218	colorectal	male	2	5	0.968076	0.822403	1.13955	0.696582	0.919528
ATS3	O15072	colorectal	male	2	5	0.979489	0.882507	1.08713	0.696842	0.919596
GABR1	Q9UBS5	colorectal	male	2	5	0.979932	0.884831	1.08525	0.697117	0.919667
RELM-beta	Q9BQ08	colorectal	male	2	5	1.02879	0.891644	1.18702	0.697431	0.919823
a1-Microglobulin	P02760	colorectal	male	2	5	1.02628	0.900381	1.16978	0.697671	0.919832
DCMC	O95822	colorectal	male	2	5	0.96771	0.819986	1.14205	0.69774	0.919868
NSEP1	P67809	colorectal	male	2	5	1.02992	0.887504	1.1952	0.697795	0.919882
STXB6	Q8NFX7	colorectal	male	2	5	1.02302	0.911925	1.14766	0.697963	0.919973
PRP6:region 1	O94906	colorectal	male	2	5	1.02314	0.911231	1.1488	0.698677	0.920245
NPL	Q9BXD5	colorectal	male	2	5	0.970516	0.834039	1.12933	0.698725	0.920245
EFS	O43281	colorectal	male	2	5	1.02583	0.901314	1.16756	0.69927	0.920515
HDGF	P51858	colorectal	male	2	5	0.969716	0.829291	1.13392	0.700012	0.920966
Keratin-1	P04264	colorectal	male	2	5	0.975781	0.861357	1.1054	0.700042	0.920991
FOXJ2	Q9P0K8	colorectal	male	2	5	0.975786	0.861352	1.10542	0.700137	0.921018
PTPRD	P23468	colorectal	male	2	5	0.970342	0.83243	1.1311	0.700297	0.921082
SYT5	O00445	colorectal	male	2	5	0.969338	0.827153	1.13596	0.700392	0.92113
CLM9	Q6UXG3	colorectal	male	2	5	0.971911	0.840519	1.12384	0.700639	0.921187
CX6A2	Q02221	colorectal	male	2	5	0.976578	0.865307	1.10216	0.700986	0.921252
CFA36	Q96G28	colorectal	male	2	5	0.968152	0.820712	1.14208	0.701012	0.921266
DSC3	Q14574	colorectal	male	2	5	0.970767	0.834236	1.12964	0.701234	0.921335
RN150	Q9ULK6	colorectal	male	2	5	0.973045	0.846264	1.11882	0.701243	0.921335
MEK1	Q02750	colorectal	male	2	5	0.969567	0.827915	1.13546	0.701329	0.921362
STXB4	Q6ZWJ1	colorectal	male	2	5	1.02564	0.901012	1.1675	0.701752	0.921466
TUTLB	Q9UPX0	colorectal	male	2	5	0.968288	0.821045	1.14194	0.701789	0.92147
WN10B	O00744	colorectal	male	2	5	1.02089	0.918244	1.13502	0.702111	0.921721
F176C:CD	P58658	colorectal	male	2	5	0.973965	0.850781	1.11499	0.702194	0.921785
CARD9	Q9H257	colorectal	male	2	5	0.97904	0.878274	1.09137	0.702279	0.921806
GBG11	P61952	colorectal	male	2	5	1.02188	0.914504	1.14188	0.702325	0.921854
GABP1	Q06547	colorectal	male	2	5	1.02436	0.905394	1.15896	0.702391	0.921854
Fibrinogen B	P02675	colorectal	male	2	5	1.02497	0.903029	1.16337	0.702761	0.922023
EPHAA	Q5JZY3	colorectal	male	2	5	1.02687	0.896056	1.17679	0.702885	0.922122
KI2LA	Q8N109	colorectal	male	2	5	0.97735	0.868769	1.0995	0.702992	0.922133
p130	Q08999	colorectal	male	2	5	1.02738	0.894115	1.1805	0.703185	0.922133
MICB	Q29980	colorectal	male	2	5	0.971375	0.83642	1.1281	0.703539	0.922142
RRBP1	Q9P2E9	colorectal	male	2	5	0.965974	0.808147	1.15462	0.703687	0.922226
Galectin-8	O00214	colorectal	male	2	5	0.974164	0.851172	1.11493	0.703858	0.92229
DHX8	Q14562	colorectal	male	2	5	0.980353	0.885005	1.08597	0.703881	0.92229
Cyclin H	P51946	colorectal	male	2	5	0.970642	0.832347	1.13191	0.703976	0.922352
PGES2	Q9H7Z7	colorectal	male	2	5	0.968002	0.81849	1.14482	0.704	0.922369
E2AK4	Q9P2K8	colorectal	male	2	5	0.977975	0.871762	1.09713	0.70419	0.922443
TF	P13726	colorectal	male	2	5	0.978512	0.874705	1.09464	0.70422	0.922456
BTC	P35070	colorectal	male	2	5	0.973173	0.845484	1.12015	0.704737	0.922625
PGP9.5	P09936	colorectal	male	2	5	0.968464	0.820536	1.14306	0.704757	0.922625
OTUL	Q96BN8	colorectal	male	2	5	0.970206	0.829477	1.13481	0.70522	0.922799
YTDC1	Q96MU7	colorectal	male	2	5	1.02911	0.886805	1.19426	0.705489	0.922939
RGS13	O14921	colorectal	male	2	5	1.02522	0.90096	1.16663	0.70551	0.922949
H1X	Q92522	colorectal	male	2	5	0.969777	0.826984	1.13723	0.705703	0.922972
PolyUbiquitin K63	P0CG48	colorectal	male	2	5	0.973922	0.848982	1.11725	0.706013	0.923016
PCKGM	Q16822	colorectal	male	2	5	0.975511	0.857575	1.10967	0.706075	0.923016
VANG1	Q8TAA9	colorectal	male	2	5	0.972047	0.838674	1.12663	0.70653	0.923241
SPA9	Q86WD7	colorectal	male	2	5	1.02819	0.889648	1.18831	0.706561	0.923263
KCNF1	Q9H3M0	colorectal	male	2	5	1.02298	0.908837	1.15147	0.7066	0.923268
SRA1	Q9HD15	colorectal	male	2	5	0.977131	0.866198	1.10227	0.706721	0.923268
GP107	Q5VW38	colorectal	male	2	5	1.02438	0.903393	1.16158	0.707172	0.923424
14-3-3 eta	Q04917	colorectal	male	2	5	0.963824	0.795242	1.16814	0.7072	0.923428
CMTD1	Q86VU5	colorectal	male	2	5	0.979475	0.878976	1.09146	0.707321	0.923428
Nr-CAM	Q92823	colorectal	male	2	5	0.969567	0.825092	1.13934	0.707356	0.923428
F263	Q16875	colorectal	male	2	5	1.02506	0.900659	1.16665	0.707673	0.923542
WNT11	O96014	colorectal	male	2	5	0.965173	0.801822	1.1618	0.707885	0.92369
C1QL2	Q7Z5L3	colorectal	male	2	5	0.9781	0.871078	1.09827	0.708009	0.92369
CEBPE	Q15744	colorectal	male	2	5	1.02413	0.903889	1.16036	0.708281	0.923739
SMAD3	P84022	colorectal	male	2	5	0.964293	0.797061	1.16661	0.708283	0.923739
IL-18 Ra	Q13478	colorectal	male	2	5	1.02552	0.898619	1.17034	0.708479	0.923772
STAR7	Q9NQZ5	colorectal	male	2	5	0.979224	0.877137	1.09319	0.708581	0.923823
CDK8/cyclin C	P24863	colorectal	male	2	5	0.97108	0.832444	1.1328	0.708855	0.923862
MILK2	Q8IY33	colorectal	male	2	5	1.02218	0.910924	1.14702	0.709067	0.923862
RNS13	Q5GAN3	colorectal	male	2	5	0.976827	0.863595	1.10491	0.709167	0.923886
NXF1	Q9UBU9	colorectal	male	2	5	0.973939	0.847686	1.119	0.709314	0.923925
DYR1A	Q13627	colorectal	male	2	5	1.02509	0.899812	1.1678	0.709474	0.923983
WNT7A	O00755	colorectal	male	2	5	1.02123	0.914312	1.14065	0.709654	0.924102
OAT	P04181	colorectal	male	2	5	0.973977	0.847722	1.11904	0.709713	0.924102
MP2K2	P36507	colorectal	male	2	5	0.976033	0.858999	1.10901	0.709714	0.924102
HEY1	Q9Y5J3	colorectal	male	2	5	0.977707	0.868121	1.10113	0.710107	0.924231
TIMP-3	P35625	colorectal	male	2	5	0.970952	0.83116	1.13426	0.710149	0.924255
UBP11	P51784	colorectal	male	2	5	0.966808	0.808621	1.15594	0.711165	0.924611
RPAB4	P53803	colorectal	male	2	5	0.966634	0.80752	1.1571	0.711516	0.924767
DB121	Q5J5C9	colorectal	male	2	5	0.971266	0.832183	1.13359	0.711573	0.924778
NUD10	Q8NFP7	colorectal	male	2	5	1.01651	0.931858	1.10885	0.712044	0.925009
XPNPEP1	Q9NQW7	colorectal	male	2	5	1.03312	0.86896	1.2283	0.712054	0.925009
OCAD1	Q9NX40	colorectal	male	2	5	1.0202	0.917359	1.13456	0.712231	0.925009
PAK7	Q9P286	colorectal	male	2	5	1.02249	0.908466	1.15082	0.712408	0.925056
PECAM-1	P16284	colorectal	male	2	5	0.974936	0.851811	1.11586	0.712496	0.925072
TYDP1	Q9NUW8	colorectal	male	2	5	0.968304	0.815848	1.14925	0.712505	0.925072
PCDGA	Q9Y5H3	colorectal	male	2	5	1.03313	0.868595	1.22883	0.712699	0.925147
CODA1	Q5TAT6	colorectal	male	2	5	1.02817	0.886813	1.19207	0.712734	0.925152
CHMP6	Q96FZ7	colorectal	male	2	5	0.96858	0.817149	1.14807	0.712844	0.925208
NADPH-P450 Oxidoreductase	P16435	colorectal	male	2	5	0.976057	0.857838	1.11057	0.712946	0.925291
HSP 70		colorectal	male	2	5	0.968494	0.81647	1.14882	0.713275	0.925375
KLRB1	Q12918	colorectal	male	2	5	0.979525	0.877076	1.09394	0.713601	0.925429
CD63	P08962	colorectal	male	2	5	1.02391	0.902426	1.16174	0.71389	0.925481
MTL26	Q96S19	colorectal	male	2	5	0.977313	0.864441	1.10492	0.713997	0.925539
ZFP91	Q96JP5	colorectal	male	2	5	1.01909	0.921011	1.12762	0.714147	0.925585
SETMR	Q53H47	colorectal	male	2	5	1.02259	0.907367	1.15244	0.714216	0.925585
Glypican 3	P51654	colorectal	male	2	5	1.02301	0.905493	1.15577	0.714844	0.925943
UBD	O15205	colorectal	male	2	5	0.976389	0.858725	1.11017	0.715333	0.926018
CAD20	Q9HBT6	colorectal	male	2	5	0.978429	0.869954	1.10043	0.71606	0.926119
THYN1	Q9P016	colorectal	male	2	5	0.970256	0.824444	1.14186	0.716303	0.926242
NEUR1	Q99519	colorectal	male	2	5	1.02237	0.90731	1.15203	0.716444	0.926285
Semaphorin-6A	Q9H2E6	colorectal	male	2	5	0.97414	0.845677	1.12212	0.716513	0.926327
Siglec-5	O15389	colorectal	male	2	5	1.0265	0.89123	1.18231	0.716758	0.926365
JAK2	O60674	colorectal	male	2	5	0.964926	0.795583	1.17032	0.716889	0.926381
DNER:ECD	Q8NFT8	colorectal	male	2	5	1.02591	0.893407	1.17807	0.716927	0.926405
FBLN7	Q53RD9	colorectal	male	2	5	0.975394	0.852484	1.11602	0.716939	0.926405
HAP28	Q13442	colorectal	male	2	5	0.968887	0.816391	1.14987	0.717543	0.926647
Tropomyosin 2	P07951	colorectal	male	2	5	1.02408	0.90014	1.16509	0.717678	0.926723
VATF	Q16864	colorectal	male	2	5	0.97216	0.834159	1.13299	0.717756	0.926772
CR054	Q8IYD9	colorectal	male	2	5	1.02179	0.909	1.14857	0.71798	0.92678
NUDT3	O95989	colorectal	male	2	5	0.971893	0.832573	1.13453	0.717991	0.92678
RHG26	Q9UNA1	colorectal	male	2	5	1.01617	0.931373	1.10869	0.718247	0.92678
LEUK	P16150	colorectal	male	2	5	1.01855	0.921774	1.12548	0.71828	0.92678
Karyopherin-a2	P52292	colorectal	male	2	5	0.977683	0.864758	1.10535	0.718529	0.92678
AADAT	Q8N5Z0	colorectal	male	2	5	1.02044	0.914129	1.1391	0.718546	0.92678
MUCDL	Q9HBB8	colorectal	male	2	5	1.01833	0.922477	1.12414	0.718787	0.92678
Ezrin	P15311	colorectal	male	2	5	0.96553	0.797644	1.16875	0.718897	0.92678
gpIIbIIIa	P05106	colorectal	male	2	5	1.03114	0.872569	1.21852	0.718927	0.92678
PYRD	Q02127	colorectal	male	2	5	1.02359	0.901504	1.16222	0.718954	0.92678
CI061	Q15884	colorectal	male	2	5	1.02356	0.901558	1.16208	0.719123	0.92678
MATN3	O15232	colorectal	male	2	5	1.02628	0.890952	1.18217	0.719142	0.92678
TOPB1	Q92547	colorectal	male	2	5	0.983146	0.895859	1.07894	0.720105	0.92706
XYLT2	Q9H1B5	colorectal	male	2	5	0.973919	0.842791	1.12545	0.72021	0.927068
ADAM12	O43184	colorectal	male	2	5	1.02936	0.878586	1.206	0.72029	0.927068
5NTC	P49902	colorectal	male	2	5	0.971685	0.83031	1.13713	0.720303	0.927068
RT14	O60783	colorectal	male	2	5	1.02511	0.894922	1.17424	0.720436	0.927068
C1T9A	P0C862	colorectal	male	2	5	1.01858	0.920863	1.12666	0.720537	0.927068
VDR	P11473	colorectal	male	2	5	1.01462	0.937057	1.0986	0.720572	0.927068
CDKA1	O14519	colorectal	male	2	5	1.01815	0.922562	1.12365	0.720595	0.92707
UPP1	Q16831	colorectal	male	2	5	0.972579	0.835077	1.13272	0.720705	0.927079
FPRP	Q9P2B2	colorectal	male	2	5	0.974946	0.84816	1.12069	0.72112	0.92726
RBM9	O43251	colorectal	male	2	5	1.01942	0.916965	1.13332	0.721916	0.927529
CP072	Q14CZ0	colorectal	male	2	5	0.979539	0.874052	1.09776	0.72214	0.927611
F86B1	Q8N7N1	colorectal	male	2	5	1.01986	0.915028	1.1367	0.722359	0.927647
TPT1L	Q56UQ5	colorectal	male	2	5	1.01623	0.929785	1.11071	0.722666	0.927647
RM32	Q9BYC8	colorectal	male	2	5	1.01996	0.914307	1.13782	0.723163	0.927883
GDF-3	Q9NR23	colorectal	male	2	5	1.02305	0.901787	1.16061	0.723363	0.927939
Inosine triphosphatase	Q9BY32	colorectal	male	2	5	0.974154	0.842555	1.12631	0.723611	0.928002
PCDH9	Q9HC56	colorectal	male	2	5	0.972809	0.834966	1.13341	0.723627	0.928002
ELF5	Q9UKW6	colorectal	male	2	5	1.02653	0.887617	1.18718	0.724113	0.928143
LEMD1	Q68G75	colorectal	male	2	5	0.967711	0.806395	1.1613	0.724262	0.928244
Kallistatin	P29622	colorectal	male	2	5	1.02533	0.892244	1.17827	0.724357	0.928326
PPARa	Q07869	colorectal	male	2	5	1.02389	0.897899	1.16755	0.724563	0.928347
PRL	P01236	colorectal	male	2	5	1.02757	0.883305	1.19539	0.724598	0.928347
MGN	P61326	colorectal	male	2	5	0.97175	0.828552	1.1397	0.724604	0.928347
RAD	P55042	colorectal	male	2	5	0.974027	0.841366	1.1276	0.724621	0.928347
THIC	Q9BWD1	colorectal	male	2	5	0.968988	0.81312	1.15474	0.724784	0.928351
CF6	P18859	colorectal	male	2	5	0.976124	0.853231	1.11672	0.724851	0.928351
IL-18 Ra	Q13478	colorectal	male	2	5	1.02068	0.910721	1.14391	0.724915	0.928351
KKLC1	Q5H943	colorectal	male	2	5	0.967231	0.80338	1.1645	0.72497	0.928351
SNF8	Q96H20	colorectal	male	2	5	1.02174	0.906327	1.15185	0.72509	0.928351
SMN	Q16637	colorectal	male	2	5	0.970502	0.821067	1.14714	0.725616	0.928499
ASH2L	Q9UBL3	colorectal	male	2	5	0.97635	0.854139	1.11605	0.725746	0.928564
NANP	Q8TBE9	colorectal	male	2	5	1.02156	0.90678	1.15086	0.725805	0.928631
Carbonic anhydrase 6	P23280	colorectal	male	2	5	1.02497	0.892958	1.1765	0.725896	0.928634
TRAIL	P50591	colorectal	male	2	5	0.978545	0.866806	1.10469	0.725897	0.928634
MutY homolog	Q9UIF7	colorectal	male	2	5	1.02049	0.910886	1.14328	0.726451	0.928846
IL-22BP	Q969J5	colorectal	male	2	5	0.969939	0.81745	1.15087	0.726525	0.928909
PACAP	Q8WU39	colorectal	male	2	5	0.975859	0.85094	1.11912	0.72659	0.928946
NDE1	Q9NXR1	colorectal	male	2	5	0.971351	0.825239	1.14333	0.726727	0.928987
Desmin	P17661	colorectal	male	2	5	1.01944	0.915045	1.13575	0.726836	0.929046
KLF4	O43474	colorectal	male	2	5	1.01769	0.922297	1.12296	0.726901	0.929101
PDLI4	P50479	colorectal	male	2	5	1.02082	0.909081	1.1463	0.727502	0.929412
RBM22	Q9NW64	colorectal	male	2	5	0.974109	0.840256	1.12928	0.727973	0.929694
MYSM1	Q5VVJ2	colorectal	male	2	5	1.02378	0.896795	1.16875	0.727975	0.929694
CD3E	P07766	colorectal	male	2	5	0.979143	0.869462	1.10266	0.728045	0.929694
RAB3D	O95716	colorectal	male	2	5	1.02716	0.883163	1.19463	0.728061	0.929694
ST4S6	Q7LFX5	colorectal	male	2	5	1.02682	0.8844	1.19217	0.728293	0.92973
GRM4	Q14833	colorectal	male	2	5	0.98197	0.886076	1.08824	0.728557	0.929805
PDE4C	Q08493	colorectal	male	2	5	0.974373	0.841432	1.12832	0.728689	0.929805
complement factor H-related 5	Q9BXR6	colorectal	male	2	5	1.02987	0.872062	1.21623	0.728721	0.929805
ZN329	Q86UD4	colorectal	male	2	5	0.981981	0.886051	1.0883	0.72883	0.929817
SDOS	Q9BRJ7	colorectal	male	2	5	0.9694	0.813198	1.1556	0.72883	0.929817
IL-31	Q6EBC2	colorectal	male	2	5	1.01777	0.921225	1.12444	0.729029	0.929932
TMEM9:CD	Q9P0T7	colorectal	male	2	5	0.979117	0.868885	1.10333	0.729111	0.929974
TCP4	P53999	colorectal	male	2	5	1.02612	0.886638	1.18756	0.729378	0.930057
CT453	Q8NHU0	colorectal	male	2	5	1.0275	0.881107	1.19821	0.729425	0.930057
HMCS1	Q01581	colorectal	male	2	5	0.975286	0.846282	1.12395	0.729563	0.930084
H2B2E	Q16778	colorectal	male	2	5	0.975966	0.85022	1.12031	0.729586	0.93009
DQA2	P01906	colorectal	male	2	5	1.02024	0.910569	1.14312	0.729819	0.93014
Caspase-10:region 1	Q92851	colorectal	male	2	5	0.978317	0.863854	1.10795	0.729865	0.93014
TR:ECD	P02786	colorectal	male	2	5	0.973247	0.834397	1.1352	0.729876	0.93014
K1324:CD	Q6UXG2	colorectal	male	2	5	1.01875	0.916757	1.13209	0.729974	0.930201
DHB11	Q8NBQ5	colorectal	male	2	5	1.03654	0.845368	1.27094	0.730094	0.930201
WNT16	Q9UBV4	colorectal	male	2	5	0.977315	0.857854	1.11341	0.730124	0.930201
CG073	E0CX11	colorectal	male	2	5	0.975362	0.84633	1.12407	0.730419	0.930233
Fibrinogen	P02671	colorectal	male	2	5	0.978329	0.863613	1.10828	0.730625	0.93028
PK3CG	P48736	colorectal	male	2	5	0.975369	0.846258	1.12418	0.730661	0.93028
GITR	Q9Y5U5	colorectal	male	2	5	0.9753	0.84584	1.12457	0.730698	0.93028
RAB1A	P62820	colorectal	male	2	5	0.970179	0.816529	1.15274	0.730732	0.930289
HSF1	Q00613	colorectal	male	2	5	0.974683	0.841977	1.12831	0.7313	0.930389
KALM	P23352	colorectal	male	2	5	0.974928	0.843381	1.12699	0.731331	0.930389
ARMC3	Q5W041	colorectal	male	2	5	1.03737	0.84113	1.27938	0.731689	0.930524
DJC30	Q96LL9	colorectal	male	2	5	0.972142	0.827098	1.14262	0.731807	0.930582
FA84A	Q96KN4	colorectal	male	2	5	0.978514	0.864181	1.10797	0.731883	0.930633
Endothelial lipase	Q9Y5X9	colorectal	male	2	5	1.02385	0.89453	1.17186	0.732264	0.930722
KC1AL	Q8N752	colorectal	male	2	5	1.01932	0.913335	1.13761	0.732598	0.930777
ISLR2	Q6UXK2	colorectal	male	2	5	1.02428	0.892552	1.17546	0.732656	0.930779
Vinculin	P18206	colorectal	male	2	5	1.02533	0.888225	1.18359	0.732707	0.930784
PIN4	Q9Y237	colorectal	male	2	5	0.969963	0.814097	1.15567	0.732943	0.930908
FREM1	Q5H8C1	colorectal	male	2	5	1.02248	0.899878	1.16178	0.733006	0.930911
PTPS	Q03393	colorectal	male	2	5	1.02089	0.906258	1.15003	0.733671	0.931125
SSRB	P43308	colorectal	male	2	5	0.97813	0.860995	1.1112	0.734026	0.931268
Cyclin E	P24864	colorectal	male	2	5	0.976614	0.851993	1.11946	0.734044	0.931272
CATZ	Q9UBR2	colorectal	male	2	5	1.02313	0.896642	1.16746	0.73417	0.931285
C1TC	P11586	colorectal	male	2	5	0.971528	0.822332	1.14779	0.734186	0.931285
HMGN1	P05114	colorectal	male	2	5	1.02049	0.907556	1.14748	0.734626	0.931359
RPC10	Q9Y2Y1	colorectal	male	2	5	1.02303	0.896816	1.16702	0.734636	0.931359
ARFP2	P53365	colorectal	male	2	5	0.984258	0.897965	1.07884	0.734669	0.931359
T106A	Q96A25	colorectal	male	2	5	1.02058	0.907124	1.14822	0.734809	0.931359
JAM-A	Q9Y624	colorectal	male	2	5	1.02737	0.878734	1.20115	0.734871	0.931359
C9	P02748	colorectal	male	2	5	1.0236	0.894266	1.17164	0.735003	0.931377
Dematin	Q08495	colorectal	male	2	5	1.0291	0.871501	1.21521	0.735169	0.931509
STC2	O76061	colorectal	male	2	5	0.976968	0.853346	1.1185	0.735689	0.931715
BLC	O43927	colorectal	male	2	5	1.02892	0.871966	1.21412	0.735691	0.931715
HERC4	Q5GLZ8	colorectal	male	2	5	0.983224	0.89121	1.08474	0.73575	0.931725
RU2B	P08579	colorectal	male	2	5	0.972725	0.828197	1.14248	0.736151	0.931876
UBE2C	O00762	colorectal	male	2	5	0.979591	0.8688	1.10451	0.736324	0.931902
NEU1	P01178	colorectal	male	2	5	0.979835	0.870265	1.1032	0.736348	0.931911
vWF	P04275	colorectal	male	2	5	0.978352	0.861205	1.11143	0.736618	0.932051
Collagen-binding protein	P50454	colorectal	male	2	5	0.968731	0.804944	1.16584	0.736733	0.932051
DAPK2	Q9UIK4	colorectal	male	2	5	1.02357	0.893541	1.17252	0.73683	0.932051
F173A	Q9BQD7	colorectal	male	2	5	1.02666	0.880581	1.19698	0.736866	0.932056
PLUNC	Q9NP55	colorectal	male	2	5	1.02389	0.892165	1.17506	0.736892	0.932056
MUC1:region 2	P15941	colorectal	male	2	5	1.01778	0.918295	1.12805	0.736987	0.932083
AK1D1	P51857	colorectal	male	2	5	1.01962	0.910149	1.14227	0.73735	0.932214
SNAPN	O95295	colorectal	male	2	5	0.978566	0.862133	1.11072	0.737457	0.932256
RABP1	P29762	colorectal	male	2	5	1.02256	0.89744	1.16513	0.737598	0.932278
MAPK5	Q8IW41	colorectal	male	2	5	0.976338	0.848713	1.12316	0.737603	0.932278
FABP	P05413	colorectal	male	2	5	1.02006	0.908092	1.14584	0.737763	0.932342
GI24:ECD	Q9H7M9	colorectal	male	2	5	0.967109	0.795065	1.17638	0.737902	0.932351
VHL	P40337	colorectal	male	2	5	0.979246	0.866029	1.10727	0.737967	0.932369
IGFBP-1	P08833	colorectal	male	2	5	1.02471	0.88815	1.18227	0.737976	0.932369
UNC5H4	Q6UXZ4	colorectal	male	2	5	1.02791	0.874796	1.20781	0.73803	0.93239
PCDGM	Q9Y5F6	colorectal	male	2	5	1.01636	0.924047	1.11789	0.738401	0.932446
CRBL2	O60519	colorectal	male	2	5	0.977412	0.854679	1.11777	0.738585	0.932446
CMC4	P56277	colorectal	male	2	5	0.970351	0.813113	1.15799	0.738621	0.932446
MIP-5	Q16663	colorectal	male	2	5	1.02122	0.902384	1.15571	0.73938	0.932764
paraoxonase 1	P27169	colorectal	male	2	5	0.97516	0.840739	1.13107	0.739591	0.932767
BTG4	Q9NY30	colorectal	male	2	5	0.977278	0.853377	1.11917	0.739672	0.932767
MANEA	Q5SRI9	colorectal	male	2	5	1.02436	0.888707	1.18072	0.739827	0.932865
RGS3	P49796	colorectal	male	2	5	0.981052	0.876283	1.09835	0.739893	0.932867
DSC2	Q02487	colorectal	male	2	5	0.981337	0.878043	1.09678	0.739896	0.932867
Protein S	P07225	colorectal	male	2	5	1.02366	0.891641	1.17523	0.739915	0.932867
a2-HS-Glycoprotein	P02765	colorectal	male	2	5	0.979465	0.86646	1.10721	0.740098	0.932881
FLRT1	Q9NZU1	colorectal	male	2	5	0.977139	0.852332	1.12022	0.740116	0.932891
ZNF18	P17022	colorectal	male	2	5	1.01744	0.918592	1.12693	0.740178	0.932912
RFNG	Q9Y644	colorectal	male	2	5	0.981091	0.876314	1.09839	0.740424	0.932925
carboxylesterase, liver	P23141	colorectal	male	2	5	0.985439	0.90345	1.07487	0.740679	0.933044
STML1	Q9UBI4	colorectal	male	2	5	1.02823	0.871949	1.21252	0.740688	0.933046
NH2L1	P55769	colorectal	male	2	5	0.977493	0.854144	1.11865	0.740817	0.933063
ZBT16	Q05516	colorectal	male	2	5	0.965959	0.786595	1.18622	0.741043	0.933168
NREP	Q16612	colorectal	male	2	5	1.02535	0.883842	1.1895	0.741142	0.933198
TAXB1	Q86VP1	colorectal	male	2	5	0.977643	0.854804	1.11813	0.74136	0.933269
NOP16	Q9Y3C1	colorectal	male	2	5	1.02364	0.890983	1.17605	0.741421	0.933294
BCAR3:Ras-GEF	O75815	colorectal	male	2	5	0.978236	0.858358	1.11486	0.741477	0.933304
IL-27	Q14213	colorectal	male	2	5	1.02647	0.878846	1.19889	0.741554	0.933304
PHYIP	Q92561	colorectal	male	2	5	1.02171	0.899255	1.16084	0.741587	0.933304
g-Synuclein	O76070	colorectal	male	2	5	1.02636	0.879259	1.19808	0.741649	0.933304
PCYXL	Q8NBM8	colorectal	male	2	5	0.978198	0.85803	1.1152	0.741686	0.933304
NCAM-L1	P32004	colorectal	male	2	5	1.02268	0.894967	1.16862	0.741764	0.933304
GSTM4	Q03013	colorectal	male	2	5	1.0224	0.896111	1.16649	0.741888	0.933324
OSTN	P61366	colorectal	male	2	5	0.976679	0.848528	1.12418	0.742297	0.933362
Calgranulin A	P05109	colorectal	male	2	5	1.01694	0.920025	1.12406	0.742371	0.933362
SPXN4	Q5MJ08	colorectal	male	2	5	0.971566	0.817919	1.15408	0.742587	0.933463
UB2L3/ PolyUbiquitin K48	P0CG47	colorectal	male	2	5	1.01862	0.912316	1.13731	0.742875	0.933548
AMGO2	Q86SJ2	colorectal	male	2	5	1.02335	0.891316	1.17495	0.743278	0.933649
CCP1	P53805	colorectal	male	2	5	0.978981	0.862106	1.1117	0.7433	0.933649
UD2A1	P0DTE4	colorectal	male	2	5	0.972196	0.821146	1.15103	0.743439	0.933687
sFRP-3	Q92765	colorectal	male	2	5	1.0216	0.898842	1.16113	0.743501	0.933724
ZHX2	Q9Y6X8	colorectal	male	2	5	0.97733	0.851681	1.12152	0.743977	0.934048
MCP-2	P80075	colorectal	male	2	5	0.985277	0.901362	1.077	0.74398	0.934048
SIRPG	Q9P1W8	colorectal	male	2	5	1.01935	0.908539	1.14368	0.744098	0.934092
APRV1	Q53RT3	colorectal	male	2	5	0.982229	0.881972	1.09388	0.744103	0.934092
IGFBP-2	P18065	colorectal	male	2	5	1.02791	0.871286	1.21269	0.744145	0.934092
B4GT5	O43286	colorectal	male	2	5	1.03375	0.84691	1.26181	0.744168	0.934092
TSP2	P35442	colorectal	male	2	5	1.01961	0.907327	1.14579	0.744242	0.934092
F19A4	Q96LR4	colorectal	male	2	5	0.984278	0.894551	1.083	0.745224	0.934247
GMFG	O60234	colorectal	male	2	5	0.972532	0.821952	1.1507	0.745548	0.934359
HBG2	P69892	colorectal	male	2	5	0.975932	0.842228	1.13086	0.74588	0.934462
PD-1	Q15116	colorectal	male	2	5	1.02023	0.903694	1.1518	0.746208	0.934465
TIG3	Q9UL19	colorectal	male	2	5	0.979627	0.864641	1.10991	0.746615	0.934678
HHEX	Q03014	colorectal	male	2	5	1.0168	0.919061	1.12493	0.746631	0.934678
PDIA5	Q14554	colorectal	male	2	5	0.972041	0.818357	1.15459	0.746735	0.934747
RSPO1	Q2MKA7	colorectal	male	2	5	0.974582	0.83359	1.13942	0.746748	0.934754
WFKN1	Q96NZ8	colorectal	male	2	5	0.975873	0.841182	1.13213	0.747236	0.934852
ROBO2	Q9HCK4	colorectal	male	2	5	0.976023	0.842018	1.13136	0.747395	0.934891
DYR	P00374	colorectal	male	2	5	0.979511	0.863398	1.11124	0.747785	0.935039
SEM4B	Q9NPR2	colorectal	male	2	5	0.971846	0.816499	1.15675	0.747936	0.935087
Secretagogin	O76038	colorectal	male	2	5	1.02126	0.898228	1.16114	0.748052	0.935111
BCAT2	O15382	colorectal	male	2	5	0.970865	0.810558	1.16288	0.748113	0.935143
GP114	Q8IZF4	colorectal	male	2	5	1.02094	0.899153	1.15922	0.749163	0.935747
CK070	Q9BRQ4	colorectal	male	2	5	0.98713	0.911685	1.06882	0.749485	0.935836
NAL10	Q86W26	colorectal	male	2	5	1.01817	0.911478	1.13735	0.749881	0.936004
UGT 1A1	P22309	colorectal	male	2	5	1.01389	0.931422	1.10367	0.749902	0.936008
SLIK5	O94991	colorectal	male	2	5	1.02712	0.871209	1.21093	0.750068	0.936044
TARC	Q92583	colorectal	male	2	5	0.976455	0.843203	1.13077	0.750272	0.936122
4-1BB	Q07011	colorectal	male	2	5	1.02049	0.900657	1.15626	0.750332	0.936133
SIA7D	Q9H4F1	colorectal	male	2	5	0.983204	0.885666	1.09148	0.750669	0.936214
Amyloid-like protein 1	P51693	colorectal	male	2	5	0.973747	0.825929	1.14802	0.751471	0.936483
CPNE1:C2, 1 and 2	Q99829	colorectal	male	2	5	0.977435	0.848609	1.12582	0.751623	0.936493
PTPRN	Q16849	colorectal	male	2	5	0.980757	0.869478	1.10628	0.751838	0.936532
FAM3D	Q96BQ1	colorectal	male	2	5	0.980551	0.868091	1.10758	0.752001	0.936571
ATS13	Q76LX8	colorectal	male	2	5	0.978402	0.854332	1.12049	0.752303	0.936596
RANK	Q9Y6Q6	colorectal	male	2	5	1.01526	0.924045	1.11549	0.752479	0.936601
RB22A	Q9UL26	colorectal	male	2	5	0.969747	0.801194	1.17376	0.752499	0.936601
LRP8	Q14114	colorectal	male	2	5	1.0169	0.916189	1.12867	0.752853	0.936632
HSDL2	Q6YN16	colorectal	male	2	5	1.02393	0.883688	1.18643	0.753012	0.936689
Cytochrome P450 3A4	P08684	colorectal	male	2	5	1.02164	0.893792	1.16778	0.753592	0.936873
B7-H2	O75144	colorectal	male	2	5	1.01848	0.908397	1.14191	0.753674	0.936873
PEF1	Q9UBV8	colorectal	male	2	5	1.02291	0.887871	1.17849	0.75382	0.936898
KIRR2	Q6UWL6	colorectal	male	2	5	1.02058	0.898508	1.15924	0.753933	0.936925
GP116	Q8IZF2	colorectal	male	2	5	0.980794	0.86878	1.10725	0.753967	0.936925
Integrin aLb2	P05107	colorectal	male	2	5	0.972064	0.814169	1.16058	0.754052	0.93693
Lymphotactin	P47992	colorectal	male	2	5	0.979282	0.858944	1.11648	0.754318	0.936971
PYDC1	Q8WXC3	colorectal	male	2	5	1.01758	0.912296	1.13502	0.754443	0.937005
EFNB2:CD	P52799	colorectal	male	2	5	1.0234	0.885256	1.18311	0.754518	0.937033
Retinal dehydrogenase 1	P00352	colorectal	male	2	5	0.979691	0.861427	1.11419	0.75458	0.937042
FCG3B	O75015	colorectal	male	2	5	0.979987	0.863315	1.11243	0.754597	0.937042
T-plastin	P13797	colorectal	male	2	5	0.981918	0.87575	1.10096	0.754616	0.937042
DGCR6	Q14129	colorectal	male	2	5	0.98249	0.879447	1.09761	0.754664	0.937042
KREM2	Q8NCW0	colorectal	male	2	5	0.976004	0.83809	1.13661	0.754665	0.937042
TM1L2	Q6ZVM7	colorectal	male	2	5	1.01708	0.914518	1.13115	0.75478	0.937042
PACN1	Q9BY11	colorectal	male	2	5	0.976008	0.838027	1.13671	0.754827	0.937042
DERL1	Q9BUN8	colorectal	male	2	5	0.967451	0.785951	1.19087	0.754926	0.937042
SPDLY	Q96EA4	colorectal	male	2	5	1.02769	0.865738	1.21993	0.754929	0.937042
TCEA1	P23193	colorectal	male	2	5	1.02608	0.872652	1.20648	0.75538	0.93722
DSCR6	P57055	colorectal	male	2	5	0.979976	0.862841	1.11301	0.755477	0.937254
RANG	P43487	colorectal	male	2	5	1.02898	0.859603	1.23174	0.755524	0.937274
FGF-3	P11487	colorectal	male	2	5	1.02353	0.883908	1.1852	0.755978	0.937274
CK094	C9JXX5	colorectal	male	2	5	1.02206	0.890528	1.17302	0.756237	0.937274
INHBC	P55103	colorectal	male	2	5	1.01935	0.903041	1.15065	0.756494	0.937274
PSA4	P25789	colorectal	male	2	5	0.982305	0.877461	1.09968	0.756548	0.937286
NDRG3	Q9UGV2	colorectal	male	2	5	0.979105	0.856716	1.11898	0.756608	0.937301
PRRT2	Q7Z6L0	colorectal	male	2	5	0.982163	0.87633	1.10078	0.757016	0.937365
GL8D2	Q9H1C3	colorectal	male	2	5	1.02303	0.885337	1.18214	0.757525	0.937491
OA synthetase	Q15646	colorectal	male	2	5	0.9793	0.857411	1.11852	0.757758	0.937571
SUFU	Q9UMX1	colorectal	male	2	5	0.977092	0.843262	1.13216	0.757817	0.937571
CUTA	O60888	colorectal	male	2	5	0.983102	0.882154	1.0956	0.757851	0.937571
NR4A1	P22736	colorectal	male	2	5	1.02015	0.89822	1.15864	0.758681	0.937959
CD1A	P06126	colorectal	male	2	5	1.01942	0.901704	1.1525	0.758698	0.937959
BRD2	P25440	colorectal	male	2	5	0.97945	0.857481	1.11877	0.759599	0.93827
NAR3	Q13508	colorectal	male	2	5	0.978276	0.84981	1.12616	0.759769	0.938349
PKP2	Q99959	colorectal	male	2	5	1.02793	0.861366	1.2267	0.760064	0.938392
BT3A3	O00478	colorectal	male	2	5	1.02935	0.854789	1.23956	0.760277	0.938565
Endothelin-converting enzyme 1:CD	P42892	colorectal	male	2	5	1.01936	0.901193	1.15302	0.760337	0.938567
ADM2	Q7Z4H4	colorectal	male	2	5	1.02046	0.895804	1.16247	0.760584	0.938681
TRA2B	P62995	colorectal	male	2	5	1.01982	0.898782	1.15715	0.760821	0.938753
Discoidin domain receptor 2	Q16832	colorectal	male	2	5	0.982773	0.878635	1.09925	0.76107	0.938875
IL-35	P29459	colorectal	male	2	5	1.0207	0.894212	1.16507	0.761522	0.939021
BAP31	P51572	colorectal	male	2	5	1.01849	0.904761	1.14652	0.761658	0.939104
BAFF	Q9Y275	colorectal	male	2	5	0.975261	0.829402	1.14677	0.761835	0.939188
Integrin alpha-2/ b1	P05556	colorectal	male	2	5	0.980736	0.864746	1.11229	0.761975	0.939246
NR2CA	Q86WQ0	colorectal	male	2	5	0.98427	0.888293	1.09062	0.761976	0.939246
ZAP70	P43403	colorectal	male	2	5	1.01836	0.905255	1.14559	0.762032	0.939252
HBD-3	P81534	colorectal	male	2	5	1.01434	0.924976	1.11233	0.76224	0.939341
PDILT	Q8N807	colorectal	male	2	5	1.01883	0.902815	1.14974	0.762355	0.939419
VAT1	Q99536	colorectal	male	2	5	1.02909	0.854277	1.23968	0.762735	0.939474
DNJ5B	Q9UF47	colorectal	male	2	5	0.973422	0.817122	1.15962	0.762924	0.939496
BASI	P35613	colorectal	male	2	5	0.978204	0.847628	1.12889	0.763061	0.939526
RALYL	Q86SE5	colorectal	male	2	5	1.01624	0.915131	1.12852	0.763183	0.939596
IL-17F	Q96PD4	colorectal	male	2	5	0.981713	0.870532	1.10709	0.76345	0.939651
TBX22	Q9Y458	colorectal	male	2	5	0.975344	0.828521	1.14819	0.764243	0.939978
EWS	Q01844	colorectal	male	2	5	0.978656	0.849813	1.12703	0.764522	0.940055
IL-2 sRb	P14784	colorectal	male	2	5	1.02011	0.895223	1.16242	0.765085	0.940309
Septin-11	Q9NVA2	colorectal	male	2	5	1.02456	0.873758	1.20138	0.765214	0.940351
RET1G	Q6H3X3	colorectal	male	2	5	1.01601	0.915432	1.12764	0.765233	0.940351
GALP	Q9UBC7	colorectal	male	2	5	1.01757	0.907566	1.1409	0.765438	0.940351
FHR4	Q92496	colorectal	male	2	5	0.981231	0.866212	1.11152	0.765819	0.94048
GCNT4	Q9P109	colorectal	male	2	5	0.981392	0.867232	1.11058	0.765938	0.94051
TIMD3	Q8TDQ0	colorectal	male	2	5	1.01928	0.898717	1.15602	0.766203	0.940641
NOMO2	Q5JPE7	colorectal	male	2	5	1.02061	0.892186	1.16752	0.766225	0.940641
contactin-1	Q12860	colorectal	male	2	5	1.02243	0.883305	1.18347	0.766268	0.940655
HAGHL	Q6PII5	colorectal	male	2	5	1.02409	0.875068	1.19849	0.766713	0.940909
EFNB1	P98172	colorectal	male	2	5	0.982163	0.871979	1.10627	0.766892	0.941021
USB1	Q9BQ65	colorectal	male	2	5	0.975519	0.827817	1.14957	0.767306	0.941178
PSIP1	O75475	colorectal	male	2	5	1.02362	0.876967	1.19479	0.767319	0.941178
MSD2	Q6P1R3	colorectal	male	2	5	0.980797	0.862575	1.11522	0.76732	0.941178
UBP3	Q9Y6I4	colorectal	male	2	5	1.01852	0.901889	1.15024	0.767391	0.941178
PDHB	P11177	colorectal	male	2	5	1.02135	0.887792	1.17501	0.76761	0.941267
LRRT3	Q86VH5	colorectal	male	2	5	0.973333	0.813571	1.16447	0.76763	0.941275
SLIK4	Q8IW52	colorectal	male	2	5	1.02309	0.879333	1.19034	0.767645	0.941283
CTGF	P29279	colorectal	male	2	5	1.01919	0.898149	1.15654	0.768267	0.941497
HABP4	Q5JVS0	colorectal	male	2	5	0.982779	0.875404	1.10332	0.768549	0.941534
WFKN2	Q8TEU8	colorectal	male	2	5	0.977727	0.841503	1.136	0.768573	0.941552
AES	Q08117	colorectal	male	2	5	1.0239	0.874627	1.19865	0.768926	0.941659
NDUB6	O95139	colorectal	male	2	5	1.02479	0.870291	1.20672	0.768988	0.941659
KLRG2:C-term	A4D1S0	colorectal	male	2	5	0.982835	0.875548	1.10327	0.769087	0.941659
SCG1	P05060	colorectal	male	2	5	0.976541	0.833311	1.14439	0.769263	0.941726
ROGDI	Q9GZN7	colorectal	male	2	5	0.983148	0.877577	1.10142	0.769336	0.941788
CASQ2	O14958	colorectal	male	2	5	0.982141	0.870683	1.10787	0.76936	0.941797
KI3L3:CD	Q8N743	colorectal	male	2	5	1.01907	0.898184	1.15622	0.769392	0.941797
TCP2L	B9ZVM9	colorectal	male	2	5	0.979822	0.854992	1.12288	0.769393	0.941797
GPNMB:ECD	Q14956	colorectal	male	2	5	0.97856	0.846395	1.13136	0.7697	0.941916
ASAH2	Q9NR71	colorectal	male	2	5	0.981852	0.868521	1.10997	0.769775	0.94198
selenoprotein15	O60613	colorectal	male	2	5	1.02157	0.885203	1.17894	0.770352	0.942111
TSHR	P16473	colorectal	male	2	5	1.01774	0.904358	1.14535	0.7704	0.942119
Sorcin	P30626	colorectal	male	2	5	0.978712	0.8469	1.13104	0.770627	0.942233
NGF R	P08138	colorectal	male	2	5	1.02198	0.882995	1.18284	0.77066	0.942238
SSRP1	Q08945	colorectal	male	2	5	0.970552	0.793672	1.18685	0.770918	0.94233
SYTL1	Q8IYJ3	colorectal	male	2	5	1.01921	0.896519	1.15868	0.771277	0.942463
MYPC3	Q14896	colorectal	male	2	5	1.0203	0.891029	1.16832	0.77128	0.942463
SLIT1	O75093	colorectal	male	2	5	1.02064	0.889191	1.17153	0.771469	0.942486
NEUR1	Q99519	colorectal	male	2	5	0.982063	0.869119	1.10968	0.771542	0.942486
COMD5	Q9GZQ3	colorectal	male	2	5	1.01904	0.897152	1.15749	0.771667	0.942549
LRIT2	A6NDA9	colorectal	male	2	5	0.981861	0.867652	1.1111	0.771705	0.942573
Adenylate kinase isoenzyme 5	Q9Y6K8	colorectal	male	2	5	0.98315	0.876477	1.10281	0.771821	0.942573
VAC14	Q08AM6	colorectal	male	2	5	1.01795	0.902377	1.14833	0.772321	0.94266
RNF8	O76064	colorectal	male	2	5	0.977154	0.835433	1.14292	0.772521	0.942801
ZG16	O60844	colorectal	male	2	5	1.02164	0.883523	1.18134	0.772692	0.94294
CD38	P28907	colorectal	male	2	5	1.01551	0.914791	1.12731	0.772769	0.94294
MPI	P34949	colorectal	male	2	5	1.02405	0.871467	1.20334	0.772848	0.942977
MAPIP	Q9Y2Q5	colorectal	male	2	5	1.01684	0.907727	1.13906	0.773099	0.943119
IL-12 Rb1	P42701	colorectal	male	2	5	0.978966	0.847043	1.13143	0.773453	0.94319
SSNA1	O43805	colorectal	male	2	5	0.983161	0.875578	1.10396	0.773949	0.943383
TSEAR	Q8WU66	colorectal	male	2	5	1.01795	0.901559	1.14937	0.773984	0.943414
BSP	P21815	colorectal	male	2	5	0.978123	0.841018	1.13758	0.774062	0.943432
GT251	Q8NBJ5	colorectal	male	2	5	1.01671	0.907913	1.13854	0.774169	0.943432
STK3	Q13188	colorectal	male	2	5	1.01856	0.898291	1.15493	0.774208	0.943432
FETUB	Q9UGM5	colorectal	male	2	5	1.01881	0.897006	1.15714	0.774269	0.943432
GLPK5	Q6ZS86	colorectal	male	2	5	0.984415	0.884096	1.09612	0.774545	0.943494
BID	P55957	colorectal	male	2	5	0.974693	0.817764	1.16174	0.774737	0.943563
SV2A	Q7L0J3	colorectal	male	2	5	0.981735	0.864933	1.11431	0.775467	0.943903
SDS3	Q9H7L9	colorectal	male	2	5	0.982119	0.867523	1.11185	0.775618	0.943903
ATS6	Q9UKP5	colorectal	male	2	5	0.981188	0.860805	1.11841	0.776133	0.944127
SRP14	P37108	colorectal	male	2	5	0.987615	0.906261	1.07627	0.776301	0.944239
PCNA	P12004	colorectal	male	2	5	1.01607	0.910097	1.13438	0.776685	0.944336
SPEE	P19623	colorectal	male	2	5	0.979843	0.850964	1.12824	0.777164	0.9445
SEM5B	Q9P283	colorectal	male	2	5	1.01691	0.905397	1.14215	0.777257	0.944541
GDPD1	Q8N9F7	colorectal	male	2	5	0.986331	0.896521	1.08514	0.777518	0.944591
NOTC2	Q04721	colorectal	male	2	5	0.982322	0.867946	1.11177	0.777639	0.944614
Chymotrypsin	P17538	colorectal	male	2	5	0.983448	0.875545	1.10465	0.778344	0.944865
RER1	O15258	colorectal	male	2	5	0.975364	0.819742	1.16053	0.7785	0.944914
Quinone reductase 2	P16083	colorectal	male	2	5	0.979154	0.845373	1.13411	0.77867	0.944966
LYPD1	Q8N2G4	colorectal	male	2	5	1.02064	0.885001	1.17706	0.778901	0.944969
TMUB2	Q71RG4	colorectal	male	2	5	1.0161	0.908777	1.1361	0.779123	0.944969
RHG01:Rho-GAP	Q07960	colorectal	male	2	5	0.977902	0.836494	1.14321	0.779163	0.944969
ADHX	P11766	colorectal	male	2	5	0.974101	0.81078	1.17032	0.779285	0.944969
INM02	Q5UCC4	colorectal	male	2	5	0.977084	0.83032	1.14979	0.780115	0.945274
ELK1	P19419	colorectal	male	2	5	1.01465	0.916068	1.12383	0.78038	0.945331
DPEP2	Q9H4A9	colorectal	male	2	5	1.01999	0.887346	1.17245	0.780689	0.945348
ASCC1	Q8N9N2	colorectal	male	2	5	1.01974	0.888656	1.17015	0.780692	0.945348
CER1	O95813	colorectal	male	2	5	1.01586	0.909323	1.13488	0.780735	0.94538
ATL2	Q86TH1	colorectal	male	2	5	1.017	0.90312	1.14525	0.780806	0.945433
MAdCAM-1	Q13477	colorectal	male	2	5	0.976735	0.82745	1.15295	0.780892	0.94547
NPFF	O15130	colorectal	male	2	5	0.983374	0.873612	1.10693	0.781285	0.945631
CMTR1	Q8N1G2	colorectal	male	2	5	1.0176	0.899649	1.15102	0.781305	0.945631
RORG	P51449	colorectal	male	2	5	1.02017	0.885802	1.17493	0.78166	0.94567
GLO2	Q16775	colorectal	male	2	5	0.977226	0.830198	1.15029	0.781843	0.945787
CREM	Q03060	colorectal	male	2	5	0.981416	0.859226	1.12098	0.782153	0.945834
DHB4	P51659	colorectal	male	2	5	0.974485	0.811156	1.1707	0.78244	0.945878
Adrenomedullin	P35318	colorectal	male	2	5	1.01671	0.903697	1.14385	0.782863	0.946
TPSNR	Q9BX59	colorectal	male	2	5	1.01692	0.902448	1.14591	0.78304	0.946048
EHD4	Q9H223	colorectal	male	2	5	0.978329	0.836939	1.14361	0.783243	0.946091
FGF-8B	P55075	colorectal	male	2	5	1.01776	0.897803	1.15373	0.783266	0.946091
MYOM2	P54296	colorectal	male	2	5	1.017	0.901868	1.14684	0.783292	0.946091
B2L14	Q9BZR8	colorectal	male	2	5	1.01746	0.899168	1.15131	0.783705	0.946302
PRS37	A4D1T9	colorectal	male	2	5	0.985313	0.886514	1.09512	0.783737	0.946302
M21D2	Q8IYB1	colorectal	male	2	5	1.01471	0.914139	1.12635	0.783919	0.946388
PAR11	Q9NR21	colorectal	male	2	5	0.981171	0.856467	1.12403	0.784019	0.94645
MOB3B	Q86TA1	colorectal	male	2	5	1.02124	0.878624	1.18701	0.784179	0.946472
LRRN1:CD	Q6UXK5	colorectal	male	2	5	0.983357	0.872062	1.10886	0.784186	0.946472
IFN-a/b R1	P17181	colorectal	male	2	5	1.01818	0.894947	1.15838	0.784308	0.946525
MRCKA	Q5VT25	colorectal	male	2	5	0.981886	0.861269	1.1194	0.784583	0.946604
PARP:BRCT domain	P09874	colorectal	male	2	5	0.974983	0.813009	1.16923	0.784607	0.946604
TRY3	P35030	colorectal	male	2	5	1.01438	0.915631	1.12378	0.784683	0.946604
LIMA1	Q9UHB6	colorectal	male	2	5	1.0169	0.90167	1.14685	0.784808	0.946604
RD23A	P54725	colorectal	male	2	5	0.9784	0.836279	1.14468	0.785103	0.946811
SRXN1	Q9BYN0	colorectal	male	2	5	0.981417	0.857542	1.12319	0.785261	0.946839
SCP2D	Q9UJQ7	colorectal	male	2	5	1.01626	0.904566	1.14176	0.785948	0.947071
TATI	P00995	colorectal	male	2	5	1.01461	0.913713	1.12664	0.78612	0.947177
CRBP	P09455	colorectal	male	2	5	0.985295	0.885228	1.09667	0.786304	0.947268
Oxidized PARK7	Q99497	colorectal	male	2	5	0.986222	0.89206	1.09032	0.78641	0.947271
NDUS4	O43181	colorectal	male	2	5	0.982031	0.861324	1.11965	0.786412	0.947271
SDF-1	P48061	colorectal	male	2	5	0.977602	0.829824	1.1517	0.786467	0.947271
MGT5A	Q09328	colorectal	male	2	5	0.979307	0.841493	1.13969	0.786997	0.947473
TBPL1	P62380	colorectal	male	2	5	1.0173	0.898256	1.15212	0.787058	0.947498
Keratin 72	Q14CN4	colorectal	male	2	5	1.01768	0.896153	1.15569	0.787059	0.947498
IGF-I	P05019	colorectal	male	2	5	1.01756	0.896725	1.15468	0.787227	0.947563
CEBPB	P17676	colorectal	male	2	5	1.0176	0.896453	1.15512	0.787323	0.947563
PSMD6	Q15008	colorectal	male	2	5	1.01813	0.893369	1.16031	0.787643	0.947638
TP4A1	Q93096	colorectal	male	2	5	0.985178	0.883701	1.09831	0.787741	0.947653
SATB1	Q01826	colorectal	male	2	5	1.02167	0.874046	1.19422	0.787757	0.947653
SARP-2	Q8N474	colorectal	male	2	5	0.983392	0.870471	1.11096	0.787849	0.947653
RGS5	O15539	colorectal	male	2	5	1.02024	0.881471	1.18086	0.788212	0.947793
ALK-1	P37023	colorectal	male	2	5	0.988013	0.904722	1.07897	0.788411	0.947844
MDHC	P40925	colorectal	male	2	5	0.975751	0.815572	1.16739	0.788456	0.947844
REL3	Q8WXF3	colorectal	male	2	5	0.982719	0.86513	1.11629	0.788631	0.947958
DYRK3	O43781	colorectal	male	2	5	0.977376	0.826586	1.15567	0.788955	0.948081
Aldose reductase	P15121	colorectal	male	2	5	1.02225	0.869849	1.20135	0.78934	0.948116
SUSD1	Q6UWL2	colorectal	male	2	5	1.0125	0.924286	1.10914	0.789357	0.948116
Mcl-1	Q07820	colorectal	male	2	5	0.984795	0.880064	1.10199	0.789411	0.948147
IL-1 sRII	P27930	colorectal	male	2	5	1.01655	0.901117	1.14677	0.78955	0.948229
NLGN3	Q9NZ94	colorectal	male	2	5	0.981842	0.858186	1.12332	0.789613	0.948235
NRSN1	Q8IZ57	colorectal	male	2	5	0.983263	0.868552	1.11312	0.789712	0.948292
ETV5	P41161	colorectal	male	2	5	0.980374	0.847378	1.13424	0.789872	0.948367
LRP5	O75197	colorectal	male	2	5	1.01521	0.908532	1.13441	0.789893	0.94837
RS19	P39019	colorectal	male	2	5	0.980556	0.848655	1.13296	0.789936	0.94837
SCRB1	Q8WTV0	colorectal	male	2	5	0.983399	0.86943	1.11231	0.789953	0.94837
PlGF	P49763	colorectal	male	2	5	1.02303	0.864704	1.21035	0.790673	0.948727
TMG4	Q9BZD6	colorectal	male	2	5	1.01466	0.911186	1.12989	0.79083	0.948806
Prokineticin-2	Q9HC23	colorectal	male	2	5	1.01785	0.893028	1.16013	0.790923	0.948806
RAB13	P51153	colorectal	male	2	5	0.979548	0.840771	1.14123	0.790923	0.948806
CRIM1:ECD	Q9NZV1	colorectal	male	2	5	1.01705	0.897069	1.15308	0.791816	0.949061
SPIN3	Q5JUX0	colorectal	male	2	5	1.0139	0.915083	1.12339	0.791885	0.949115
K0494:N-term	O75071	colorectal	male	2	5	0.978719	0.834081	1.14844	0.792057	0.949164
RM55	Q7Z7F7	colorectal	male	2	5	1.01745	0.894523	1.15728	0.792258	0.9493
HNRLL	Q8WVV9	colorectal	male	2	5	0.982677	0.862823	1.11918	0.792307	0.9493
Nesprin-2	Q8WXH0	colorectal	male	2	5	1.02671	0.843785	1.2493	0.792309	0.9493
IFN-b	P01574	colorectal	male	2	5	0.986236	0.889549	1.09343	0.792339	0.9493
APC10	Q9UM13	colorectal	male	2	5	0.965492	0.743228	1.25422	0.792495	0.949353
IRF5	Q13568	colorectal	male	2	5	1.01971	0.881443	1.17967	0.792893	0.949487
TS	P04818	colorectal	male	2	5	0.982859	0.863828	1.11829	0.792927	0.949487
CUL9	Q8IWT3	colorectal	male	2	5	1.01452	0.910896	1.12993	0.793129	0.949542
ACSF2	Q96CM8	colorectal	male	2	5	0.972409	0.788673	1.19895	0.793442	0.949642
Kallistatin	P29622	colorectal	male	2	5	0.982561	0.86127	1.12093	0.79355	0.949672
LIPR1	P54315	colorectal	male	2	5	0.982695	0.862213	1.12001	0.793646	0.949724
C1QL2	Q7Z5L3	colorectal	male	2	5	1.01833	0.888474	1.16717	0.794104	0.949784
ANX10	Q9UJ72	colorectal	male	2	5	1.01648	0.898724	1.14967	0.794711	0.949904
CRIP1	P50238	colorectal	male	2	5	0.983635	0.868643	1.11385	0.794761	0.949937
EphB6	O15197	colorectal	male	2	5	1.01598	0.901556	1.14493	0.79483	0.949987
GNAS	P63092	colorectal	male	2	5	0.983	0.863724	1.11875	0.795026	0.950091
BROX	Q5VW32	colorectal	male	2	5	0.983182	0.865073	1.11742	0.795052	0.9501
LECT2	O14960	colorectal	male	2	5	1.01612	0.90057	1.14649	0.795159	0.950147
K1C14	P02533	colorectal	male	2	5	1.01394	0.913335	1.12562	0.79516	0.950147
OX40 Ligand	P23510	colorectal	male	2	5	0.978766	0.832287	1.15102	0.795259	0.95022
TSLP	Q969D9	colorectal	male	2	5	0.987207	0.895632	1.08815	0.795465	0.950365
ATIF1	Q9UII2	colorectal	male	2	5	1.02286	0.862074	1.21365	0.79557	0.950396
DCC1	Q9BVC3	colorectal	male	2	5	0.975522	0.808602	1.1769	0.795766	0.950449
VEGF-D	O43915	colorectal	male	2	5	1.01855	0.886168	1.1707	0.795871	0.950518
UB2D3	P61077	colorectal	male	2	5	1.01932	0.881687	1.17843	0.796008	0.950621
ZN175	Q9Y473	colorectal	male	2	5	1.01656	0.897362	1.15159	0.796328	0.950728
ICBR	P57730	colorectal	male	2	5	1.0153	0.904619	1.13953	0.796489	0.950728
BolA-like protein 2	Q9H3K6	colorectal	male	2	5	0.984577	0.874864	1.10805	0.796522	0.950728
CBX3	Q13185	colorectal	male	2	5	0.979705	0.838245	1.14504	0.79663	0.950728
KCMB3	Q9NPA1	colorectal	male	2	5	0.980549	0.844481	1.13854	0.796637	0.950728
NDUA5	Q16718	colorectal	male	2	5	1.01927	0.8813	1.17884	0.797026	0.950848
ARPC2	O15144	colorectal	male	2	5	0.977402	0.820721	1.16399	0.797626	0.95102
LRC4B:CD	Q9NT99	colorectal	male	2	5	0.982988	0.862145	1.12077	0.797663	0.951056
UBE2N/UB2V1 Complex	P61088	colorectal	male	2	5	0.976837	0.816375	1.16884	0.797978	0.951078
HNF4A	P41235	colorectal	male	2	5	1.01808	0.887182	1.1683	0.798561	0.951339
GFAP	P14136	colorectal	male	2	5	1.01467	0.907217	1.13485	0.798697	0.951366
RAB2A	P61019	colorectal	male	2	5	0.979118	0.832366	1.15174	0.798938	0.951483
TRBP2	Q15633	colorectal	male	2	5	0.98066	0.843453	1.14019	0.799528	0.951873
CHFR	Q96EP1	colorectal	male	2	5	0.981699	0.851154	1.13227	0.799718	0.951933
IGDC3:ECD	Q8IVU1	colorectal	male	2	5	0.980303	0.840651	1.14315	0.799721	0.951933
NMT1	P30419	colorectal	male	2	5	0.982274	0.855435	1.12792	0.799853	0.951948
PAX4	O43316	colorectal	male	2	5	0.979336	0.833317	1.15094	0.799911	0.951949
IL-20	Q9NYY1	colorectal	male	2	5	1.01666	0.894725	1.15521	0.799912	0.951949
HNF1A	P20823	colorectal	male	2	5	0.981844	0.851688	1.13189	0.800634	0.95229
HIF1N	Q9NWT6	colorectal	male	2	5	0.984413	0.871352	1.11214	0.800747	0.952334
VAMP8	Q9BV40	colorectal	male	2	5	1.01387	0.910898	1.12848	0.800975	0.952405
COMD1	Q8N668	colorectal	male	2	5	1.01654	0.894739	1.15493	0.801063	0.952405
KEAP1	Q14145	colorectal	male	2	5	0.983911	0.867105	1.11645	0.80139	0.952479
DB113	Q30KQ7	colorectal	male	2	5	0.986184	0.884665	1.09935	0.801814	0.952638
LRFN2	Q9ULH4	colorectal	male	2	5	0.983946	0.867096	1.11654	0.801887	0.952681
SND1	Q7KZF4	colorectal	male	2	5	0.984046	0.867812	1.11585	0.801996	0.952695
BGAL	P16278	colorectal	male	2	5	1.01603	0.897119	1.15071	0.802235	0.952732
Annexin III	P12429	colorectal	male	2	5	1.01785	0.886209	1.16905	0.802256	0.952732
IKK-beta	O14920	colorectal	male	2	5	1.02194	0.862166	1.21132	0.802427	0.952732
PPIH	O43447	colorectal	male	2	5	1.02639	0.836967	1.25867	0.802428	0.952732
EHD2	Q9NZN4	colorectal	male	2	5	1.01678	0.892	1.15902	0.803268	0.953123
Keratin 17	Q04695	colorectal	male	2	5	0.986256	0.884399	1.09984	0.803485	0.95322
CD320	Q9NPF0	colorectal	male	2	5	1.01598	0.896712	1.1511	0.803531	0.953249
MLRA	Q01449	colorectal	male	2	5	0.983226	0.860297	1.12372	0.803949	0.953366
NUD12	Q9BQG2	colorectal	male	2	5	1.01508	0.901903	1.14246	0.804006	0.953366
MCP-1	P13500	colorectal	male	2	5	0.981618	0.847544	1.1369	0.804444	0.953448
MD2L1	Q13257	colorectal	male	2	5	0.98369	0.863625	1.12045	0.804446	0.953448
CATC	P53634	colorectal	male	2	5	1.01702	0.889765	1.16249	0.804518	0.953475
SLAF1	Q13291	colorectal	male	2	5	0.983997	0.865956	1.11813	0.804581	0.953506
NATD1	Q8N6N6	colorectal	male	2	5	0.978674	0.824991	1.16099	0.804659	0.953551
HGFA	Q04756	colorectal	male	2	5	1.01647	0.892915	1.15712	0.804859	0.953605
SCCA2	P48594	colorectal	male	2	5	0.982546	0.854307	1.13003	0.80509	0.953622
gp130, soluble	P40189	colorectal	male	2	5	0.982962	0.857301	1.12704	0.805498	0.953673
ENPP3	O14638	colorectal	male	2	5	0.984396	0.868546	1.1157	0.805533	0.953689
ITIH5	Q86UX2	colorectal	male	2	5	0.983195	0.859099	1.12522	0.805539	0.953689
TEF	Q10587	colorectal	male	2	5	0.98107	0.842515	1.14241	0.805668	0.953782
KS6A1	Q15418	colorectal	male	2	5	1.01619	0.894101	1.15495	0.805735	0.953782
TIP39	Q96A98	colorectal	male	2	5	0.984	0.865265	1.11903	0.805808	0.953782
fibulin 1	P23142	colorectal	male	2	5	0.984048	0.865559	1.11876	0.805944	0.953808
p53 R175H	P04637	colorectal	male	2	5	0.982524	0.853571	1.13096	0.805989	0.953808
ILKAP	Q9H0C8	colorectal	male	2	5	1.01669	0.890565	1.16069	0.806464	0.953974
ACLY	P53396	colorectal	male	2	5	1.0149	0.90149	1.14258	0.80671	0.953998
CRBB2	P43320	colorectal	male	2	5	0.982694	0.854346	1.13032	0.806865	0.954078
ITI heavy chain H2	P19823	colorectal	male	2	5	1.01978	0.87148	1.19331	0.80703	0.954142
HEM2	P13716	colorectal	male	2	5	0.982212	0.850445	1.1344	0.807074	0.954154
KIRR1	Q96J84	colorectal	male	2	5	0.981673	0.846195	1.13884	0.807143	0.954154
TYW3	Q6IPR3	colorectal	male	2	5	1.01247	0.916356	1.11867	0.80756	0.954272
TSP3	P49746	colorectal	male	2	5	1.01602	0.89405	1.15463	0.807564	0.954272
Perlecan	P98160	colorectal	male	2	5	0.985118	0.873109	1.1115	0.807636	0.954307
Tenascin-X	P22105	colorectal	male	2	5	0.983101	0.857053	1.12769	0.80765	0.954307
HO-2	P30519	colorectal	male	2	5	1.02112	0.862977	1.20825	0.807658	0.954307
TRYB1	Q15661	colorectal	male	2	5	0.984265	0.86604	1.11863	0.808069	0.954495
FABPE	Q01469	colorectal	male	2	5	1.01465	0.902295	1.141	0.808078	0.954495
RET1L	Q5VY80	colorectal	male	2	5	1.01722	0.886216	1.16759	0.808215	0.954586
BPSA	P07288	colorectal	male	2	5	0.977771	0.815409	1.17246	0.80829	0.954611
EFC4B	Q9BSW2	colorectal	male	2	5	0.980163	0.833611	1.15248	0.808404	0.954644
MFAP4	P55083	colorectal	male	2	5	0.983436	0.859072	1.1258	0.808675	0.954701
KLH41	O60662	colorectal	male	2	5	0.982513	0.851754	1.13335	0.808696	0.954701
INDO	P14902	colorectal	male	2	5	1.01703	0.886988	1.16614	0.808836	0.954701
ARL5B	Q96KC2	colorectal	male	2	5	1.01738	0.884738	1.16991	0.80895	0.954701
COA7	Q96BR5	colorectal	male	2	5	1.01271	0.914117	1.12194	0.808986	0.954706
AGR3	Q8TD06	colorectal	male	2	5	0.984794	0.869455	1.11543	0.809488	0.954936
PARP:region 1	P09874	colorectal	male	2	5	0.982117	0.848092	1.13732	0.809518	0.954938
Testican-2	Q92563	colorectal	male	2	5	1.01678	0.887971	1.16427	0.809728	0.955047
NPTXR	O95502	colorectal	male	2	5	1.01781	0.88155	1.17514	0.809734	0.955047
CSK22	P19784	colorectal	male	2	5	0.978754	0.821737	1.16578	0.809786	0.955053
ADPRH	P54922	colorectal	male	2	5	1.01379	0.90681	1.13339	0.8098	0.955061
RPAB1	P19388	colorectal	male	2	5	0.974382	0.78868	1.20381	0.809898	0.955108
CD1D	P15813	colorectal	male	2	5	0.985708	0.876545	1.10847	0.810038	0.955108
NMES1	Q9C002	colorectal	male	2	5	0.983699	0.860182	1.12495	0.810268	0.955182
AMPB	Q9H4A4	colorectal	male	2	5	1.0172	0.885021	1.16911	0.810271	0.955182
SPLC2	Q96DR5	colorectal	male	2	5	0.984549	0.866944	1.11811	0.810401	0.955238
PLK-1	P53350	colorectal	male	2	5	1.01836	0.877437	1.18191	0.810825	0.955338
ADSV	Q9Y6U3	colorectal	male	2	5	1.01712	0.885096	1.16885	0.810837	0.955338
RRAS	P10301	colorectal	male	2	5	1.02021	0.865738	1.20225	0.811192	0.955457
PGK2	P07205	colorectal	male	2	5	1.01349	0.907965	1.13127	0.811268	0.95549
COKA1	Q9P218	colorectal	male	2	5	0.987066	0.886962	1.09847	0.811406	0.955566
CRGC	P07315	colorectal	male	2	5	0.984987	0.869691	1.11557	0.811762	0.955592
RS20	P60866	colorectal	male	2	5	0.98198	0.8454	1.14063	0.811897	0.955592
CT451	Q5HYN5	colorectal	male	2	5	1.0129	0.9113	1.12583	0.812107	0.955634
RD23B	P54727	colorectal	male	2	5	1.02201	0.854014	1.22305	0.812177	0.955634
UTP6	Q9NYH9	colorectal	male	2	5	1.01412	0.903021	1.13889	0.812771	0.955866
PTN	P21246	colorectal	male	2	5	1.01885	0.87293	1.18917	0.812793	0.955866
MANS4	A6NHS7	colorectal	male	2	5	0.987583	0.890426	1.09534	0.813068	0.955938
NT5D3	Q86UY8	colorectal	male	2	5	1.01555	0.893505	1.15426	0.813279	0.956017
Carbonyl reductase 3	O75828	colorectal	male	2	5	1.0164	0.888074	1.16326	0.813296	0.956017
C43BP:PH domain	Q9Y5P4	colorectal	male	2	5	0.980426	0.832074	1.15523	0.813318	0.956017
SOX6	P35712	colorectal	male	2	5	1.01668	0.88625	1.1663	0.813328	0.956017
CBPZ	Q66K79	colorectal	male	2	5	0.987264	0.887617	1.0981	0.813339	0.956017
Ephrin-A4	P52798	colorectal	male	2	5	1.01118	0.921965	1.10903	0.813464	0.956017
RS3A	P61247	colorectal	male	2	5	0.982504	0.848484	1.13769	0.813519	0.956017
RGS14	O43566	colorectal	male	2	5	1.01627	0.88848	1.16243	0.813952	0.956135
TRPT1	Q86TN4	colorectal	male	2	5	1.01711	0.883022	1.17155	0.814082	0.956192
HIS3	P15516	colorectal	male	2	5	1.01268	0.911714	1.12483	0.814102	0.956192
PHOP1	Q8TCT1	colorectal	male	2	5	0.984677	0.86574	1.11996	0.814132	0.956209
IRF4	Q15306	colorectal	male	2	5	1.01184	0.917234	1.1162	0.814246	0.95621
EIF1A	Q8N9N8	colorectal	male	2	5	0.983738	0.857974	1.12794	0.814258	0.95621
SEM3G	Q9NS98	colorectal	male	2	5	0.983101	0.852779	1.13334	0.814287	0.95621
CYH4	Q9UIA0	colorectal	male	2	5	0.975697	0.794536	1.19816	0.814382	0.956246
SCF	P21583	colorectal	male	2	5	1.01677	0.884946	1.16823	0.814406	0.956246
PXDNL	A1KZ92	colorectal	male	2	5	0.98736	0.8876	1.09833	0.814925	0.956332
APCD1	Q8J025	colorectal	male	2	5	1.01205	0.915309	1.11902	0.815252	0.956506
F19A5	Q7Z5A7	colorectal	male	2	5	1.01215	0.914584	1.12013	0.8153	0.956529
ULBP-2	Q9BZM5	colorectal	male	2	5	1.01635	0.886996	1.16456	0.815414	0.956571
ARK73	O95154	colorectal	male	2	5	1.01392	0.90254	1.13904	0.815917	0.956672
LIRB4	Q8NHJ6	colorectal	male	2	5	0.984217	0.860494	1.12573	0.816452	0.956805
GAA	P10253	colorectal	male	2	5	0.981654	0.839549	1.14781	0.81648	0.956822
MK11	Q15759	colorectal	male	2	5	0.985361	0.8699	1.11615	0.816604	0.956875
PKD2:CD 4	Q13563	colorectal	male	2	5	0.987875	0.891096	1.09517	0.816621	0.956877
PSME3	P61289	colorectal	male	2	5	0.984781	0.864991	1.12116	0.816738	0.956895
IKB-beta	Q15653	colorectal	male	2	5	0.981216	0.835785	1.15195	0.816786	0.956895
prostatic binding protein	P30086	colorectal	male	2	5	0.978865	0.816529	1.17347	0.817396	0.957023
F110A	Q9BQ89	colorectal	male	2	5	0.982784	0.84804	1.13894	0.817453	0.957023
SPA4L	Q8TC36	colorectal	male	2	5	0.98689	0.882175	1.10404	0.817634	0.957127
CC140	Q96MF4	colorectal	male	2	5	1.01476	0.895764	1.14956	0.817908	0.957208
TIM23	O14925	colorectal	male	2	5	0.98642	0.878016	1.10821	0.817946	0.957208
ZAP70	P43403	colorectal	male	2	5	1.01556	0.890193	1.15859	0.818324	0.957316
IGLO5	A6NGN9	colorectal	male	2	5	0.982387	0.844124	1.1433	0.818395	0.957333
HRSL3	P53816	colorectal	male	2	5	0.987454	0.886558	1.09983	0.818411	0.957333
I-TAC	O14625	colorectal	male	2	5	1.01272	0.909095	1.12816	0.818458	0.957358
LAD1	O00515	colorectal	male	2	5	1.01891	0.868302	1.19563	0.818461	0.957358
CUTC	Q9NTM9	colorectal	male	2	5	1.01397	0.900681	1.14151	0.818469	0.957359
NUDC:N-term	Q9Y266	colorectal	male	2	5	1.01556	0.89008	1.15873	0.818506	0.957363
HERP2	Q9BSE4	colorectal	male	2	5	1.01415	0.899465	1.14345	0.818535	0.957363
ACAM:CD	Q9H6B4	colorectal	male	2	5	1.01791	0.874645	1.18464	0.818602	0.957372
LRC25:ECD	Q8N386	colorectal	male	2	5	1.01488	0.894393	1.1516	0.818826	0.957461
DNJC4:N-term	Q9NNZ3	colorectal	male	2	5	1.01352	0.9032	1.13732	0.819304	0.957605
KCNE3	Q9Y6H6	colorectal	male	2	5	0.985981	0.873401	1.11307	0.819468	0.957683
STIM1:CD	Q13586	colorectal	male	2	5	1.02195	0.847995	1.23159	0.819592	0.957715
PAL4D	F5H284	colorectal	male	2	5	1.01402	0.899554	1.14304	0.819842	0.957741
Siglec-3	P20138	colorectal	male	2	5	1.01668	0.881759	1.17224	0.819872	0.957741
DPH5	Q9H2P9	colorectal	male	2	5	1.01166	0.915493	1.11794	0.820014	0.957741
SAE2	Q9UBT2	colorectal	male	2	5	1.01749	0.876032	1.1818	0.820372	0.957741
CA226	A1L170	colorectal	male	2	5	1.01269	0.9082	1.12921	0.820416	0.957741
PHYD1	Q5SRE7	colorectal	male	2	5	1.01502	0.892159	1.15481	0.820784	0.957741
MUC1:region 1	P15941	colorectal	male	2	5	1.01372	0.900953	1.14061	0.820788	0.957741
F177A	Q8N128	colorectal	male	2	5	1.01472	0.89421	1.15147	0.8208	0.957741
Eotaxin-2	O00175	colorectal	male	2	5	1.01671	0.880855	1.17351	0.82089	0.957771
IL-22	Q9GZX6	colorectal	male	2	5	0.987963	0.889516	1.09731	0.821113	0.957826
BFL1	Q16548	colorectal	male	2	5	1.01682	0.879841	1.17512	0.821283	0.957826
JARD2	Q92833	colorectal	male	2	5	0.984565	0.860079	1.12707	0.821554	0.957826
CEAM8	P31997	colorectal	male	2	5	0.985086	0.86449	1.1225	0.821572	0.957826
CRH	P06850	colorectal	male	2	5	1.01153	0.915607	1.11749	0.821625	0.957826
SFRP4	Q6FHJ7	colorectal	male	2	5	0.982328	0.841224	1.1471	0.821696	0.957826
TAFI	Q96IY4	colorectal	male	2	5	1.01379	0.89971	1.14233	0.822094	0.957853
ACBD7	Q8N6N7	colorectal	male	2	5	1.01654	0.881055	1.17287	0.822125	0.957865
SNR25	Q9BV90	colorectal	male	2	5	0.981677	0.835287	1.15372	0.822407	0.958003
PIANP	Q8IYJ0	colorectal	male	2	5	0.985589	0.868114	1.11896	0.822621	0.958065
PI15	O43692	colorectal	male	2	5	0.986392	0.87496	1.11202	0.822743	0.958065
GPC4	O75487	colorectal	male	2	5	0.984039	0.854597	1.13309	0.823073	0.958136
MMAD	Q9H3L0	colorectal	male	2	5	1.01245	0.908161	1.12872	0.823439	0.958247
ULBP-1	Q9BZM6	colorectal	male	2	5	1.01385	0.898393	1.14415	0.823514	0.958264
MALD2	Q8N4S9	colorectal	male	2	5	1.01448	0.894018	1.15117	0.823623	0.958315
ZHANG	Q9NS37	colorectal	male	2	5	0.986825	0.877917	1.10924	0.824089	0.958583
HEBP1	Q9NRV9	colorectal	male	2	5	1.01782	0.870811	1.18966	0.82433	0.958639
SAA2	P0DJI9	colorectal	male	2	5	1.01369	0.898957	1.14307	0.8244	0.958666
SCAR5	Q6ZMJ2	colorectal	male	2	5	0.984215	0.855167	1.13274	0.824411	0.958666
ATLA3	Q6DD88	colorectal	male	2	5	0.987547	0.883848	1.10341	0.824792	0.95891
PSB2	P49721	colorectal	male	2	5	0.984063	0.853269	1.13491	0.825264	0.959037
P5CR1	P32322	colorectal	male	2	5	0.987358	0.881881	1.10545	0.825304	0.959039
SPC1L	Q9H0A9	colorectal	male	2	5	1.01557	0.884785	1.16569	0.826124	0.959513
SYF2	O95926	colorectal	male	2	5	1.01583	0.882953	1.1687	0.826194	0.959542
PILRA	Q9UKJ1	colorectal	male	2	5	0.986993	0.878132	1.10935	0.826209	0.95955
Alpha crystallin A chain	P02489	colorectal	male	2	5	1.01396	0.895858	1.14764	0.826289	0.959573
Profilin II	P35080	colorectal	male	2	5	0.98845	0.891021	1.09653	0.826322	0.959574
SVBP	Q8N300	colorectal	male	2	5	0.983657	0.848762	1.13999	0.82668	0.959634
IGFBP-2	P18065	colorectal	male	2	5	1.01923	0.85922	1.20904	0.826971	0.959718
PSME1	Q06323	colorectal	male	2	5	0.982894	0.841607	1.1479	0.827493	0.959967
IL-4	P05112	colorectal	male	2	5	0.985102	0.86063	1.12758	0.827589	0.960045
CAN3	P20807	colorectal	male	2	5	0.987961	0.885863	1.10183	0.827719	0.960063
Dynorphin A (1-17)	P01213	colorectal	male	2	5	0.980922	0.824647	1.16681	0.827782	0.960074
TIRP	Q86XR7	colorectal	male	2	5	0.983686	0.848172	1.14085	0.827818	0.960074
ZNRF3	Q9ULT6	colorectal	male	2	5	0.984241	0.852963	1.13573	0.827842	0.960074
EGLN1	Q9GZT9	colorectal	male	2	5	1.015	0.887541	1.16076	0.827879	0.960074
TEN2	Q9NT68	colorectal	male	2	5	1.01614	0.879413	1.17413	0.828062	0.960145
PCSK1	Q9UHG2	colorectal	male	2	5	1.01328	0.899396	1.14158	0.82833	0.960274
Sorting nexin-15	Q9NRS6	colorectal	male	2	5	0.982107	0.834081	1.1564	0.828519	0.960341
CLM6	Q08708	colorectal	male	2	5	1.01405	0.893728	1.15058	0.828557	0.960341
ARF1	P84077	colorectal	male	2	5	1.01425	0.892151	1.15305	0.828852	0.960349
LRC52	Q8N7C0	colorectal	male	2	5	0.986917	0.87567	1.1123	0.829133	0.960349
COCH	O43405	colorectal	male	2	5	0.984618	0.855288	1.1335	0.82917	0.960349
CSH	P0DML2	colorectal	male	2	5	1.01336	0.89811	1.1434	0.829394	0.960349
SYWM	Q9UGM6	colorectal	male	2	5	0.984406	0.85307	1.13596	0.82967	0.960349
NPS	P0C0P6	colorectal	male	2	5	1.01342	0.897365	1.14449	0.829893	0.960349
CFC1	P0CG37	colorectal	male	2	5	0.977052	0.79054	1.20757	0.829916	0.960349
C5b, 6 Complex	P01031	colorectal	male	2	5	1.0146	0.888696	1.15833	0.830272	0.960349
MYCT1	Q8N699	colorectal	male	2	5	0.9872	0.877476	1.11064	0.830312	0.960349
AP1S2	P56377	colorectal	male	2	5	1.01428	0.890891	1.15475	0.830388	0.960349
Macrophage scavenger receptor:CD	P21757	colorectal	male	2	5	1.01056	0.917898	1.11258	0.830486	0.960349
MOT4	O15427	colorectal	male	2	5	0.985502	0.862102	1.12657	0.830578	0.960349
TADA3	O75528	colorectal	male	2	5	1.01525	0.883566	1.16656	0.830904	0.960349
VP26B	Q4G0F5	colorectal	male	2	5	1.01612	0.877373	1.1768	0.830967	0.960349
PHEX	P78562	colorectal	male	2	5	1.01438	0.889701	1.15653	0.831024	0.960349
NovH	P48745	colorectal	male	2	5	1.01289	0.900357	1.13948	0.831242	0.960448
ARMEL	Q49AH0	colorectal	male	2	5	0.985642	0.86263	1.12619	0.831613	0.960677
SLIK1	Q96PX8	colorectal	male	2	5	0.980589	0.818471	1.17482	0.831641	0.960677
TANK	Q92844	colorectal	male	2	5	0.979269	0.806974	1.18835	0.831968	0.960677
LPH	P09848	colorectal	male	2	5	1.01461	0.887334	1.16014	0.832071	0.960678
MO2R2	Q6Q8B3	colorectal	male	2	5	1.01294	0.899387	1.14083	0.832163	0.960684
HIP1R	O75146	colorectal	male	2	5	0.986114	0.866433	1.12233	0.832242	0.960691
GCNT4	Q9P109	colorectal	male	2	5	1.01465	0.886886	1.16081	0.832295	0.960691
VSIG1	Q86XK7	colorectal	male	2	5	0.983116	0.839439	1.15138	0.832695	0.960691
MALT1	Q9UDY8	colorectal	male	2	5	1.01501	0.883909	1.16555	0.832796	0.960691
Apo B	P04114	colorectal	male	2	5	0.985001	0.855975	1.13348	0.832918	0.960691
CRLF1	O75462	colorectal	male	2	5	1.01402	0.890956	1.15409	0.83293	0.960691
bFGF	P09038	colorectal	male	2	5	1.01327	0.896329	1.14547	0.833096	0.960691
Apo C-II	P02655	colorectal	male	2	5	0.982688	0.835237	1.15617	0.833251	0.960723
MAGE-10	P43363	colorectal	male	2	5	0.986966	0.873445	1.11524	0.833319	0.960723
MSH2	P43246	colorectal	male	2	5	1.01164	0.908225	1.12682	0.833429	0.960723
OX40 Ligand	P23510	colorectal	male	2	5	1.01228	0.903366	1.13433	0.833531	0.960723
b2-Microglobulin	P61769	colorectal	male	2	5	0.986019	0.864682	1.12438	0.833545	0.960723
NALDL	Q9UQQ1	colorectal	male	2	5	1.01284	0.899198	1.14085	0.833569	0.960733
AKA7A	O43687	colorectal	male	2	5	0.986281	0.867034	1.12193	0.833588	0.960736
PFD4	Q9NQP4	colorectal	male	2	5	0.979789	0.809734	1.18556	0.833726	0.960765
CHSTA	O43529	colorectal	male	2	5	0.98238	0.832065	1.15985	0.83382	0.960789
CAN2	P17655	colorectal	male	2	5	0.988984	0.891734	1.09684	0.833868	0.960804
SDF2	Q99470	colorectal	male	2	5	1.01226	0.903294	1.13437	0.833926	0.960805
POTEM	A6NI47	colorectal	male	2	5	0.988344	0.885693	1.10289	0.834021	0.960812
EF2K	O00418	colorectal	male	2	5	0.986918	0.872535	1.11629	0.834038	0.960812
IFNA8	P32881	colorectal	male	2	5	0.984486	0.850336	1.1398	0.834292	0.960955
PSMA	Q04609	colorectal	male	2	5	1.01381	0.891341	1.1531	0.834611	0.960955
WDR26	Q9H7D7	colorectal	male	2	5	0.983593	0.842037	1.14894	0.834705	0.960955
SOX10	P56693	colorectal	male	2	5	1.01495	0.882351	1.16748	0.835396	0.961108
PTGD2	O60760	colorectal	male	2	5	1.01421	0.887798	1.15862	0.835442	0.96113
Secretoglobin family 3A member 1	Q96QR1	colorectal	male	2	5	1.01633	0.872172	1.18432	0.835575	0.961192
RBM19	Q9Y4C8	colorectal	male	2	5	0.986946	0.871769	1.11734	0.835593	0.961205
Prothrombin	P00734	colorectal	male	2	5	0.985456	0.858095	1.13172	0.83563	0.961214
CD14	P08571	colorectal	male	2	5	0.985677	0.860072	1.12963	0.835679	0.961221
CLUL1	Q15846	colorectal	male	2	5	1.01419	0.887782	1.15859	0.835686	0.961221
LY9	Q9HBG7	colorectal	male	2	5	0.986496	0.867303	1.12207	0.836055	0.961365
SEM4A	Q9H3S1	colorectal	male	2	5	1.01434	0.886065	1.16119	0.836458	0.961536
IGFBP-2	P18065	colorectal	male	2	5	1.01777	0.860957	1.20314	0.836571	0.961561
4-1BB ligand	P41273	colorectal	male	2	5	0.988298	0.883691	1.10529	0.836617	0.961584
HYAL4	Q2M3T9	colorectal	male	2	5	0.987244	0.873769	1.11546	0.836733	0.961612
RELN	P78509	colorectal	male	2	5	1.01294	0.896273	1.1448	0.836817	0.961612
LTB4DH	Q14914	colorectal	male	2	5	0.987178	0.873089	1.11617	0.836825	0.961612
PACAP-38	P18509	colorectal	male	2	5	0.98888	0.888811	1.10022	0.837238	0.961717
FTMT	Q8N4E7	colorectal	male	2	5	0.983864	0.842322	1.14919	0.83736	0.961765
CYR61	O00622	colorectal	male	2	5	0.987049	0.871325	1.11814	0.837665	0.961955
NTRI	Q9P121	colorectal	male	2	5	0.984849	0.850843	1.13996	0.837898	0.961965
FOXO1A	Q12778	colorectal	male	2	5	1.0133	0.892586	1.15033	0.838279	0.962065
GTSF1	Q8WW33	colorectal	male	2	5	1.01308	0.894031	1.14798	0.838542	0.962169
Amylase, alpha 1A	P04745	colorectal	male	2	5	0.987114	0.871323	1.11829	0.838567	0.962169
JKIP3	Q5VZ66	colorectal	male	2	5	1.01281	0.89594	1.14492	0.838792	0.96225
Galectin-4	P56470	colorectal	male	2	5	0.989569	0.894452	1.0948	0.838853	0.96225
K-ras	P01116	colorectal	male	2	5	1.01525	0.877396	1.17476	0.838924	0.96225
LAT	O43561	colorectal	male	2	5	1.01296	0.894425	1.14721	0.839273	0.962312
DRAK2	O94768	colorectal	male	2	5	1.01384	0.887367	1.15835	0.839737	0.962395
UCN3	Q969E3	colorectal	male	2	5	0.985189	0.852442	1.13861	0.839861	0.962395
SENP2	Q9HC62	colorectal	male	2	5	0.988524	0.883809	1.10565	0.839892	0.962405
SELS	Q9BQE4	colorectal	male	2	5	1.01189	0.90212	1.13501	0.840131	0.962481
CD40 ligand, soluble	P29965	colorectal	male	2	5	1.01549	0.87431	1.17946	0.840539	0.962636
DFFA	O00273	colorectal	male	2	5	0.9894	0.891833	1.09764	0.840563	0.962637
TPP2	P29144	colorectal	male	2	5	1.01256	0.896561	1.14357	0.840631	0.962667
CSK2B	P67870	colorectal	male	2	5	1.0091	0.923753	1.10234	0.840728	0.962707
OSCAR	Q8IYS5	colorectal	male	2	5	0.989283	0.890451	1.09908	0.840977	0.962836
CAH11	O75493	colorectal	male	2	5	0.986886	0.867386	1.12285	0.841125	0.962903
Ficolin-3	O75636	colorectal	male	2	5	1.01499	0.877183	1.17444	0.84164	0.963144
FUBP2	Q92945	colorectal	male	2	5	0.986792	0.866041	1.12438	0.841761	0.96322
GHC2	Q9H1K4	colorectal	male	2	5	0.984476	0.84426	1.14798	0.841813	0.963255
TRAIL R2:Death	O14763	colorectal	male	2	5	0.988401	0.881376	1.10842	0.841853	0.96327
2A5D	Q14738	colorectal	male	2	5	0.985968	0.857858	1.13321	0.842266	0.963444
DNJA2	O60884	colorectal	male	2	5	0.979587	0.799197	1.20069	0.842565	0.963534
F171B:ECD	Q6P995	colorectal	male	2	5	0.987275	0.869902	1.12048	0.842801	0.963534
GXLT1	Q4G148	colorectal	male	2	5	0.988493	0.881549	1.10841	0.842959	0.963553
TBC28	Q2M2D7	colorectal	male	2	5	1.01952	0.841977	1.2345	0.843019	0.963578
TGF-b R II	P37173	colorectal	male	2	5	0.987426	0.871098	1.11929	0.843156	0.963619
BMI-1	P35226	colorectal	male	2	5	1.01375	0.885226	1.16095	0.843438	0.96364
MSRB2	Q9Y3D2	colorectal	male	2	5	0.988206	0.878432	1.1117	0.843458	0.963646
COF2	Q9Y281	colorectal	male	2	5	0.985322	0.85079	1.14113	0.843504	0.963661
Beta-globin	P68871	colorectal	male	2	5	0.98805	0.876871	1.11333	0.843529	0.963661
UB2E3	Q969T4	colorectal	male	2	5	0.979872	0.800405	1.19958	0.843832	0.963746
KLRB1	Q12918	colorectal	male	2	5	1.00956	0.918267	1.10993	0.844025	0.963746
CHST1	O43916	colorectal	male	2	5	0.988159	0.87751	1.11276	0.844151	0.963746
SOSSC	Q9NRY2	colorectal	male	2	5	1.01333	0.887773	1.15664	0.844462	0.963873
HUS1	O60921	colorectal	male	2	5	0.985621	0.852782	1.13915	0.844539	0.963929
FSD1	Q9BTV5	colorectal	male	2	5	0.986617	0.862166	1.12903	0.844732	0.963946
RAB17	Q9H0T7	colorectal	male	2	5	1.01302	0.889645	1.15351	0.8452	0.964159
b-Catenin	P35222	colorectal	male	2	5	1.01225	0.895653	1.14403	0.845394	0.964159
HECA2:ECD	A8MVW5	colorectal	male	2	5	1.00994	0.914315	1.11556	0.845544	0.964201
NSE2	Q96MF7	colorectal	male	2	5	1.01506	0.873248	1.17991	0.845601	0.964201
CD36 ANTIGEN	P16671	colorectal	male	2	5	0.985907	0.854534	1.13748	0.845758	0.96421
kallikrein 12	Q9UKR0	colorectal	male	2	5	0.988034	0.874979	1.1157	0.846053	0.964299
PAFA2	Q99487	colorectal	male	2	5	1.01188	0.898147	1.14001	0.846115	0.964315
SLAF7	Q9NQ25	colorectal	male	2	5	1.01194	0.897517	1.14095	0.846259	0.964316
NFL	P07196	colorectal	male	2	5	1.01264	0.891715	1.14997	0.846484	0.964418
SLIT3	O75094	colorectal	male	2	5	0.988191	0.875783	1.11503	0.847114	0.964614
SE6L2	Q6UXD5	colorectal	male	2	5	0.982702	0.822794	1.17369	0.847294	0.964614
VPS4B	O75351	colorectal	male	2	5	1.0155	0.868277	1.18769	0.847366	0.964614
LPHN3	Q9HAR2	colorectal	male	2	5	0.989056	0.884196	1.10635	0.847387	0.964614
CIB1	Q99828	colorectal	male	2	5	1.01379	0.881743	1.16562	0.847434	0.964614
EDA	Q92838	colorectal	male	2	5	1.00961	0.915859	1.11296	0.847459	0.964614
Gastrin-releasing peptide	P07492	colorectal	male	2	5	1.00878	0.92272	1.10287	0.847595	0.964614
DUS18	Q8NEJ0	colorectal	male	2	5	0.987446	0.868065	1.12325	0.847617	0.964614
PMGT1	Q8WZA1	colorectal	male	2	5	0.991113	0.904724	1.08575	0.847866	0.964665
MPIP1	P30304	colorectal	male	2	5	0.989111	0.884414	1.1062	0.847893	0.964665
TENC1	Q63HR2	colorectal	male	2	5	1.01268	0.889971	1.1523	0.848402	0.964804
CB068	Q2NKX9	colorectal	male	2	5	0.986772	0.860811	1.13116	0.848437	0.964804
TRIB2	Q92519	colorectal	male	2	5	0.983111	0.825537	1.17076	0.848437	0.964804
GMPR1	P36959	colorectal	male	2	5	0.988926	0.882152	1.10862	0.8485	0.964814
TREX2	Q9BQ50	colorectal	male	2	5	0.987946	0.872335	1.11888	0.848534	0.96482
STAB2	Q8WWQ8	colorectal	male	2	5	1.01373	0.881277	1.16609	0.848605	0.964868
CTHR1	Q96CG8	colorectal	male	2	5	0.988969	0.882329	1.1085	0.848879	0.964931
SYVC	P26640	colorectal	male	2	5	1.01213	0.893971	1.1459	0.849067	0.964931
Glutathione S-transferase Pi	P09211	colorectal	male	2	5	1.01589	0.863551	1.19511	0.84914	0.964931
LPL	P06858	colorectal	male	2	5	1.0167	0.857166	1.20593	0.849151	0.964931
Activin AB	P08476	colorectal	male	2	5	0.986618	0.85867	1.13363	0.84923	0.964931
DLL1	O00548	colorectal	male	2	5	1.00969	0.914114	1.11526	0.849258	0.964931
CD79A	P11912	colorectal	male	2	5	1.01634	0.85986	1.20131	0.849276	0.964931
Endothelin 2	P20800	colorectal	male	2	5	1.0116	0.898064	1.1395	0.849368	0.964931
WFD11	Q8NEX6	colorectal	male	2	5	0.989429	0.8866	1.10418	0.849457	0.964931
Frizzled-5	Q13467	colorectal	male	2	5	1.01349	0.882399	1.16407	0.849572	0.964931
F102B	Q5T8I3	colorectal	male	2	5	0.988561	0.877572	1.11359	0.84983	0.96499
SH3G3	Q99963	colorectal	male	2	5	1.0178	0.847692	1.22204	0.850038	0.96499
CSMD1	Q96PZ7	colorectal	male	2	5	0.983895	0.831291	1.16451	0.850239	0.965071
TCAL3	Q969E4	colorectal	male	2	5	0.988477	0.87593	1.11548	0.850934	0.965332
UBQL2	Q9UHD9	colorectal	male	2	5	0.982217	0.814498	1.18447	0.851016	0.965348
Apo F	Q13790	colorectal	male	2	5	1.01443	0.873488	1.17812	0.85108	0.965363
inhibin A	P05111	colorectal	male	2	5	0.989745	0.888715	1.10226	0.851165	0.965372
ENTP6	O75354	colorectal	male	2	5	1.01342	0.88166	1.16487	0.851198	0.965372
PTK7	Q13308	colorectal	male	2	5	1.01275	0.887146	1.15614	0.851235	0.965372
ERO1B	Q86YB8	colorectal	male	2	5	0.987288	0.863697	1.12857	0.851281	0.965379
LRRT2	O43300	colorectal	male	2	5	0.984094	0.831557	1.16461	0.851985	0.96568
TATD3	Q17R31	colorectal	male	2	5	0.980328	0.795502	1.2081	0.852138	0.965713
B3GT1	Q9Y5Z6	colorectal	male	2	5	1.01027	0.906992	1.12531	0.852658	0.965807
FGF-8F	P55075	colorectal	male	2	5	0.991063	0.901433	1.0896	0.852742	0.965817
UB2D4	Q9Y2X8	colorectal	male	2	5	0.982182	0.811729	1.18843	0.853336	0.965995
TIM21	Q9BVV7	colorectal	male	2	5	1.01112	0.899129	1.13706	0.853498	0.966014
HDGR2	Q7Z4V5	colorectal	male	2	5	0.988291	0.872108	1.11995	0.853562	0.966014
Glyoxalase I	Q04760	colorectal	male	2	5	0.985047	0.839259	1.15616	0.853735	0.96609
CD109	Q6YHK3	colorectal	male	2	5	0.986788	0.856589	1.13678	0.853834	0.966115
EIF1	P41567	colorectal	male	2	5	0.988264	0.871435	1.12076	0.854077	0.966218
WNT5B	Q9H1J7	colorectal	male	2	5	1.01461	0.869259	1.18426	0.854148	0.966231
EKI2	Q9NVF9	colorectal	male	2	5	0.990113	0.890078	1.10139	0.854918	0.966436
ISK2	P20155	colorectal	male	2	5	1.01088	0.900174	1.13519	0.854946	0.966436
Galectin-1	P09382	colorectal	male	2	5	0.987381	0.861655	1.13145	0.855	0.966436
NUP98	P52948	colorectal	male	2	5	0.988282	0.870829	1.12158	0.855112	0.966436
L-VEGF165	P15692	colorectal	male	2	5	0.987198	0.859607	1.13373	0.85521	0.966455
ELMO1	Q92556	colorectal	male	2	5	0.986578	0.853273	1.14071	0.855233	0.966457
T132B	Q14DG7	colorectal	male	2	5	0.986738	0.8548	1.13904	0.855349	0.966457
LGI3	Q8N145	colorectal	male	2	5	0.986536	0.852539	1.14159	0.855581	0.96658
C20orf77	Q9NQG5	colorectal	male	2	5	1.01284	0.882599	1.1623	0.855841	0.966681
UB2R1	P49427	colorectal	male	2	5	1.00919	0.914106	1.11416	0.856267	0.966925
MACD2	A1Z1Q3	colorectal	male	2	5	1.01308	0.880161	1.16607	0.856285	0.966925
ACTN4	O43707	colorectal	male	2	5	0.988369	0.870774	1.12184	0.856356	0.966958
FKBP52 protein	Q02790	colorectal	male	2	5	1.01481	0.865147	1.19036	0.8567	0.96698
ADA32	Q8TC27	colorectal	male	2	5	1.01054	0.901785	1.13242	0.856745	0.96698
Alpha-amylase 2B	P19961	colorectal	male	2	5	0.98843	0.87099	1.1217	0.856895	0.96698
NEC2		colorectal	male	2	5	1.01053	0.901711	1.13248	0.856996	0.96698
Carbonic anhydrase VII	P43166	colorectal	male	2	5	0.984768	0.83317	1.16395	0.857182	0.967013
CC167	Q9P0B6	colorectal	male	2	5	1.0095	0.910676	1.11904	0.857282	0.967034
AN32C	O43423	colorectal	male	2	5	0.988879	0.875086	1.11747	0.85771	0.96723
SAC2	Q9Y2H2	colorectal	male	2	5	1.01001	0.905647	1.12641	0.857884	0.967325
KIF3C	O14782	colorectal	male	2	5	0.988419	0.869962	1.123	0.858054	0.967424
DDX58	O95786	colorectal	male	2	5	1.01095	0.897041	1.13933	0.858237	0.967441
N42L2	Q92802	colorectal	male	2	5	0.981905	0.803211	1.20035	0.85859	0.96755
MCM6	Q14566	colorectal	male	2	5	1.01083	0.897885	1.13798	0.858606	0.96755
Hemoglobin	P68871	colorectal	male	2	5	0.988003	0.865057	1.12842	0.858717	0.967601
SPT46	Q5T0L3	colorectal	male	2	5	0.988265	0.867521	1.12581	0.85908	0.967656
GFAP	P14136	colorectal	male	2	5	0.990041	0.886461	1.10572	0.859107	0.967656
TRAF4	Q9BUZ4	colorectal	male	2	5	0.98779	0.862407	1.1314	0.859211	0.96768
IL-18	Q14116	colorectal	male	2	5	1.01308	0.87754	1.16955	0.859249	0.96768
IL-12 Rb1	P42701	colorectal	male	2	5	1.01174	0.88914	1.15124	0.859461	0.96775
Cathepsin B	P07858	colorectal	male	2	5	1.01248	0.882026	1.16223	0.860111	0.96804
D3D2	P42126	colorectal	male	2	5	0.987955	0.863321	1.13058	0.860198	0.968056
SYT2	Q8N9I0	colorectal	male	2	5	0.988411	0.868136	1.12535	0.860232	0.968069
Midkine	P21741	colorectal	male	2	5	0.990169	0.887031	1.1053	0.860258	0.968069
ENTP3	O75355	colorectal	male	2	5	1.0122	0.884238	1.15868	0.860408	0.968069
CLK2	P49760	colorectal	male	2	5	1.01098	0.89501	1.14198	0.860562	0.968146
MSRB1	Q9NZV6	colorectal	male	2	5	1.01317	0.875465	1.17254	0.860621	0.968161
CX068	A6NGZ8	colorectal	male	2	5	1.01181	0.887523	1.1535	0.86063	0.968161
HECA2:CD	A8MVW5	colorectal	male	2	5	1.00878	0.914936	1.11226	0.86066	0.968178
B2L10	Q9HD36	colorectal	male	2	5	0.987188	0.854645	1.14029	0.860849	0.968293
SQSTM	Q13501	colorectal	male	2	5	0.98887	0.87247	1.1208	0.860948	0.968305
LCN8	Q6JVE9	colorectal	male	2	5	0.988833	0.872011	1.12131	0.861029	0.968325
QKI	Q96PU8	colorectal	male	2	5	1.01304	0.876022	1.17149	0.86128	0.968368
RFESD	Q8TAC1	colorectal	male	2	5	1.01268	0.879011	1.16668	0.861476	0.968433
LDB1	Q86U70	colorectal	male	2	5	0.986193	0.843567	1.15293	0.861516	0.968433
Carbonic anhydrase III	P07451	colorectal	male	2	5	0.988032	0.862967	1.13122	0.861583	0.968438
ERCC1	P07992	colorectal	male	2	5	0.988153	0.864088	1.13003	0.861786	0.968438
UN13A	Q9UPW8	colorectal	male	2	5	0.98872	0.870085	1.12353	0.861913	0.968438
RNase 2	P10153	colorectal	male	2	5	0.988771	0.870617	1.12296	0.861935	0.968438
IL-7	P13232	colorectal	male	2	5	1.0183	0.829883	1.24949	0.862099	0.968438
M4K1	Q92918	colorectal	male	2	5	1.01422	0.864644	1.18967	0.8623	0.968438
ASH1L	Q9NR48	colorectal	male	2	5	1.01138	0.889931	1.14941	0.862332	0.968438
NLGNY	Q8NFZ3	colorectal	male	2	5	0.987033	0.851403	1.14427	0.862608	0.968438
STX1B	P61266	colorectal	male	2	5	0.986816	0.849081	1.14689	0.862623	0.968438
PolyUbiquitin K48	P0CG47	colorectal	male	2	5	0.985834	0.838616	1.1589	0.862736	0.968438
ACY2	P45381	colorectal	male	2	5	1.00836	0.917564	1.10814	0.862744	0.968438
EphA1	P21709	colorectal	male	2	5	1.01254	0.879081	1.16626	0.862806	0.968438
MMP-8	P22894	colorectal	male	2	5	1.01183	0.885371	1.15636	0.862891	0.968438
TPPP2	P59282	colorectal	male	2	5	1.01218	0.882087	1.16146	0.863058	0.968438
IL27B	Q14213	colorectal	male	2	5	0.988868	0.870615	1.12318	0.863223	0.968438
RAC3	P60763	colorectal	male	2	5	0.983662	0.815474	1.18654	0.863296	0.968438
PELO	Q9BRX2	colorectal	male	2	5	1.00997	0.902025	1.13083	0.86343	0.968438
MTCP1	P56278	colorectal	male	2	5	1.01023	0.899626	1.13442	0.863467	0.968438
ERN1	O75460	colorectal	male	2	5	1.01075	0.894731	1.14181	0.863546	0.968438
EPHAA	Q5JZY3	colorectal	male	2	5	0.986816	0.848203	1.14808	0.863558	0.968438
CEBPA	P49715	colorectal	male	2	5	1.00937	0.907528	1.12263	0.863577	0.968438
BMP RII	Q13873	colorectal	male	2	5	1.00787	0.921614	1.10219	0.863714	0.968438
CABL2	Q9BTV7	colorectal	male	2	5	0.991325	0.897424	1.09505	0.863755	0.968438
ATF6A	P18850	colorectal	male	2	5	1.01199	0.883189	1.15957	0.863775	0.968447
LGMN	Q99538	colorectal	male	2	5	1.01123	0.890048	1.14892	0.863804	0.96846
VAMP3	Q15836	colorectal	male	2	5	1.00968	0.904429	1.12717	0.863852	0.968469
IL-5 Ra	Q01344	colorectal	male	2	5	1.011	0.892085	1.14576	0.863953	0.968506
PKHA3	Q9HB20	colorectal	male	2	5	1.0155	0.851053	1.21171	0.864536	0.968597
IL-1 R4	Q01638	colorectal	male	2	5	1.01176	0.884432	1.15742	0.864694	0.968597
Apo D	P05090	colorectal	male	2	5	0.986587	0.844325	1.15282	0.865033	0.968678
LIN7B	Q9HAP6	colorectal	male	2	5	1.01286	0.874002	1.17377	0.86516	0.968748
RPGF5	Q92565	colorectal	male	2	5	1.00946	0.905451	1.12541	0.865258	0.968809
C1QC	P02747	colorectal	male	2	5	0.988984	0.870009	1.12423	0.865489	0.968816
ULA1	Q13564	colorectal	male	2	5	1.00975	0.902463	1.1298	0.865514	0.968816
MEPE	Q9NQ76	colorectal	male	2	5	1.01115	0.888972	1.15011	0.866011	0.968831
PDE3A	Q14432	colorectal	male	2	5	1.00931	0.906319	1.124	0.866015	0.968831
VAT1L	Q9HCJ6	colorectal	male	2	5	1.0092	0.907296	1.12254	0.866146	0.968831
ERBB1	P00533	colorectal	male	2	5	0.986468	0.841942	1.1558	0.866148	0.968831
TGF-b1	P01137	colorectal	male	2	5	0.990112	0.881996	1.11148	0.866245	0.968831
CEAM3	P40198	colorectal	male	2	5	1.01181	0.882435	1.16014	0.866477	0.968831
DJB12	Q9NXW2	colorectal	male	2	5	0.990194	0.88254	1.11098	0.866727	0.968831
PLA1A	Q53H76	colorectal	male	2	5	0.989835	0.878397	1.11541	0.866846	0.968831
SPSY	P52788	colorectal	male	2	5	1.01138	0.885983	1.15453	0.866911	0.968831
KLOTHO	Q9UEF7	colorectal	male	2	5	1.01177	0.882322	1.16021	0.866971	0.968831
5HT2A	P28223	colorectal	male	2	5	0.989486	0.874134	1.12006	0.867264	0.968836
LCB2	O15270	colorectal	male	2	5	1.01306	0.869873	1.17981	0.867464	0.968947
PRL	P01236	colorectal	male	2	5	0.986127	0.836628	1.16234	0.867726	0.969047
PSD1	A5PKW4	colorectal	male	2	5	1.00976	0.900506	1.13226	0.867995	0.969067
Osteocalcin	P02818	colorectal	male	2	5	0.987742	0.853987	1.14245	0.868054	0.969067
MAGE-6	P43360	colorectal	male	2	5	1.01034	0.894855	1.14072	0.86811	0.969102
TAK1-TAB1	O43318	colorectal	male	2	5	0.987629	0.852648	1.14398	0.868142	0.969105
UBE2C	O00762	colorectal	male	2	5	0.988977	0.867386	1.12761	0.868474	0.969185
DHI1	P28845	colorectal	male	2	5	1.01149	0.883501	1.15801	0.868584	0.969248
TMM70	Q9BUB7	colorectal	male	2	5	1.01076	0.890331	1.14749	0.868617	0.969248
PDZ11	Q5EBL8	colorectal	male	2	5	0.992192	0.90417	1.08878	0.868642	0.969248
MDM2	Q00987	colorectal	male	2	5	0.987579	0.851356	1.1456	0.868906	0.969304
CD81	P60033	colorectal	male	2	5	0.992709	0.910035	1.08289	0.868983	0.969327
ICT1	Q14197	colorectal	male	2	5	1.01807	0.822881	1.25955	0.869042	0.969327
FSTL5	Q8N475	colorectal	male	2	5	0.987467	0.849805	1.14743	0.869226	0.969419
STX3	Q13277	colorectal	male	2	5	1.01064	0.890828	1.14657	0.869391	0.969425
BLVRB	P30043	colorectal	male	2	5	0.987758	0.852744	1.14415	0.869531	0.969497
PRPS1	P60891	colorectal	male	2	5	0.99111	0.890933	1.10255	0.869535	0.969497
cAMP-regulated phosphoprotein 21	Q9UBL0	colorectal	male	2	5	0.987601	0.850809	1.14639	0.869717	0.969541
Pancreatic alpha-amylase	P04746	colorectal	male	2	5	1.01039	0.892719	1.14357	0.870036	0.969637
PNMA2	Q9UL42	colorectal	male	2	5	1.01028	0.893785	1.14196	0.870051	0.969644
MIME	P20774	colorectal	male	2	5	1.01178	0.879165	1.16441	0.870199	0.969652
AL1A2	O94788	colorectal	male	2	5	0.989286	0.869334	1.12579	0.870257	0.969652
a2-Antiplasmin	P08697	colorectal	male	2	5	0.987037	0.84361	1.15485	0.870619	0.969652
fibulin 5	Q9UBX5	colorectal	male	2	5	0.989852	0.875424	1.11924	0.870726	0.969652
gp75	P17643	colorectal	male	2	5	0.989598	0.872452	1.12247	0.870782	0.969652
ISK13	Q1W4C9	colorectal	male	2	5	1.01227	0.873832	1.17265	0.870867	0.969652
SO5A1	Q9H2Y9	colorectal	male	2	5	1.01082	0.887819	1.15085	0.870906	0.969652
BCMA	Q02223	colorectal	male	2	5	1.01168	0.879227	1.16409	0.87116	0.969743
Calnexin	P27824	colorectal	male	2	5	0.990458	0.882022	1.11222	0.871247	0.969798
WWOX	Q9NZC7	colorectal	male	2	5	1.01155	0.880325	1.16233	0.871327	0.969798
CBPD	O75976	colorectal	male	2	5	0.988032	0.854054	1.14303	0.871349	0.969798
CaMKK alpha	Q8N5S9	colorectal	male	2	5	0.989742	0.873565	1.12137	0.871419	0.969798
OSM	P13725	colorectal	male	2	5	1.01015	0.893808	1.14163	0.871519	0.969825
F175A	Q6UWZ7	colorectal	male	2	5	1.01216	0.874096	1.17204	0.871639	0.96988
HDGF	P51858	colorectal	male	2	5	1.01263	0.869079	1.1799	0.872139	0.969941
PCDC1	Q9H158	colorectal	male	2	5	1.01327	0.86294	1.1898	0.872154	0.969941
PDGF-CC	Q9NRA1	colorectal	male	2	5	1.01368	0.85845	1.19698	0.872693	0.970062
RFA2	P15927	colorectal	male	2	5	1.00868	0.907471	1.12118	0.872707	0.970062
CP054	Q6UWD8	colorectal	male	2	5	0.989665	0.871449	1.12392	0.872836	0.970125
CRIM1:CD	Q9NZV1	colorectal	male	2	5	0.988528	0.858196	1.13865	0.872919	0.970147
JMJD6	Q6NYC1	colorectal	male	2	5	1.01224	0.871583	1.1756	0.873336	0.970385
Lymphotoxin a2/b1	P01374	colorectal	male	2	5	1.01098	0.883881	1.15636	0.8734	0.970421
CISD2	Q8N5K1	colorectal	male	2	5	1.01038	0.889722	1.14739	0.873593	0.97055
XXLT1	Q8NBI6	colorectal	male	2	5	1.01042	0.889275	1.14806	0.873629	0.970562
ST4S6	Q7LFX5	colorectal	male	2	5	1.0124	0.869671	1.17856	0.8737	0.970592
FBX28	Q9NVF7	colorectal	male	2	5	1.01149	0.878526	1.16457	0.873806	0.970594
DMP4	Q8IXL6	colorectal	male	2	5	0.987508	0.845142	1.15386	0.874251	0.970737
TYK2	P29597	colorectal	male	2	5	0.987625	0.846405	1.15241	0.874326	0.970737
ATP synthase beta chain	P06576	colorectal	male	2	5	1.0093	0.899866	1.13204	0.87439	0.970741
TMM46	Q6UWI4	colorectal	male	2	5	0.989364	0.866495	1.12966	0.874425	0.970741
Stress-induced-phosphoprotein 1	P31948	colorectal	male	2	5	1.01376	0.855614	1.20114	0.874501	0.970741
SMUF1	Q9HCE7	colorectal	male	2	5	0.990557	0.879736	1.11534	0.875447	0.970787
HOME1	Q86YM7	colorectal	male	2	5	1.00924	0.899443	1.13245	0.875589	0.970816
Annexin A8	P13928	colorectal	male	2	5	1.00893	0.902431	1.12799	0.875902	0.970914
SPANXA	Q9NS26	colorectal	male	2	5	0.990262	0.875652	1.11987	0.876082	0.970937
MDGA2	Q7Z553	colorectal	male	2	5	1.01146	0.876453	1.16725	0.876165	0.970937
LAML2	Q8NHP8	colorectal	male	2	5	1.01316	0.859469	1.19433	0.876237	0.970937
C4a	P0C0L4	colorectal	male	2	5	0.989868	0.870787	1.12523	0.876247	0.970937
FAIM3	O60667	colorectal	male	2	5	1.01021	0.888924	1.14804	0.876337	0.970939
HCK	P08631	colorectal	male	2	5	0.990192	0.874448	1.12126	0.876495	0.970939
CX048	Q8WUE5	colorectal	male	2	5	0.993032	0.909025	1.0848	0.876774	0.971009
TAD2A	O75478	colorectal	male	2	5	0.99067	0.879923	1.11536	0.876837	0.971009
CLN5:LD	O75503	colorectal	male	2	5	1.0068	0.924066	1.09694	0.87689	0.971009
KREM1	Q96MU8	colorectal	male	2	5	0.988659	0.855685	1.1423	0.877003	0.971009
NUDT7	P0C024	colorectal	male	2	5	0.991929	0.894867	1.09952	0.877425	0.971127
MEF2D	Q14814	colorectal	male	2	5	1.011	0.879474	1.1622	0.877721	0.971257
SOX	Q9P0Z9	colorectal	male	2	5	0.990747	0.879931	1.11552	0.877927	0.971342
SIT1	Q9Y3P8	colorectal	male	2	5	0.991543	0.88967	1.10508	0.877962	0.971348
CLNK	Q7Z7G1	colorectal	male	2	5	0.990234	0.873625	1.12241	0.877987	0.971359
TLR10	Q9BXR5	colorectal	male	2	5	0.988215	0.849327	1.14981	0.878067	0.971359
FUND1	Q8IVP5	colorectal	male	2	5	0.991177	0.88499	1.1101	0.878174	0.971359
CLC4K	Q9UJ71	colorectal	male	2	5	1.01015	0.887763	1.14941	0.878191	0.971359
CCNB2	O95067	colorectal	male	2	5	1.0102	0.887204	1.15026	0.878196	0.971359
IFT22	Q9H7X7	colorectal	male	2	5	1.00864	0.903474	1.12604	0.878338	0.971383
IMA4	O00629	colorectal	male	2	5	1.0101	0.88809	1.14887	0.87839	0.971396
KAT	Q8NFU3	colorectal	male	2	5	1.01372	0.850765	1.20788	0.878908	0.971492
HEXI2	Q96MH2	colorectal	male	2	5	0.987671	0.841496	1.15924	0.879336	0.971668
TMG1:CD	O14668	colorectal	male	2	5	0.989909	0.86801	1.12893	0.879766	0.971785
NAKD2	Q4G0N4	colorectal	male	2	5	1.00967	0.891155	1.14395	0.87989	0.971835
SCF sR	P10721	colorectal	male	2	5	0.989459	0.86221	1.13549	0.880072	0.971867
GBP5	Q96PP8	colorectal	male	2	5	0.991248	0.884031	1.11147	0.880366	0.971923
UNG	P13051	colorectal	male	2	5	1.00917	0.896029	1.1366	0.880398	0.971923
DSG4	Q86SJ6	colorectal	male	2	5	1.01099	0.876629	1.16594	0.88062	0.971968
BAI3	O60242	colorectal	male	2	5	0.991223	0.883349	1.11227	0.880795	0.972065
XTP3B	Q96DZ1	colorectal	male	2	5	0.988217	0.846336	1.15388	0.880844	0.972087
ZN483	Q8TF39	colorectal	male	2	5	1.01064	0.879892	1.16081	0.881009	0.972149
KAT3	Q6YP21	colorectal	male	2	5	1.00995	0.887045	1.14989	0.881084	0.972208
GOT1	P17174	colorectal	male	2	5	0.988585	0.85049	1.1491	0.881123	0.972223
LKHA4	P09960	colorectal	male	2	5	0.987078	0.832197	1.17078	0.881274	0.972317
Desmoglein-2	Q14126	colorectal	male	2	5	0.988533	0.849691	1.15006	0.881278	0.972317
PPIL2	Q13356	colorectal	male	2	5	1.0091	0.895942	1.13654	0.881373	0.97236
SIM13	P0DJ93	colorectal	male	2	5	1.01383	0.846273	1.21455	0.881562	0.972434
KLF9	Q13886	colorectal	male	2	5	0.990872	0.878257	1.11793	0.881572	0.972434
COFA1	P39059	colorectal	male	2	5	1.01099	0.875195	1.16786	0.881897	0.972539
M1AP	Q8TC57	colorectal	male	2	5	1.01065	0.878445	1.16275	0.88225	0.972541
PSD11	O00231	colorectal	male	2	5	0.986878	0.828481	1.17556	0.882363	0.972543
Moesin	P26038	colorectal	male	2	5	1.01262	0.857323	1.19605	0.882627	0.972544
AL3B1	P43353	colorectal	male	2	5	1.01027	0.882131	1.15702	0.882647	0.972544
DCPS	Q96C86	colorectal	male	2	5	1.00888	0.896968	1.13476	0.882803	0.972583
ADAT2	Q7Z6V5	colorectal	male	2	5	0.990679	0.874701	1.12203	0.882803	0.972583
SNG3	O43761	colorectal	male	2	5	1.00936	0.891654	1.14261	0.882896	0.972612
CHST6	Q9GZX3	colorectal	male	2	5	0.990081	0.866996	1.13064	0.88299	0.972636
Contactin-5	O94779	colorectal	male	2	5	0.988658	0.849142	1.1511	0.883157	0.972707
LRP12	Q9Y561	colorectal	male	2	5	1.01014	0.882967	1.15562	0.883191	0.972707
ZDH14	Q8IZN3	colorectal	male	2	5	0.992385	0.896116	1.099	0.883275	0.972738
R3GEF	Q8TBN0	colorectal	male	2	5	0.991623	0.886141	1.10966	0.883441	0.972738
Periostin	Q15063	colorectal	male	2	5	1.01053	0.878463	1.16245	0.883471	0.972738
SIAT2	Q96JF0	colorectal	male	2	5	1.00884	0.89664	1.13508	0.8837	0.97277
ASGR1	P07306	colorectal	male	2	5	1.00989	0.884994	1.15241	0.883833	0.972784
GNAQ	P50148	colorectal	male	2	5	0.987312	0.831781	1.17192	0.883916	0.972808
IGSF3	O75054	colorectal	male	2	5	0.990762	0.874491	1.12249	0.884144	0.972881
GIMA6	Q6P9H5	colorectal	male	2	5	0.990764	0.874337	1.1227	0.884338	0.972896
KCTD7	Q96MP8	colorectal	male	2	5	1.00972	0.886228	1.15042	0.884445	0.972896
LIGO1	Q96FE5	colorectal	male	2	5	0.991353	0.880836	1.11574	0.885495	0.973239
DHPR	P09417	colorectal	male	2	5	0.988007	0.8379	1.16501	0.885895	0.973277
AGR3	Q8TD06	colorectal	male	2	5	0.990341	0.867022	1.1312	0.886251	0.973279
Cyclin B1	P14635	colorectal	male	2	5	1.01103	0.869889	1.17508	0.886255	0.973279
NHRF3	Q5T2W1	colorectal	male	2	5	1.00951	0.886719	1.1493	0.886263	0.973279
ATG7	O95352	colorectal	male	2	5	1.01056	0.874992	1.16714	0.886296	0.973302
PSB7	Q99436	colorectal	male	2	5	1.00876	0.895039	1.13694	0.88632	0.973302
sICAM-5	Q9UMF0	colorectal	male	2	5	0.99052	0.869208	1.12876	0.886374	0.973302
BIN1	O00499	colorectal	male	2	5	1.00901	0.892095	1.14126	0.886445	0.973345
PIM1	P11309	colorectal	male	2	5	1.01251	0.853569	1.20105	0.886517	0.973386
FAM3A	P98173	colorectal	male	2	5	1.01184	0.86065	1.18959	0.886651	0.973484
SAR1A	Q9NR31	colorectal	male	2	5	1.01091	0.870797	1.17356	0.886691	0.973486
KCD17	Q8N5Z5	colorectal	male	2	5	1.0071	0.913683	1.11006	0.886772	0.973524
INGR2:ECD	P38484	colorectal	male	2	5	1.00845	0.898115	1.13234	0.886802	0.973524
Fucosyltransferase 3	P21217	colorectal	male	2	5	0.991389	0.879849	1.11707	0.88707	0.973524
Afamin	P43652	colorectal	male	2	5	1.01068	0.872806	1.17033	0.887124	0.973524
SHRPN	Q9H0F6	colorectal	male	2	5	0.9874	0.828513	1.17676	0.887349	0.973524
BMP-3	P12645	colorectal	male	2	5	0.991372	0.87936	1.11765	0.887349	0.973524
CRHBP	P24387	colorectal	male	2	5	1.01033	0.876277	1.16489	0.887475	0.97356
Trefoil factor 2	Q03403	colorectal	male	2	5	1.01077	0.87133	1.17254	0.887485	0.97356
TELT	O15273	colorectal	male	2	5	1.00605	0.925062	1.09413	0.887996	0.973755
Galectin-7	P47929	colorectal	male	2	5	0.993071	0.901069	1.09447	0.888529	0.973915
Complement receptor type 1	P17927	colorectal	male	2	5	1.00949	0.884491	1.15215	0.888653	0.973963
MIOX	Q9UGB7	colorectal	male	2	5	0.989481	0.853268	1.14744	0.888706	0.973963
GAGC1	O60829	colorectal	male	2	5	1.00873	0.892982	1.13949	0.888802	0.973963
PCY1A	P49585	colorectal	male	2	5	0.990359	0.864284	1.13482	0.889094	0.974026
Neuropilin-2	O60462	colorectal	male	2	5	1.01083	0.868673	1.17626	0.889181	0.974026
b2-Glycoprotein I	P02749	colorectal	male	2	5	0.992314	0.890144	1.10621	0.889318	0.974026
RTF1	Q92541	colorectal	male	2	5	0.993395	0.904842	1.09061	0.889361	0.974026
FOLR3	P41439	colorectal	male	2	5	0.990303	0.863196	1.13613	0.889431	0.974027
TF2LY	Q8IUE0	colorectal	male	2	5	1.00697	0.912687	1.111	0.889836	0.974154
HM20B	Q9P0W2	colorectal	male	2	5	1.00922	0.886289	1.14921	0.889839	0.974154
NETO2	Q8NC67	colorectal	male	2	5	1.00864	0.892895	1.13939	0.889948	0.974154
K154L	Q6ZVL6	colorectal	male	2	5	1.00897	0.888706	1.14551	0.890298	0.974215
CHD1L	Q86WJ1	colorectal	male	2	5	0.98957	0.852014	1.14934	0.890797	0.974358
CDHR3	Q6ZTQ4	colorectal	male	2	5	1.00756	0.904832	1.12195	0.890824	0.974364
STIM1:ECD	Q13586	colorectal	male	2	5	1.00705	0.910858	1.1134	0.890911	0.974386
VEGF-D	O43915	colorectal	male	2	5	1.00893	0.888341	1.1459	0.891063	0.974422
FUT5	Q11128	colorectal	male	2	5	1.00859	0.892304	1.14002	0.891185	0.974505
HBAZ	P02008	colorectal	male	2	5	1.00587	0.924827	1.09401	0.891415	0.974561
CX04A	Q8TE69	colorectal	male	2	5	1.00802	0.898518	1.13086	0.891757	0.974639
CA162	Q8NEQ5	colorectal	male	2	5	0.991334	0.874518	1.12375	0.891768	0.974642
Integrin a5b1	P05556	colorectal	male	2	5	1.00602	0.922595	1.09698	0.89197	0.974701
PCLI1	Q7Z2X4	colorectal	male	2	5	1.01146	0.857847	1.19257	0.892196	0.974715
RB39B	Q96DA2	colorectal	male	2	5	0.992407	0.888803	1.10809	0.89223	0.974715
Lamin-B1	P20700	colorectal	male	2	5	1.01054	0.868263	1.17613	0.892273	0.974715
SFTA2	Q6UW10	colorectal	male	2	5	1.00786	0.899744	1.12897	0.89244	0.974754
NHP2	Q9NX24	colorectal	male	2	5	0.9918	0.879907	1.11792	0.89276	0.974824
IDD	P98153	colorectal	male	2	5	0.991399	0.874111	1.12443	0.893039	0.974878
PLA2R	Q13018	colorectal	male	2	5	1.00932	0.88167	1.15545	0.893046	0.974878
CBX7	O95931	colorectal	male	2	5	1.01081	0.864076	1.18247	0.893078	0.974896
XYLB	O75191	colorectal	male	2	5	0.989273	0.845088	1.15806	0.893251	0.974942
UB2D3	P61077	colorectal	male	2	5	0.989903	0.853358	1.1483	0.893397	0.974946
RL5	P46777	colorectal	male	2	5	0.989478	0.847444	1.15532	0.893568	0.974986
WDR5	P61964	colorectal	male	2	5	0.990978	0.867669	1.13181	0.893656	0.97502
STOM	P27105	colorectal	male	2	5	0.992303	0.885936	1.11144	0.893739	0.97502
C1QL4	Q86Z23	colorectal	male	2	5	1.01076	0.863707	1.18285	0.89385	0.975021
MEMO1	Q9Y316	colorectal	male	2	5	0.987607	0.822281	1.18617	0.893869	0.975026
CHST3	Q7LGC8	colorectal	male	2	5	0.991383	0.872831	1.12604	0.894048	0.975084
Dynactin subunit 2	Q13561	colorectal	male	2	5	1.01035	0.867515	1.17671	0.894621	0.975338
CS077	O75264	colorectal	male	2	5	0.991738	0.876979	1.12151	0.894806	0.975401
PP1RA	Q96QC0	colorectal	male	2	5	0.990572	0.86057	1.14021	0.895009	0.975444
Enoyl-CoA hydratase	P30084	colorectal	male	2	5	0.98946	0.844949	1.15869	0.895345	0.975486
GRAN	P28676	colorectal	male	2	5	1.01084	0.86081	1.18701	0.895372	0.975495
RAB37	Q96AX2	colorectal	male	2	5	0.991481	0.872719	1.1264	0.895437	0.975495
FGF-8	P55075	colorectal	male	2	5	1.0061	0.918885	1.10159	0.895477	0.975495
Glutaminyl cyclase	Q16769	colorectal	male	2	5	1.01066	0.862485	1.1843	0.895687	0.975527
MRC2	Q9UBG0	colorectal	male	2	5	0.990995	0.865379	1.13485	0.895933	0.975603
UCMA	Q8WVF2	colorectal	male	2	5	1.00788	0.895843	1.13394	0.896081	0.97563
SCAM5	Q8TAC9	colorectal	male	2	5	0.992841	0.891305	1.10594	0.896149	0.97563
F172A	Q8WUF8	colorectal	male	2	5	1.0091	0.880346	1.15669	0.896463	0.975673
FZD4	Q9ULV1	colorectal	male	2	5	0.992441	0.884788	1.11319	0.896938	0.975865
AHSA1	O95433	colorectal	male	2	5	0.989259	0.83994	1.16512	0.897077	0.975901
KDM8	Q8N371	colorectal	male	2	5	0.99206	0.879119	1.11951	0.897139	0.975918
RGMA	Q96B86	colorectal	male	2	5	0.991376	0.86934	1.13054	0.897174	0.975923
ZP4	Q12836	colorectal	male	2	5	1.00943	0.875416	1.16396	0.897251	0.975982
BNP-32	P16860	colorectal	male	2	5	0.986582	0.803433	1.21148	0.897413	0.976031
GBRL1	Q9H0R8	colorectal	male	2	5	0.991104	0.865191	1.13534	0.897439	0.976035
AIF1L	Q9BQI0	colorectal	male	2	5	1.00999	0.867865	1.1754	0.897739	0.976046
C1QT4	Q9BXJ3	colorectal	male	2	5	1.00856	0.885147	1.14919	0.898121	0.976271
PCDB2	Q9Y5E7	colorectal	male	2	5	1.00699	0.905083	1.12037	0.898192	0.9763
AR2BP	Q9Y2Y0	colorectal	male	2	5	0.990193	0.851427	1.15158	0.898199	0.9763
SPTC1	O15269	colorectal	male	2	5	0.990412	0.854153	1.14841	0.898482	0.976327
MUSK	O15146	colorectal	male	2	5	1.00984	0.868687	1.17394	0.898532	0.976327
BOC	Q9BWV1	colorectal	male	2	5	1.00849	0.885508	1.14856	0.898575	0.976327
FAAH2	Q6GMR7	colorectal	male	2	5	0.991899	0.874887	1.12456	0.898935	0.976369
GLDN	Q6ZMI3	colorectal	male	2	5	0.991006	0.86193	1.13941	0.89902	0.976369
TXLNA	P40222	colorectal	male	2	5	0.992695	0.88631	1.11185	0.899128	0.976369
DLL3	Q9NYJ7	colorectal	male	2	5	0.99166	0.871183	1.1288	0.899151	0.976369
ISM1	B1AKI9	colorectal	male	2	5	1.00771	0.894592	1.13514	0.899338	0.976369
ISK7	P58062	colorectal	male	2	5	1.00961	0.870113	1.17148	0.899638	0.976369
LRFN4	Q6PJG9	colorectal	male	2	5	0.989909	0.845395	1.15913	0.899762	0.976369
OX26	P83859	colorectal	male	2	5	1.00731	0.899326	1.12825	0.899876	0.976369
LPIN1	Q14693	colorectal	male	2	5	1.00997	0.865293	1.17884	0.899893	0.976369
LCMT1	Q9UIC8	colorectal	male	2	5	1.00855	0.883003	1.15196	0.900064	0.976433
ZN774	Q6NX45	colorectal	male	2	5	0.992248	0.87855	1.12066	0.900259	0.976492
IFNA5	P01569	colorectal	male	2	5	1.00936	0.872346	1.1679	0.900381	0.9765
FGF-16	O43320	colorectal	male	2	5	1.00695	0.903089	1.12276	0.900722	0.976625
LRC3B	Q96PB8	colorectal	male	2	5	1.00692	0.903034	1.12275	0.901267	0.976771
TITIN	Q8WZ42	colorectal	male	2	5	0.993142	0.890813	1.10723	0.901293	0.976771
ABL2	P42684	colorectal	male	2	5	0.99264	0.88316	1.11569	0.901393	0.976776
Alpha-L-fucosidase I	P04066	colorectal	male	2	5	0.992601	0.882363	1.11661	0.901603	0.976803
NDUA2	O43678	colorectal	male	2	5	0.989096	0.83049	1.17799	0.902144	0.976811
Phospholipase C-beta-1	Q9NQ66	colorectal	male	2	5	1.00938	0.869437	1.17186	0.902372	0.976811
NKG2D	P26718	colorectal	male	2	5	1.01382	0.814039	1.26264	0.902414	0.976811
PRIO	P04156	colorectal	male	2	5	1.00772	0.891036	1.13969	0.902488	0.976811
CLC4C	Q8WTT0	colorectal	male	2	5	1.00812	0.88557	1.14763	0.902657	0.97686
MIP-5	Q16663	colorectal	male	2	5	1.008	0.886668	1.14593	0.903098	0.976919
P4R3A	Q6IN85	colorectal	male	2	5	0.991417	0.862845	1.13915	0.903187	0.976919
Rho-GDIa	P52565	colorectal	male	2	5	0.991828	0.868973	1.13205	0.903196	0.976919
HACL1	Q9UJ83	colorectal	male	2	5	1.00594	0.914286	1.10677	0.903346	0.976924
Renin	P00797	colorectal	male	2	5	0.992693	0.881761	1.11758	0.903451	0.976943
Kininogen, HMW	P01042	colorectal	male	2	5	0.991121	0.858095	1.14477	0.903464	0.976944
TAJ	Q9NS68	colorectal	male	2	5	0.992437	0.877796	1.12205	0.90352	0.976961
NEIL1	Q96FI4	colorectal	male	2	5	0.990204	0.844252	1.16139	0.903689	0.976968
FGFP3	Q8TAT2	colorectal	male	2	5	0.99178	0.867637	1.13369	0.903714	0.976968
FNTA	P49354	colorectal	male	2	5	0.991975	0.870316	1.13064	0.903925	0.977054
LDB2	O43679	colorectal	male	2	5	1.0069	0.900387	1.12602	0.903997	0.977069
AIF	O95831	colorectal	male	2	5	0.99277	0.881637	1.11791	0.904649	0.977165
LIMK1	P53667	colorectal	male	2	5	0.992329	0.874809	1.12564	0.904696	0.977168
NXPH1	P58417	colorectal	male	2	5	1.00793	0.885627	1.14713	0.90471	0.977168
NPTXR	O95502	colorectal	male	2	5	0.98954	0.832801	1.17578	0.904873	0.977257
CLCKB	P51801	colorectal	male	2	5	1.00867	0.875445	1.16218	0.90488	0.977257
PSP	P05451	colorectal	male	2	5	1.00812	0.882836	1.15119	0.904904	0.97726
Tenascin		colorectal	male	2	5	0.992766	0.880614	1.1192	0.905508	0.977328
TSP4	P35443	colorectal	male	2	5	1.00885	0.871202	1.16824	0.906292	0.977541
RET1L	Q5VY80	colorectal	male	2	5	1.00645	0.904135	1.12035	0.906404	0.977547
CSN8	Q99627	colorectal	male	2	5	1.00838	0.876339	1.16031	0.907268	0.977743
CEA16	Q2WEN9	colorectal	male	2	5	0.991115	0.852814	1.15184	0.907344	0.977782
SESQ2	Q6ICB4	colorectal	male	2	5	1.00784	0.883517	1.14967	0.907401	0.977803
sRANKL	O14788	colorectal	male	2	5	1.00919	0.86487	1.1776	0.907484	0.977838
GMDS	O60547	colorectal	male	2	5	1.00741	0.889244	1.14129	0.90763	0.977939
NETO1	Q8TDF5	colorectal	male	2	5	0.992135	0.868092	1.1339	0.907754	0.977971
ABD12	Q8N2K0	colorectal	male	2	5	1.00761	0.886336	1.14547	0.907781	0.977987
CCD56	Q9Y2R0	colorectal	male	2	5	0.992138	0.868013	1.13401	0.907851	0.977989
DRAK2	O94768	colorectal	male	2	5	0.993393	0.887315	1.11215	0.908396	0.978121
HPSE	Q9Y251	colorectal	male	2	5	0.993976	0.896704	1.1018	0.908455	0.978161
DIXC1	Q155Q3	colorectal	male	2	5	1.00764	0.884928	1.14736	0.908576	0.978208
ARL14	Q8N4G2	colorectal	male	2	5	1.00713	0.891977	1.13715	0.908706	0.978237
HAX1	O00165	colorectal	male	2	5	0.99352	0.888982	1.11035	0.908753	0.978237
VHLL	Q6RSH7	colorectal	male	2	5	0.994071	0.897663	1.10083	0.909045	0.978403
EMID1	Q96A84	colorectal	male	2	5	1.00889	0.866591	1.17456	0.909155	0.978425
CATE	P14091	colorectal	male	2	5	1.00885	0.866691	1.17434	0.909438	0.97855
PRAME	P78395	colorectal	male	2	5	0.994095	0.897612	1.10095	0.90947	0.978565
HTAI2	Q9BUP3	colorectal	male	2	5	0.993051	0.880065	1.12054	0.909909	0.978777
EPHB2	P29323	colorectal	male	2	5	0.991493	0.854976	1.14981	0.910003	0.978844
CN16B	Q0VAA2	colorectal	male	2	5	1.00775	0.880895	1.15288	0.910425	0.978991
CPVL	Q9H3G5	colorectal	male	2	5	0.99183	0.859594	1.14441	0.91053	0.979068
Serpin B1	P30740	colorectal	male	2	5	0.991556	0.854944	1.15	0.91073	0.979133
SPT22	Q8NHS9	colorectal	male	2	5	1.00914	0.86052	1.18342	0.910912	0.979192
BACH1	O14867	colorectal	male	2	5	0.991354	0.851034	1.15481	0.911207	0.979286
KISHB	Q9NRX6	colorectal	male	2	5	1.00611	0.903645	1.12019	0.911505	0.979286
EFNB1	P98172	colorectal	male	2	5	0.993924	0.892579	1.10678	0.91156	0.979286
SET	Q01105	colorectal	male	2	5	1.00916	0.859179	1.18532	0.911569	0.979286
LGR4	Q9BXB1	colorectal	male	2	5	1.00817	0.872928	1.16436	0.911856	0.979287
TRIL:ECD	Q7L0X0	colorectal	male	2	5	1.00746	0.883173	1.14923	0.911959	0.979312
SHLB1	Q9Y371	colorectal	male	2	5	1.00795	0.874749	1.16145	0.912756	0.979573
CEAM7	Q14002	colorectal	male	2	5	1.0064	0.897815	1.12812	0.912773	0.979573
ZN134	P52741	colorectal	male	2	5	0.994469	0.900522	1.09822	0.912777	0.979573
MRT4	Q9UKD2	colorectal	male	2	5	1.00787	0.875843	1.1598	0.912866	0.979573
JAM-B	P57087	colorectal	male	2	5	1.00826	0.87008	1.16839	0.91289	0.979573
Tissue transglutaminase	P21980	colorectal	male	2	5	0.992141	0.860919	1.14336	0.913193	0.979584
ARL9	Q6T311	colorectal	male	2	5	0.994454	0.899608	1.0993	0.913409	0.97966
CAD15:ECD	P55291	colorectal	male	2	5	0.993131	0.87692	1.12474	0.913558	0.979664
ULBP-2	Q9BZM5	colorectal	male	2	5	1.00796	0.873419	1.16323	0.913603	0.979664
MGT5A	Q09328	colorectal	male	2	5	1.00827	0.868788	1.17015	0.913654	0.979681
CYTT	P09228	colorectal	male	2	5	0.992106	0.859287	1.14546	0.913937	0.979684
TEFF1	Q8IYR6	colorectal	male	2	5	1.00772	0.876338	1.1588	0.914068	0.979697
BMP-2	P12643	colorectal	male	2	5	0.993775	0.887021	1.11338	0.914232	0.979697
PFD5	Q99471	colorectal	male	2	5	0.992144	0.859446	1.14533	0.914264	0.979708
Caspase-7	P55210	colorectal	male	2	5	1.00711	0.884646	1.14652	0.914747	0.979882
ANKR2	Q9GZV1	colorectal	male	2	5	0.99202	0.856212	1.14937	0.915058	0.980004
CDK1/cyclin B	P06493	colorectal	male	2	5	1.00731	0.881013	1.15171	0.915149	0.980034
LAG-3	P18627	colorectal	male	2	5	0.992024	0.855726	1.15003	0.915433	0.980144
MYNN	Q9NPC7	colorectal	male	2	5	0.993253	0.875997	1.1262	0.915876	0.980332
UBP2	O75604	colorectal	male	2	5	1.00715	0.882263	1.14971	0.916014	0.980332
MYL4	P12829	colorectal	male	2	5	0.991534	0.845665	1.16256	0.916599	0.98047
KCTD3	Q9Y597	colorectal	male	2	5	0.992407	0.859646	1.14567	0.917147	0.980642
UCHL5	Q9Y5K5	colorectal	male	2	5	0.991987	0.852433	1.15439	0.917169	0.980642
GOT2	P00505	colorectal	male	2	5	0.991889	0.850661	1.15656	0.917234	0.980642
INGR2:ECD	P38484	colorectal	male	2	5	0.994609	0.898072	1.10152	0.91735	0.980642
ITCH	Q96J02	colorectal	male	2	5	1.00667	0.887663	1.14163	0.91754	0.980712
EPHA7	Q15375	colorectal	male	2	5	0.993326	0.874939	1.12773	0.917631	0.980737
OXLD1	Q5BKU9	colorectal	male	2	5	1.0063	0.893296	1.1336	0.917699	0.980781
RBM18	Q96H35	colorectal	male	2	5	1.00694	0.883181	1.14803	0.917724	0.98079
BRDT	Q58F21	colorectal	male	2	5	1.00579	0.901258	1.12245	0.917846	0.980797
TBCA	O75347	colorectal	male	2	5	0.992724	0.863527	1.14125	0.918235	0.980929
BNI3L	O60238	colorectal	male	2	5	0.993789	0.88203	1.11971	0.918471	0.980929
NDEL1	Q9GZM8	colorectal	male	2	5	0.993844	0.882555	1.11917	0.918827	0.980946
DCA11	Q8TEB1	colorectal	male	2	5	1.00509	0.911471	1.10833	0.918893	0.980984
SERA	O43175	colorectal	male	2	5	1.00615	0.894062	1.13228	0.919021	0.981017
GBRAP	O95166	colorectal	male	2	5	1.00777	0.867284	1.17102	0.919488	0.981107
FOSL2	P15408	colorectal	male	2	5	0.994082	0.885646	1.11579	0.919766	0.981202
VAMP2	P63027	colorectal	male	2	5	0.992929	0.864527	1.1404	0.919993	0.981293
ATS15	Q8TE58	colorectal	male	2	5	0.99198	0.847558	1.16101	0.920098	0.981302
kallikrein 5	Q9Y337	colorectal	male	2	5	1.00743	0.871628	1.1644	0.920148	0.981302
CBG	P08185	colorectal	male	2	5	0.995033	0.90252	1.09703	0.920344	0.981354
FOXGB	P55316	colorectal	male	2	5	1.005	0.91112	1.10856	0.920548	0.981443
UB2D2	P62837	colorectal	male	2	5	0.99171	0.841957	1.1681	0.920613	0.981443
UPK3L	B0FP48	colorectal	male	2	5	1.00605	0.893087	1.13331	0.920874	0.981455
Laminin-2	P07942	colorectal	male	2	5	1.00679	0.880962	1.15058	0.9209	0.981455
fibulin 5	Q9UBX5	colorectal	male	2	5	1.00698	0.877445	1.15563	0.921151	0.981455
FGFP1	Q14512	colorectal	male	2	5	1.00665	0.882619	1.14811	0.921306	0.981455
Hexosaminidase B	P07686	colorectal	male	2	5	1.00614	0.891004	1.13615	0.921395	0.981455
FBX3	Q9UK99	colorectal	male	2	5	0.994629	0.893693	1.10696	0.92142	0.981455
GOLM1	Q8NBJ4	colorectal	male	2	5	0.993707	0.876208	1.12696	0.921678	0.981463
MGT4B	Q9UQ53	colorectal	male	2	5	1.0083	0.855075	1.18897	0.921736	0.98147
RNF43	Q68DV7	colorectal	male	2	5	1.00552	0.900867	1.12233	0.921825	0.98147
PTX3	P26022	colorectal	male	2	5	0.994213	0.885098	1.11678	0.92205	0.981494
NGL1	Q9HCJ2	colorectal	male	2	5	0.994291	0.886541	1.11514	0.922072	0.981494
DKK3	Q9UBP4	colorectal	male	2	5	0.992579	0.854779	1.15259	0.922187	0.981535
HRG	P04196	colorectal	male	2	5	1.00626	0.88757	1.14083	0.922311	0.981537
Periostin	Q15063	colorectal	male	2	5	0.992713	0.857003	1.14991	0.922319	0.981537
PEDF	P36955	colorectal	male	2	5	1.00687	0.876896	1.15612	0.922609	0.981592
M-CSF R	P07333	colorectal	male	2	5	0.993271	0.866687	1.13834	0.922671	0.981592
ASM3A	Q92484	colorectal	male	2	5	0.993862	0.877643	1.12547	0.922701	0.981592
BRF-1	Q92994	colorectal	male	2	5	0.994053	0.881175	1.12139	0.922729	0.981592
CHP1	Q99653	colorectal	male	2	5	1.00822	0.854051	1.19023	0.922945	0.981592
RAD1	O60671	colorectal	male	2	5	1.00782	0.8606	1.18022	0.922998	0.981592
CDK5/p35	Q00535	colorectal	male	2	5	1.00606	0.889866	1.13742	0.923186	0.981608
AB1IP	Q7Z5R6	colorectal	male	2	5	1.00546	0.89997	1.12331	0.923316	0.98164
CHSTE	Q8NCH0	colorectal	male	2	5	0.991169	0.82705	1.18786	0.923489	0.98164
TBC25	Q3MII6	colorectal	male	2	5	0.990371	0.812629	1.20699	0.923622	0.98164
B2L10	Q9HD36	colorectal	male	2	5	0.994772	0.893563	1.10745	0.923723	0.981663
DNJB8	Q8NHS0	colorectal	male	2	5	0.990517	0.814566	1.20447	0.923925	0.981759
MAP3K3	Q99759	colorectal	male	2	5	1.00591	0.891169	1.13543	0.923969	0.98178
FXR1	P51114	colorectal	male	2	5	0.993439	0.867764	1.13732	0.924007	0.981786
LIMD2	Q9BT23	colorectal	male	2	5	0.991042	0.823739	1.19233	0.924014	0.981786
MED-1	Q15648	colorectal	male	2	5	1.00729	0.867388	1.16977	0.924107	0.981786
ARL5A	Q9Y689	colorectal	male	2	5	0.994753	0.892643	1.10854	0.924158	0.981786
LIGHT	O43557	colorectal	male	2	5	0.992911	0.857365	1.14989	0.924311	0.981814
CK-MB	P06732	colorectal	male	2	5	1.0058	0.892382	1.13363	0.924523	0.98192
UBE2S	Q16763	colorectal	male	2	5	0.992949	0.857634	1.14961	0.924575	0.981924
PITX2	Q99697	colorectal	male	2	5	0.994702	0.890796	1.11073	0.924821	0.981924
HDHD1	Q08623	colorectal	male	2	5	0.993938	0.875977	1.12778	0.92484	0.981924
KHDCL	Q5JSQ8	colorectal	male	2	5	1.00598	0.888798	1.1386	0.924863	0.981924
IgG4, Kappa	P01861	colorectal	male	2	5	1.00741	0.86415	1.17441	0.924889	0.981924
STX18	Q9P2W9	colorectal	male	2	5	1.0061	0.886539	1.14178	0.924983	0.981924
ALG2	Q9H553	colorectal	male	2	5	1.00722	0.867074	1.17001	0.925034	0.981924
BAG-2	O95816	colorectal	male	2	5	0.994522	0.886932	1.11516	0.925086	0.981924
RELT	Q969Z4	colorectal	male	2	5	1.00675	0.874622	1.15884	0.925336	0.981984
KTDAP	P60985	colorectal	male	2	5	0.99413	0.877566	1.12618	0.926286	0.982298
DJC12	Q9UKB3	colorectal	male	2	5	1.00436	0.915957	1.10129	0.92631	0.982301
FCRL4:ECD	Q96PJ5	colorectal	male	2	5	0.993219	0.858804	1.14867	0.926926	0.982476
GATM	P50440	colorectal	male	2	5	0.992986	0.854277	1.15422	0.926944	0.982476
TXLNA	P40222	colorectal	male	2	5	0.993648	0.866627	1.13929	0.927244	0.982553
NUBP1	P53384	colorectal	male	2	5	1.00761	0.856102	1.18594	0.927311	0.982553
Integrin a5b1	P05556	colorectal	male	2	5	0.994125	0.875507	1.12882	0.927583	0.982601
PAI-1	P05121	colorectal	male	2	5	1.00677	0.870479	1.16439	0.927595	0.982604
P73L	Q9H3D4	colorectal	male	2	5	1.0076	0.855611	1.18659	0.927667	0.982636
PCOC2	Q9UKZ9	colorectal	male	2	5	1.00617	0.880752	1.14944	0.927876	0.98271
CBPA1	P15085	colorectal	male	2	5	1.00565	0.889965	1.13638	0.927981	0.982747
DUS4	Q13115	colorectal	male	2	5	0.9942	0.875524	1.12896	0.928538	0.982829
GALK2	Q01415	colorectal	male	2	5	1.00615	0.8799	1.15052	0.92854	0.982829
ADA22	Q9P0K1	colorectal	male	2	5	0.993214	0.855835	1.15265	0.928568	0.982851
SIA7F	Q969X2	colorectal	male	2	5	0.991594	0.824062	1.19318	0.928763	0.982948
BT3A3	O00478	colorectal	male	2	5	0.993678	0.864532	1.14212	0.928854	0.982983
Ornithine decarboxylase antizyme	P54368	colorectal	male	2	5	1.00561	0.889302	1.13714	0.928872	0.982995
PHF11	Q9UIL8	colorectal	male	2	5	0.994251	0.875973	1.1285	0.92891	0.98302
HECW2	Q9P2P5	colorectal	male	2	5	1.00663	0.870559	1.16396	0.928988	0.983037
UNC5H4	Q6UXZ4	colorectal	male	2	5	1.00454	0.90879	1.11038	0.92936	0.983106
MPP2	Q14168	colorectal	male	2	5	1.0057	0.886427	1.14102	0.929707	0.983211
S100A4	P26447	colorectal	male	2	5	0.991767	0.824662	1.19273	0.930021	0.983304
CLIC2	O15247	colorectal	male	2	5	1.00643	0.872286	1.1612	0.930052	0.983304
ITM2C:N-term	Q9NQX7	colorectal	male	2	5	0.993913	0.867116	1.13925	0.930125	0.983304
ENOX1	Q8TC92	colorectal	male	2	5	1.005	0.898905	1.12363	0.930131	0.983304
ASF1A	Q9Y294	colorectal	male	2	5	1.00502	0.898204	1.12453	0.930441	0.983458
acyl-Coenzyme A dehydrogenase	P45954	colorectal	male	2	5	0.992895	0.845854	1.1655	0.930514	0.983473
Hat1	O14929	colorectal	male	2	5	0.992044	0.828329	1.18812	0.930823	0.983473
PCOC1	Q15113	colorectal	male	2	5	0.994021	0.867061	1.13957	0.931459	0.983642
NUDT9	Q9BW91	colorectal	male	2	5	1.0059	0.879555	1.15039	0.931576	0.983719
CIP1	Q9NPC3	colorectal	male	2	5	0.994303	0.87243	1.1332	0.931758	0.983723
CLIC5	Q9NZA1	colorectal	male	2	5	1.00615	0.873665	1.15873	0.932175	0.983877
CLM2	Q496F6	colorectal	male	2	5	1.00551	0.885931	1.14124	0.932178	0.983877
JPH1	Q9HDC5	colorectal	male	2	5	1.00558	0.883545	1.14447	0.932819	0.984012
DUS26	Q9BV47	colorectal	male	2	5	1.00646	0.866205	1.16943	0.932968	0.984034
ZBP1	Q9H171	colorectal	male	2	5	0.994599	0.875791	1.12952	0.933497	0.984192
MK08	P45983	colorectal	male	2	5	0.992477	0.831169	1.18509	0.9335	0.984192
EDAR	Q9UNE0	colorectal	male	2	5	1.00613	0.871437	1.16164	0.93357	0.98421
F171B:CD	Q6P995	colorectal	male	2	5	1.00734	0.84781	1.1969	0.933704	0.984227
ARRD3	Q96B67	colorectal	male	2	5	0.995522	0.895617	1.10657	0.933713	0.984227
Notch-3	Q9UM47	colorectal	male	2	5	1.00594	0.874918	1.15657	0.933753	0.984227
ZFAN5	O76080	colorectal	male	2	5	1.00566	0.880136	1.14908	0.933886	0.984229
Glypican 1	P35052	colorectal	male	2	5	0.995291	0.890054	1.11297	0.934031	0.984325
TRAPPC4	Q9Y296	colorectal	male	2	5	1.00583	0.876224	1.15461	0.934184	0.984391
CLC2D	Q9UHP7	colorectal	male	2	5	0.994199	0.865807	1.14163	0.934276	0.984411
M3K10	Q02779	colorectal	male	2	5	1.00551	0.882337	1.14587	0.93435	0.984411
IP16:HIN 1	Q16666	colorectal	male	2	5	1.00607	0.870305	1.16301	0.934816	0.984586
GALT9	Q9HCQ5	colorectal	male	2	5	0.995033	0.882347	1.12211	0.935287	0.984637
sPLA(2)-XII	Q9BZM1	colorectal	male	2	5	1.00665	0.857703	1.18147	0.935296	0.984637
sperm acrosome associated 1	Q9HBV2	colorectal	male	2	5	0.995124	0.884318	1.11981	0.935322	0.984637
DB125	Q8N687	colorectal	male	2	5	1.00498	0.890532	1.13413	0.935833	0.984738
HEPACAM	Q14CZ8	colorectal	male	2	5	0.996491	0.914708	1.08559	0.935871	0.984738
UBE2B	P63146	colorectal	male	2	5	1.00505	0.888846	1.13645	0.935914	0.984738
DERM	Q07507	colorectal	male	2	5	0.993805	0.853023	1.15782	0.936445	0.98478
MCCD1	P59942	colorectal	male	2	5	1.00364	0.917884	1.09741	0.936449	0.98478
FANK1	Q8TC84	colorectal	male	2	5	0.994339	0.864525	1.14365	0.936611	0.984781
LACC1	Q8IV20	colorectal	male	2	5	0.9948	0.874793	1.13127	0.936648	0.984784
JAG2	Q9Y219	colorectal	male	2	5	1.00438	0.901531	1.11896	0.936848	0.9848
CSPG2	P13611	colorectal	male	2	5	0.995223	0.883975	1.12047	0.9369	0.984822
Carboxypeptidase B1	P15086	colorectal	male	2	5	1.00458	0.897069	1.12498	0.936937	0.984837
DPEP1	P16444	colorectal	male	2	5	0.99454	0.868173	1.1393	0.937058	0.984864
HCCR-1	Q6P1Q0	colorectal	male	2	5	1.00492	0.889063	1.13587	0.937412	0.985101
JNK2	P45984	colorectal	male	2	5	1.00767	0.831499	1.22117	0.937872	0.985197
TACI	O14836	colorectal	male	2	5	0.994528	0.86629	1.14175	0.937908	0.985199
PLBL1	Q6P4A8	colorectal	male	2	5	1.00474	0.892016	1.13171	0.937913	0.985199
sICAM-5	Q9UMF0	colorectal	male	2	5	0.995238	0.882505	1.12237	0.93797	0.985222
P34	Q6PD74	colorectal	male	2	5	1.00625	0.85967	1.17781	0.93821	0.985331
PDGF-CC	Q9NRA1	colorectal	male	2	5	1.00486	0.88799	1.13712	0.938688	0.985394
ANR46	Q86W74	colorectal	male	2	5	0.995034	0.875559	1.13081	0.939197	0.985681
FGF-5	P12034	colorectal	male	2	5	1.00575	0.86785	1.16557	0.939237	0.985715
TECK	O15444	colorectal	male	2	5	0.995768	0.89284	1.11056	0.939278	0.985735
VIGLN	Q00341	colorectal	male	2	5	0.993533	0.840308	1.1747	0.939483	0.985797
Alpha enolase	P06733	colorectal	male	2	5	0.992522	0.814597	1.20931	0.940636	0.986156
Glutamate carboxypeptidase	Q96KP4	colorectal	male	2	5	0.99537	0.880143	1.12568	0.94106	0.986258
Antithrombin III	P01008	colorectal	male	2	5	0.994497	0.859114	1.15121	0.94108	0.986258
SUMO4	Q6EEV6	colorectal	male	2	5	1.00536	0.872139	1.15893	0.941238	0.986258
ITA11	Q9UKX5	colorectal	male	2	5	0.995601	0.885288	1.11966	0.941341	0.986272
Proteinase-3	P24158	colorectal	male	2	5	1.0051	0.877662	1.15104	0.941397	0.986274
TTC36	A6NLP5	colorectal	male	2	5	0.995883	0.892063	1.11179	0.941456	0.98629
Dtk	Q06418	colorectal	male	2	5	0.994836	0.865627	1.14333	0.941851	0.986401
synaptotagmin-like 2	Q9HCH5	colorectal	male	2	5	0.995489	0.881607	1.12408	0.941853	0.986401
JAML1	Q86YT9	colorectal	male	2	5	0.995161	0.873336	1.13398	0.941956	0.986401
Integrin a1b1	P05556	colorectal	male	2	5	0.99383	0.840062	1.17574	0.94247	0.986627
TRI27	P14373	colorectal	male	2	5	1.00502	0.876779	1.15202	0.94268	0.986723
FGRL1	Q8N441	colorectal	male	2	5	0.995223	0.873404	1.13403	0.942702	0.986728
RYBP	Q8N488	colorectal	male	2	5	0.996252	0.899036	1.10398	0.942864	0.986794
PSA3	P25788	colorectal	male	2	5	0.995595	0.88234	1.12339	0.942877	0.986794
CRAC1	Q9NQ79	colorectal	male	2	5	0.995134	0.870655	1.13741	0.942971	0.986794
SYT7	O43581	colorectal	male	2	5	1.00422	0.894735	1.12709	0.943063	0.986823
SDCB2	Q9H190	colorectal	male	2	5	0.994458	0.852678	1.15981	0.943547	0.986905
TREM2	Q9NZC2	colorectal	male	2	5	1.00502	0.873634	1.15618	0.944105	0.987042
ANKR1	Q15327	colorectal	male	2	5	1.00465	0.882244	1.14403	0.944255	0.987154
TSC2	P49815	colorectal	male	2	5	1.00336	0.91298	1.10269	0.944452	0.987257
MSP R	Q04912	colorectal	male	2	5	0.995609	0.879573	1.12695	0.944512	0.987272
SIAT9	Q9UNP4	colorectal	male	2	5	1.00434	0.888316	1.13551	0.944922	0.987424
RIC8A	Q9NPQ8	colorectal	male	2	5	0.99557	0.877737	1.12922	0.944928	0.987424
CETN3	O15182	colorectal	male	2	5	1.00541	0.861803	1.17295	0.945267	0.987503
P5CR2	Q96C36	colorectal	male	2	5	0.995814	0.88295	1.12311	0.945513	0.987503
TCF21	O43680	colorectal	male	2	5	1.00519	0.866499	1.16607	0.945567	0.987503
5-Lipoxygenase	P09917	colorectal	male	2	5	0.994909	0.859305	1.15191	0.945574	0.987503
CQ078:N-term	Q8N4C9	colorectal	male	2	5	1.00383	0.898862	1.12106	0.945889	0.987516
PSG1	P11464	colorectal	male	2	5	0.994875	0.857259	1.15458	0.946074	0.987516
TXND1	Q9H3N1	colorectal	male	2	5	0.996115	0.889866	1.11505	0.946076	0.987516
GRIK2	Q13002	colorectal	male	2	5	0.995008	0.860111	1.15106	0.946328	0.987592
ARMEL	Q49AH0	colorectal	male	2	5	0.995322	0.867567	1.14189	0.946662	0.987688
PERL	P22079	colorectal	male	2	5	1.00397	0.893666	1.12789	0.946776	0.987739
ABP1	P19801	colorectal	male	2	5	1.00457	0.878342	1.14894	0.946937	0.987851
CX069	Q96HG1	colorectal	male	2	5	1.00368	0.900243	1.11901	0.947157	0.98791
granzyme A	P12544	colorectal	male	2	5	0.996767	0.905135	1.09768	0.94752	0.987962
SIA7E	Q9BVH7	colorectal	male	2	5	0.996009	0.884157	1.12201	0.947541	0.987962
OTCase	P00480	colorectal	male	2	5	1.00418	0.886728	1.13718	0.947616	0.987962
ROBO4	Q8WZ75	colorectal	male	2	5	1.00469	0.873566	1.15549	0.947725	0.988004
K1161:CD	Q6NSJ0	colorectal	male	2	5	0.995969	0.88239	1.12417	0.947874	0.988021
NNMT	P40261	colorectal	male	2	5	1.00406	0.889098	1.13388	0.947969	0.988021
TENS4	Q8IZW8	colorectal	male	2	5	1.00257	0.927249	1.084	0.948692	0.988197
CARME	Q8N4J0	colorectal	male	2	5	0.995777	0.874747	1.13355	0.94897	0.988255
SUMO2	P61956	colorectal	male	2	5	0.994703	0.84528	1.17054	0.949006	0.988255
DLL1	O00548	colorectal	male	2	5	0.996673	0.89922	1.10469	0.949383	0.988413
ApoM	O95445	colorectal	male	2	5	0.995667	0.870709	1.13856	0.949401	0.988413
TMCC3:region 2	Q9ULS5	colorectal	male	2	5	0.995888	0.876469	1.13158	0.949586	0.988513
NIT2	Q9NQR4	colorectal	male	2	5	1.0073	0.803881	1.26219	0.949618	0.988513
IMP2L	Q96T52	colorectal	male	2	5	0.996024	0.87981	1.12759	0.949818	0.988525
ELMO2	Q96JJ3	colorectal	male	2	5	0.994801	0.845595	1.17033	0.949866	0.988538
VEGF121	P15692	colorectal	male	2	5	0.995153	0.854742	1.15863	0.950079	0.988595
IEX1	P46695	colorectal	male	2	5	1.00383	0.889228	1.13321	0.950676	0.98881
EVL	Q9UI08	colorectal	male	2	5	0.995505	0.862499	1.14902	0.950905	0.988811
TMA	P07202	colorectal	male	2	5	1.00435	0.874685	1.15323	0.950937	0.988811
VCX3	Q9NNX9	colorectal	male	2	5	1.0041	0.88066	1.14483	0.951291	0.988811
MGAT2	Q10469	colorectal	male	2	5	0.995474	0.858814	1.15388	0.951985	0.98886
CLCA	P09496	colorectal	male	2	5	1.00469	0.862434	1.17042	0.952083	0.98886
SNX3	O60493	colorectal	male	2	5	0.99574	0.866308	1.14451	0.952084	0.98886
Tpo	P40225	colorectal	male	2	5	1.00385	0.885393	1.13816	0.952149	0.98886
CHST2	Q9Y4C5	colorectal	male	2	5	1.00297	0.91025	1.10514	0.952213	0.988885
S27A2	O14975	colorectal	male	2	5	1.00349	0.894935	1.12522	0.952407	0.988885
CLC4D	Q8WXI8	colorectal	male	2	5	0.995888	0.869794	1.14026	0.952424	0.988885
PGRP-S	O75594	colorectal	male	2	5	0.995977	0.872157	1.13738	0.952542	0.988901
KCTD6	Q8NC69	colorectal	male	2	5	1.00339	0.897333	1.12198	0.952684	0.988904
BGH3	Q15582	colorectal	male	2	5	1.0044	0.868792	1.16117	0.952731	0.988904
DOHH	Q9BU89	colorectal	male	2	5	1.00416	0.875193	1.15213	0.952792	0.988904
SIL1	Q9H173	colorectal	male	2	5	0.996371	0.88292	1.1244	0.953	0.988904
MLIP	Q5VWP3	colorectal	male	2	5	0.996103	0.874753	1.13429	0.953018	0.988904
Granzyme M	P51124	colorectal	male	2	5	0.995877	0.867892	1.14274	0.953059	0.988904
PTP-1C	P29350	colorectal	male	2	5	0.994467	0.825828	1.19754	0.953329	0.988938
SCAND1	P57086	colorectal	male	2	5	0.996222	0.877382	1.13116	0.953424	0.988953
NLGN2:ECD	Q8NFZ4	colorectal	male	2	5	1.00348	0.892985	1.12765	0.953461	0.988957
CTRL	P40313	colorectal	male	2	5	0.99609	0.873108	1.13639	0.953535	0.98901
P210L	Q5VU65	colorectal	male	2	5	0.996578	0.887175	1.11947	0.953923	0.989099
SARP-1	Q96HF1	colorectal	male	2	5	0.997183	0.905903	1.09766	0.95407	0.9892
BMPER	Q8N8U9	colorectal	male	2	5	1.00488	0.851235	1.18625	0.95417	0.989204
ANGL3	Q9Y5C1	colorectal	male	2	5	0.995594	0.856095	1.15782	0.954284	0.989215
DMC1	Q14565	colorectal	male	2	5	0.995811	0.862364	1.14991	0.954399	0.989215
TIAR	Q01085	colorectal	male	2	5	0.995476	0.851058	1.1644	0.954784	0.989332
QORX	Q53FA7	colorectal	male	2	5	0.995248	0.844095	1.17347	0.954807	0.989342
TRML2	Q5T2D2	colorectal	male	2	5	0.996333	0.876875	1.13206	0.955037	0.989442
ghrelin	Q9UBU3	colorectal	male	2	5	0.996678	0.886327	1.12077	0.955675	0.989659
WBP2	Q969T9	colorectal	male	2	5	1.00345	0.887413	1.13466	0.956217	0.989789
Ku70	P12956	colorectal	male	2	5	0.996186	0.869025	1.14195	0.956259	0.989789
SARG	Q9BW04	colorectal	male	2	5	0.995041	0.831972	1.19007	0.956582	0.989871
6Ckine	O00585	colorectal	male	2	5	0.996007	0.862264	1.15049	0.956629	0.989904
Alcadein-beta	Q9BQT9	colorectal	male	2	5	1.00401	0.868394	1.16081	0.956859	0.989914
GRID1	Q9ULK0	colorectal	male	2	5	1.00338	0.88739	1.13453	0.957081	0.989984
CNGB1	Q14028	colorectal	male	2	5	1.00292	0.90086	1.11654	0.957527	0.990028
PRDM1	O75626	colorectal	male	2	5	0.997045	0.893936	1.11205	0.957631	0.990028
Tristetraproline	P26651	colorectal	male	2	5	1.00324	0.889457	1.13158	0.957973	0.990028
IL-2 sRa	P01589	colorectal	male	2	5	0.996492	0.874229	1.13585	0.958039	0.990028
UBP19	O94966	colorectal	male	2	5	1.00453	0.848623	1.18909	0.958087	0.990028
IL-12 p40	P29460	colorectal	male	2	5	0.996063	0.859585	1.15421	0.958157	0.990028
eIF-5A-1	P63241	colorectal	male	2	5	0.99485	0.820153	1.20676	0.958206	0.990028
DB127	Q9H1M4	colorectal	male	2	5	0.995498	0.840863	1.17857	0.958224	0.990028
RFXAP	O00287	colorectal	male	2	5	1.0045	0.848018	1.18987	0.958526	0.990154
SYT1	P21579	colorectal	male	2	5	1.00357	0.877273	1.14804	0.958622	0.990187
LIRB3	O75022	colorectal	male	2	5	1.00343	0.880874	1.14304	0.958886	0.990201
MAAI	O43708	colorectal	male	2	5	0.996941	0.886739	1.12084	0.959115	0.990274
RAB38	P57729	colorectal	male	2	5	0.997412	0.903262	1.10138	0.959145	0.990274
S14L4	Q9UDX3	colorectal	male	2	5	0.996672	0.875764	1.13427	0.959706	0.990517
AMPM2	P50579	colorectal	male	2	5	0.995076	0.821594	1.20519	0.95972	0.990522
LTK	P29376	colorectal	male	2	5	1.00346	0.877448	1.14757	0.959749	0.990522
UBA5	Q9GZZ9	colorectal	male	2	5	1.00289	0.896364	1.12207	0.959852	0.99056
Macrophage scavenger receptor:ECD	P21757	colorectal	male	2	5	1.00417	0.853113	1.18198	0.960083	0.990723
hnRNP C1/C2	P07910	colorectal	male	2	5	1.00309	0.888672	1.13223	0.960242	0.990803
TCP10	Q12799	colorectal	male	2	5	0.997034	0.886413	1.12146	0.960513	0.990813
MICA	Q29983	colorectal	male	2	5	1.00286	0.895777	1.12273	0.960532	0.990813
PSMD5	Q16401	colorectal	male	2	5	1.00321	0.883058	1.13971	0.960746	0.990852
Carbonic Anhydrase X	Q9NS85	colorectal	male	2	5	1.00335	0.878325	1.14616	0.960769	0.990852
HCAR2	Q8TDS4	colorectal	male	2	5	0.996424	0.863784	1.14943	0.960803	0.990873
GFRa-1	P56159	colorectal	male	2	5	0.996508	0.866159	1.14647	0.960998	0.990965
RPC6	Q9H1D9	colorectal	male	2	5	0.995866	0.843191	1.17618	0.961084	0.990978
GP101	Q96P66	colorectal	male	2	5	1.00339	0.875618	1.1498	0.9612	0.991023
VAV3	Q9UKW4	colorectal	male	2	5	0.997087	0.88588	1.12225	0.961432	0.99104
MMGT1	Q8N4V1	colorectal	male	2	5	0.997291	0.892499	1.11439	0.96181	0.991077
C1T9A	P0C862	colorectal	male	2	5	0.996977	0.879117	1.13064	0.962375	0.991178
BCL2-like 1 protein	Q07817	colorectal	male	2	5	0.996756	0.870859	1.14085	0.962387	0.991178
ERVV1	B6SEH8	colorectal	male	2	5	0.997343	0.891688	1.11552	0.962853	0.99142
TGM4	P49221	colorectal	male	2	5	1.00382	0.854742	1.17891	0.962891	0.991436
NTF-2	P61970	colorectal	male	2	5	1.00356	0.861574	1.16896	0.963536	0.991789
DCTN6	O00399	colorectal	male	2	5	0.996935	0.873799	1.13742	0.9636	0.9918
SNIP1	Q8TAD8	colorectal	male	2	5	0.997376	0.890644	1.1169	0.963709	0.991845
DBND1	Q9H9R9	colorectal	male	2	5	0.997096	0.879612	1.13027	0.963739	0.991851
SMR3A	Q99954	colorectal	male	2	5	1.00328	0.870803	1.15592	0.963808	0.991869
Neurotrophin-3	P20783	colorectal	male	2	5	0.996836	0.868988	1.14349	0.963903	0.991936
TCAL2	Q9H3H9	colorectal	male	2	5	1.00319	0.872547	1.1534	0.964271	0.992009
CS018	Q8NEA5	colorectal	male	2	5	1.00458	0.821161	1.22897	0.964555	0.992122
PACA	P18509	colorectal	male	2	5	1.00289	0.88215	1.14015	0.964879	0.992186
SPB8	P50452	colorectal	male	2	5	1.00236	0.902239	1.1136	0.964916	0.992214
RF1ML	Q9UGC7	colorectal	male	2	5	1.00406	0.836614	1.20502	0.965279	0.992368
GAS7	O60861	colorectal	male	2	5	1.00213	0.910167	1.10339	0.9654	0.992402
XRCC1	P18887	colorectal	male	2	5	1.00275	0.885538	1.13547	0.965487	0.992422
C43BP:START domain	Q9Y5P4	colorectal	male	2	5	1.00419	0.830968	1.21352	0.965498	0.992426
PEA15	Q15121	colorectal	male	2	5	0.997799	0.902501	1.10316	0.965692	0.992463
SHPS1	P78324	colorectal	male	2	5	0.997159	0.875926	1.13517	0.965694	0.992463
TOIP1:Perinuclear	Q5JTV8	colorectal	male	2	5	0.996877	0.863386	1.15101	0.965985	0.992493
DEAF1	O75398	colorectal	male	2	5	1.00325	0.863444	1.1657	0.966178	0.992569
RL30	P62888	colorectal	male	2	5	1.00351	0.853234	1.18026	0.966193	0.992575
SC5A5	Q92911	colorectal	male	2	5	0.996981	0.866489	1.14713	0.966308	0.992652
SORC3	Q9UPU3	colorectal	male	2	5	0.997244	0.876019	1.13524	0.966711	0.992738
ASC-1 complex subunit p100	Q9H1I8	colorectal	male	2	5	1.00264	0.885031	1.13589	0.966915	0.992779
GCNT1	Q02742	colorectal	male	2	5	0.99628	0.834843	1.18893	0.967038	0.992798
ACTH	P01189	colorectal	male	2	5	0.997247	0.874086	1.13776	0.967307	0.992848
OST48	P39656	colorectal	male	2	5	0.996914	0.859863	1.15581	0.96733	0.992848
RECO	P35243	colorectal	male	2	5	1.0027	0.880988	1.14123	0.967432	0.992848
GLRX5	Q86SX6	colorectal	male	2	5	0.997371	0.878909	1.1318	0.967447	0.992848
Gro-b	P19875	colorectal	male	2	5	1.00312	0.861608	1.16788	0.967966	0.992848
G6PE	O95479	colorectal	male	2	5	0.99764	0.887607	1.12131	0.968393	0.992949
BLC	O43927	colorectal	male	2	5	1.0032	0.850131	1.18383	0.969809	0.993426
SYYM	Q9Y2Z4	colorectal	male	2	5	1.00257	0.877667	1.14524	0.969898	0.993456
G6B:CD	O95866	colorectal	male	2	5	0.998152	0.906463	1.09912	0.969982	0.993458
MSS4	P47224	colorectal	male	2	5	0.997683	0.883695	1.12637	0.97011	0.993469
ALAT2	Q8TD30	colorectal	male	2	5	1.00239	0.883409	1.1374	0.970425	0.99357
BTNL9	Q6UXG8	colorectal	male	2	5	1.00214	0.895088	1.12199	0.970455	0.99357
C1QR1	Q9NPY3	colorectal	male	2	5	0.997547	0.875702	1.13635	0.970523	0.99357
RS12	P25398	colorectal	male	2	5	1.00234	0.884754	1.13555	0.970719	0.993601
SSRA	P43307	colorectal	male	2	5	1.0021	0.894153	1.12307	0.971269	0.993709
IGFBP-2	P18065	colorectal	male	2	5	0.996968	0.84425	1.17731	0.971448	0.993709
ITM2A	O43736	colorectal	male	2	5	0.997959	0.891855	1.11669	0.971581	0.993759
SIRB2	Q5JXA9	colorectal	male	2	5	1.00254	0.870338	1.15482	0.971987	0.993841
THA11	Q96EK4	colorectal	male	2	5	1.00195	0.897447	1.11862	0.972363	0.993999
Endoglin	P17813	colorectal	male	2	5	0.997473	0.86254	1.15351	0.972779	0.993999
B4GT7	Q9UBV7	colorectal	male	2	5	0.997285	0.85298	1.166	0.972806	0.993999
SIA7C	Q8NDV1	colorectal	male	2	5	1.002	0.892737	1.12464	0.972911	0.993999
FREM2	Q5SZK8	colorectal	male	2	5	1.00215	0.884794	1.13508	0.973017	0.994014
SEM6C	Q9H3T2	colorectal	male	2	5	0.997669	0.868826	1.14562	0.973614	0.994275
SIGIRR	Q6IA17	colorectal	male	2	5	0.998242	0.898445	1.10912	0.973873	0.994277
VATC1	P21283	colorectal	male	2	5	1.00333	0.822446	1.22399	0.973879	0.994277
RALB	P11234	colorectal	male	2	5	0.997435	0.855199	1.16333	0.973899	0.994277
RAB7B	Q96AH8	colorectal	male	2	5	1.00222	0.876273	1.14628	0.974141	0.994305
B4GT6	Q9UBX8	colorectal	male	2	5	1.00249	0.861375	1.16672	0.974386	0.99437
LY86	O95711	colorectal	male	2	5	1.00267	0.851759	1.18031	0.974459	0.99437
KMO	O15229	colorectal	male	2	5	0.997478	0.854181	1.16481	0.974537	0.994384
ANGL4	Q9BY76	colorectal	male	2	5	0.998083	0.887007	1.12307	0.974571	0.994395
PRS57	Q6UWY2	colorectal	male	2	5	0.997798	0.869378	1.14519	0.974981	0.994608
Fas, soluble	P25445	colorectal	male	2	5	1.00212	0.87589	1.14654	0.975409	0.994789
DRBP76	Q12906	colorectal	male	2	5	1.0021	0.873952	1.14903	0.976074	0.995065
RCL	O43598	colorectal	male	2	5	0.998496	0.904832	1.10186	0.976105	0.995084
SEC13	P55735	colorectal	male	2	5	1.00209	0.872473	1.15097	0.97642	0.995182
CRP	P02741	colorectal	male	2	5	0.99776	0.858897	1.15907	0.976601	0.995182
NEO1	Q92859	colorectal	male	2	5	1.00216	0.864785	1.16136	0.977094	0.995294
IFIT2	P09913	colorectal	male	2	5	1.0014	0.908648	1.10362	0.977496	0.995418
Albumin	P02768	colorectal	male	2	5	1.00193	0.875716	1.14634	0.977564	0.995418
SUSD3	Q96L08	colorectal	male	2	5	0.997785	0.852365	1.16802	0.977993	0.995574
DNJB3	Q8WWF6	colorectal	male	2	5	0.998363	0.88639	1.12448	0.978462	0.995708
RELB	Q01201	colorectal	male	2	5	0.99866	0.904903	1.10213	0.978731	0.995817
ADXL	Q6P4F2	colorectal	male	2	5	1.00153	0.89153	1.12511	0.979416	0.995908
Keratin 19	P08727	colorectal	male	2	5	0.998801	0.911327	1.09467	0.979526	0.995927
BMP-14	P43026	colorectal	male	2	5	1.00164	0.881838	1.13772	0.979885	0.995953
DHB7:ECD	P56937	colorectal	male	2	5	1.00226	0.840152	1.19565	0.979973	0.995953
CTRB2	Q6GPI1	colorectal	male	2	5	1.00161	0.882085	1.13734	0.980172	0.995953
MAGE-4	P43358	colorectal	male	2	5	0.998517	0.887654	1.12323	0.980282	0.996003
SG196	Q9H5K3	colorectal	male	2	5	0.997929	0.846094	1.17701	0.980358	0.996016
Tropomyosin 4	P67936	colorectal	male	2	5	0.997947	0.846522	1.17646	0.980473	0.996016
CDKL2	Q92772	colorectal	male	2	5	1.00207	0.848585	1.18331	0.980588	0.996016
Annexin V	P08758	colorectal	male	2	5	0.99813	0.857808	1.16141	0.980681	0.99604
nectin-1 gamma:CD	Q15223	colorectal	male	2	5	0.998735	0.900134	1.10814	0.980957	0.996213
HNRPR	O43390	colorectal	male	2	5	1.00176	0.866305	1.15839	0.98109	0.99624
Properdin	P27918	colorectal	male	2	5	0.998879	0.909158	1.09746	0.98137	0.996293
YAED1	Q9NRH1	colorectal	male	2	5	0.998657	0.891349	1.11888	0.98151	0.996293
FA49B	Q9NUQ9	colorectal	male	2	5	0.998253	0.860408	1.15818	0.981599	0.996293
Insulin	P01308	colorectal	male	2	5	0.998306	0.864062	1.15341	0.981639	0.996293
NDUF5	Q5TEU4	colorectal	male	2	5	0.998527	0.880731	1.13208	0.981644	0.996293
HVEM	Q92956	colorectal	male	2	5	0.998658	0.890129	1.12042	0.981748	0.996314
Cytosolic 5'-nucleotidase III-like protein	Q969T7	colorectal	male	2	5	0.998815	0.899861	1.10865	0.982234	0.996325
ATF1	P18846	colorectal	male	2	5	0.998511	0.874674	1.13988	0.982397	0.996325
Prostasin	Q16651	colorectal	male	2	5	0.998679	0.885261	1.12663	0.982854	0.996457
Aldehyde dehydrogenase, class 3	P30838	colorectal	male	2	5	1.00108	0.90684	1.1051	0.983006	0.996494
GIIE	Q9NZK7	colorectal	male	2	5	0.998427	0.861187	1.15754	0.983347	0.996523
RCAN2	Q14206	colorectal	male	2	5	0.998641	0.876959	1.13721	0.983628	0.996643
ISGF3	Q00978	colorectal	male	2	5	1.00122	0.88128	1.13748	0.985091	0.997058
CART	Q16568	colorectal	male	2	5	0.998595	0.860763	1.1585	0.985199	0.997058
SULF2	Q8IWU5	colorectal	male	2	5	0.998663	0.866996	1.15033	0.985201	0.997058
Glutathione reductase	P00390	colorectal	male	2	5	0.999123	0.910559	1.0963	0.985213	0.997058
ATP23	Q9Y6H3	colorectal	male	2	5	1.00136	0.866311	1.15747	0.985289	0.997058
HEM3	P08397	colorectal	male	2	5	0.998596	0.859907	1.15965	0.98531	0.997058
URM1	Q9BTM9	colorectal	male	2	5	0.999053	0.901681	1.10694	0.985554	0.997084
Thyroxine-Binding Globulin	P05543	colorectal	male	2	5	1.00139	0.86151	1.16398	0.985578	0.997084
TESC	Q96BS2	colorectal	male	2	5	0.998522	0.850275	1.17262	0.985605	0.997084
MLP3B	Q9GZQ8	colorectal	male	2	5	1.00152	0.849176	1.18119	0.985612	0.997084
SHC4	Q6S5L8	colorectal	male	2	5	1.00158	0.843367	1.18946	0.985681	0.997112
GPNMB:CD	Q14956	colorectal	male	2	5	0.998945	0.886342	1.12585	0.986204	0.997189
RNT2	O00584	colorectal	male	2	5	1.00108	0.885553	1.13168	0.986206	0.997189
S100A16	Q96FQ6	colorectal	male	2	5	0.998758	0.862941	1.15595	0.986702	0.997434
CS010	Q969H8	colorectal	male	2	5	1.00115	0.874003	1.14679	0.986781	0.997447
F209B	Q5JX69	colorectal	male	2	5	1.00107	0.882596	1.13544	0.986782	0.997447
Semaphorin 3E	O15041	colorectal	male	2	5	1.00105	0.883146	1.13469	0.986932	0.997463
TSLP R	Q9HC73	colorectal	male	2	5	0.998935	0.877833	1.13674	0.987105	0.997496
TRDMT	O14717	colorectal	male	2	5	1.00117	0.865564	1.15802	0.987445	0.99752
CD83	Q01151	colorectal	male	2	5	1.00092	0.892619	1.12236	0.987465	0.99752
CD3G	P09693	colorectal	male	2	5	0.998804	0.860162	1.15979	0.987475	0.99752
PEPL1	Q8NDH3	colorectal	male	2	5	1.00118	0.863181	1.16124	0.987575	0.99756
PSMA	Q04609	colorectal	male	2	5	0.999036	0.882216	1.13132	0.98787	0.997576
ERG19	P53602	colorectal	male	2	5	0.998908	0.863382	1.15571	0.988286	0.997698
CENB2	Q15057	colorectal	male	2	5	0.998808	0.851785	1.17121	0.988291	0.997698
FGF-19	O95750	colorectal	male	2	5	1.00093	0.877038	1.14232	0.98904	0.99774
ARL4D	P49703	colorectal	male	2	5	1.00072	0.901765	1.11054	0.989163	0.99774
IL-17 RC	Q8NAC3	colorectal	male	2	5	0.99923	0.89203	1.11931	0.989385	0.997814
CBS	P35520	colorectal	male	2	5	1.0008	0.887403	1.12868	0.989641	0.997814
ASB8	Q9H765	colorectal	male	2	5	1.00079	0.885505	1.13108	0.989924	0.997889
Transaldolase	P37837	colorectal	male	2	5	0.999043	0.859595	1.16111	0.990036	0.997889
YBOX2	Q9Y2T7	colorectal	male	2	5	0.999028	0.857378	1.16408	0.990051	0.997889
Protein disulfide-isomerase	P07237	colorectal	male	2	5	0.99902	0.856084	1.16582	0.990067	0.997889
RFFL	Q8WZ73	colorectal	male	2	5	0.999285	0.892673	1.11863	0.990092	0.997889
Aminopeptidase N	P15144	colorectal	male	2	5	1.00093	0.862444	1.16166	0.990195	0.997889
RWDD4	Q6NW29	colorectal	male	2	5	0.998834	0.825429	1.20867	0.990435	0.997951
THTPA	Q9BU02	colorectal	male	2	5	1.00069	0.886596	1.12946	0.991148	0.998061
IP16:HIN 2	Q16666	colorectal	male	2	5	1.00083	0.862282	1.16163	0.991319	0.998078
NAPEP	Q6IQ20	colorectal	male	2	5	0.999397	0.893673	1.11763	0.99157	0.998114
G3PT	O14556	colorectal	male	2	5	1.00058	0.895214	1.11835	0.991844	0.998126
REG1B	P48304	colorectal	male	2	5	0.99933	0.876045	1.13996	0.99204	0.998157
NKp30	O14931	colorectal	male	2	5	0.99952	0.905726	1.10303	0.992384	0.998288
SCO1	O75880	colorectal	male	2	5	0.999327	0.869107	1.14906	0.992461	0.998313
RHG22	Q7Z5H3	colorectal	male	2	5	0.999445	0.889826	1.12257	0.992531	0.998313
KNTC2	O14777	colorectal	male	2	5	0.999306	0.860388	1.16065	0.992745	0.998346
a2-HS-Glycoprotein	P02765	colorectal	male	2	5	1.00057	0.88344	1.13323	0.992817	0.998351
FPPS	P14324	colorectal	male	2	5	0.999507	0.897788	1.11275	0.992819	0.998351
HNP-1	P59665	colorectal	male	2	5	0.999464	0.887297	1.12581	0.992954	0.998366
NTRI	Q9P121	colorectal	male	2	5	1.00064	0.866689	1.1553	0.993023	0.998413
NAB2	Q15742	colorectal	male	2	5	0.999227	0.835224	1.19543	0.993255	0.998431
ACAD8	Q9UKU7	colorectal	male	2	5	0.999307	0.850785	1.17376	0.993264	0.998431
IFN-g R1	P15260	colorectal	male	2	5	1.00068	0.853107	1.17377	0.99338	0.998431
LEAP-1	P81172	colorectal	male	2	5	1.00064	0.852406	1.17464	0.993807	0.99846
BT2A2	Q8WVV5	colorectal	male	2	5	0.999446	0.863258	1.15712	0.99408	0.998503
GGE2D	Q9UEU5	colorectal	male	2	5	0.999533	0.882776	1.13173	0.994121	0.998512
HLA-G	P17693	colorectal	male	2	5	1.00056	0.855248	1.17055	0.994454	0.998619
PO6F1	Q14863	colorectal	male	2	5	0.999551	0.873429	1.14389	0.994795	0.998661
STK16	O75716	colorectal	male	2	5	1.00037	0.892176	1.12167	0.995009	0.998715
IL-15 Ra	Q13261	colorectal	male	2	5	0.999615	0.881842	1.13312	0.995198	0.998742
NRBF2	Q96F24	colorectal	male	2	5	1.00039	0.873441	1.14579	0.995524	0.998829
CP079	Q6PL45	colorectal	male	2	5	1.0004	0.868036	1.15296	0.995555	0.998836
DHB7:CD	P56937	colorectal	male	2	5	0.999614	0.87126	1.14688	0.995612	0.998836
MYL6B	P14649	colorectal	male	2	5	0.999658	0.867932	1.15138	0.996216	0.998938
VSIG8	P0DPA2	colorectal	male	2	5	1.00031	0.873945	1.14495	0.996399	0.999001
PGM2	Q96G03	colorectal	male	2	5	0.999743	0.893005	1.11924	0.996439	0.999001
GCNL2	Q92830	colorectal	male	2	5	1.00033	0.851921	1.17459	0.996793	0.999086
Syntenin 1	O00560	colorectal	male	2	5	1.00028	0.868698	1.15179	0.996895	0.999086
MYZAP	P0CAP1	colorectal	male	2	5	0.999755	0.881719	1.13359	0.996953	0.999086
GRB2-related adapter protein 2	O75791	colorectal	male	2	5	1.00025	0.877935	1.13961	0.996993	0.999089
FIBP	O43427	colorectal	male	2	5	1.00036	0.823495	1.21522	0.997081	0.99911
S100A8/S100A9	P05109	colorectal	male	2	5	1.00023	0.879757	1.13721	0.997142	0.999142
IL-4	P05112	colorectal	male	2	5	1.00022	0.885566	1.12972	0.997159	0.999143
CA080	Q96BJ3	colorectal	male	2	5	0.99972	0.841991	1.187	0.997451	0.999334
eIF-2-beta	P20042	colorectal	male	2	5	0.999719	0.828038	1.20699	0.997665	0.999351
RBM23	Q86U06	colorectal	male	2	5	1.00015	0.871932	1.14722	0.998321	0.999575
FIS1	Q9Y3D6	colorectal	male	2	5	0.9999	0.873409	1.14471	0.99884	0.999812
PFD1	O60925	colorectal	male	2	5	0.999912	0.88766	1.12636	0.99884	0.999812
ARHI	O95661	colorectal	male	2	5	0.999927	0.874551	1.14328	0.999149	0.999812
IL-17B	Q9UHF5	colorectal	male	2	5	1.00008	0.867619	1.15276	0.999152	0.999812
VILL	O15195	colorectal	male	2	5	0.999961	0.888012	1.12602	0.999491	0.999825
INHBC	P55103	colon	combined	1	0	1.37867	1.2439	1.52804	9.44769e-10	1.12282e-05
OLFL3	Q9NRN5	colon	combined	1	0	1.34941	1.22133	1.49092	3.87199e-09	2.16325e-05
ANTR2	P58335	colon	combined	1	0	0.765579	0.698062	0.839626	1.42143e-08	4.45499e-05
Lectin, mannose-binding 2	Q12907	colon	combined	1	0	1.33517	1.207	1.47696	1.98017e-08	4.45499e-05
TIG2	Q99969	colon	combined	1	0	1.31501	1.19272	1.44983	3.82004e-08	6.92455e-05
NG36	Q96KQ7	colon	combined	1	0	0.760333	0.688516	0.839642	6.21298e-08	8.53028e-05
RRFM	Q96E11	colon	combined	1	0	1.19046	1.11732	1.26838	7.07212e-08	9.30492e-05
IQCF1	Q8N6M8	colon	combined	1	0	1.29812	1.18019	1.42782	7.88907e-08	0.000100013
TCTP	P13693	colon	combined	1	0	1.29639	1.17837	1.42624	9.82277e-08	0.000116421
TCAL8	Q8IYN2	colon	combined	1	0	1.21496	1.13079	1.3054	1.06419e-07	0.000119379
RBP-III	P82980	colon	combined	1	0	1.29769	1.17807	1.42946	1.28299e-07	0.000130845
MXRA8:ECD	Q9BRK3	colon	combined	1	0	0.774866	0.704775	0.851927	1.34376e-07	0.000132964
ESPN	B1AK53	colon	combined	1	0	1.27592	1.16241	1.40051	2.96428e-07	0.000215161
CC126	Q96EE4	colon	combined	1	0	0.776739	0.704795	0.856028	3.49502e-07	0.000238657
THIL	P24752	colon	combined	1	0	1.29824	1.17351	1.43623	4.09438e-07	0.000256163
AK1C4	P17516	colon	combined	1	0	1.2665	1.15494	1.38883	5.12127e-07	0.0002846
Calpactin I light chain	P60903	colon	combined	1	0	1.16825	1.09916	1.24168	5.73465e-07	0.000313738
MPIP2	P30305	colon	combined	1	0	1.18521	1.10847	1.26726	6.51086e-07	0.000336677
Vitronectin	P04004	colon	combined	1	0	1.26192	1.14957	1.38524	1.0082e-06	0.000424449
GAGE-2	Q13066	colon	combined	1	0	1.29438	1.16719	1.43543	1.01098e-06	0.000424449
ADH4	P08319	colon	combined	1	0	1.25715	1.14692	1.37797	1.01914e-06	0.000426539
Tetranectin	P05452	colon	combined	1	0	0.805683	0.738744	0.878688	1.04905e-06	0.000434977
H6ST3	Q8IZP7	colon	combined	1	0	0.732151	0.646002	0.829789	1.05427e-06	0.000435793
CRAC1	Q9NQ79	colon	combined	1	0	0.784021	0.710927	0.86463	1.09938e-06	0.000448687
THIK	P09110	colon	combined	1	0	1.22831	1.13061	1.33445	1.15662e-06	0.000455602
ANTR1	Q9H6X2	colon	combined	1	0	0.772175	0.695547	0.857245	1.24348e-06	0.000474324
COMP	P49747	colon	combined	1	0	0.79501	0.72351	0.873575	1.83313e-06	0.000631131
LAMA4	Q16363	colon	combined	1	0	1.17175	1.09732	1.25123	2.2056e-06	0.000714393
ST1C2	O00338	colon	combined	1	0	1.19569	1.1101	1.28787	2.40063e-06	0.000751202
WFKN2	Q8TEU8	colon	combined	1	0	0.797503	0.725533	0.876611	2.74492e-06	0.00081144
ARLY	P04424	colon	combined	1	0	1.2251	1.12416	1.33509	3.69427e-06	0.000987489
TFF3	Q07654	colon	combined	1	0	1.21615	1.11942	1.32125	3.70136e-06	0.000987489
METK1	Q00266	colon	combined	1	0	1.22788	1.12525	1.33988	4.03509e-06	0.00106172
CHL1	O00533	colon	combined	1	0	0.790376	0.714997	0.873702	4.22235e-06	0.0010938
Integrin aVb3	P05106	colon	combined	1	0	0.776883	0.697561	0.865224	4.33799e-06	0.00110243
CILP2	Q8IUL8	colon	combined	1	0	0.771997	0.691107	0.862355	4.60054e-06	0.00113262
Coagulation Factor IX	P00740	colon	combined	1	0	1.26808	1.14533	1.40398	4.82148e-06	0.00116981
SERC	Q9Y617	colon	combined	1	0	1.23664	1.12805	1.35568	5.91289e-06	0.00134449
SEZ6L	Q9BYH1	colon	combined	1	0	0.778322	0.697941	0.867961	6.60221e-06	0.00144978
STA10	Q9Y365	colon	combined	1	0	1.22789	1.12287	1.34274	6.78572e-06	0.00145831
Aminoacylase-1	Q03154	colon	combined	1	0	1.23592	1.127	1.35536	6.79145e-06	0.00145831
EGLN2	Q96KS0	colon	combined	1	0	1.19843	1.10721	1.29717	7.41737e-06	0.0015354
KCE1L:CD	Q9UJ90	colon	combined	1	0	0.767403	0.683407	0.861724	7.59959e-06	0.0015539
ACBD4	Q8NC06	colon	combined	1	0	1.18708	1.10099	1.2799	8.02378e-06	0.0016072
HTRA1	Q92743	colon	combined	1	0	1.24587	1.1307	1.37276	8.90358e-06	0.00170838
METK2	P31153	colon	combined	1	0	1.20683	1.11064	1.31136	9.16979e-06	0.00174694
SAP	P02743	colon	combined	1	0	1.2839	1.14965	1.43382	9.20933e-06	0.0017493
C1QL3	Q5VWW1	colon	combined	1	0	0.782723	0.701602	0.873223	1.14185e-05	0.00201485
BDP1	A6H8Y1	colon	combined	1	0	1.21049	1.11111	1.31875	1.23795e-05	0.00212833
RGMB	Q6NW40	colon	combined	1	0	0.802051	0.726143	0.885893	1.37154e-05	0.00227902
Leptin	P41159	colon	combined	1	0	1.31145	1.16018	1.48244	1.45028e-05	0.00237131
CD26	P27487	colon	combined	1	0	1.15254	1.08089	1.22894	1.45533e-05	0.00237131
WN10A	Q9GZT5	colon	combined	1	0	1.23193	1.12056	1.35437	1.60039e-05	0.00254198
T2AG	P52657	colon	combined	1	0	1.15515	1.08183	1.23344	1.62586e-05	0.00257387
GLYAT	Q6IB77	colon	combined	1	0	1.19246	1.10073	1.29183	1.63217e-05	0.00258081
Glutathione peroxidase 3	P22352	colon	combined	1	0	0.81562	0.7432	0.895097	1.73927e-05	0.00267215
PCDGK	Q9UN70	colon	combined	1	0	1.25216	1.12986	1.38769	1.80036e-05	0.00271138
SAHH	P23526	colon	combined	1	0	1.18363	1.09556	1.27878	1.92317e-05	0.0028314
tPA	P00750	colon	combined	1	0	1.263	1.13468	1.40584	1.94423e-05	0.00284195
IFN-g	P01579	colon	combined	1	0	1.16777	1.08741	1.25406	2.01278e-05	0.0029059
OTCase	P00480	colon	combined	1	0	1.1971	1.1011	1.30147	2.46319e-05	0.00328905
Galanin	P22466	colon	combined	1	0	1.17486	1.08997	1.26635	2.53629e-05	0.00334993
CRP	P02741	colon	combined	1	0	1.23787	1.12079	1.36719	2.56141e-05	0.00336311
MIC-1	Q99988	colon	combined	1	0	1.2485	1.12485	1.38575	3.03587e-05	0.0037476
CHKB	Q9Y259	colon	combined	1	0	1.23595	1.1187	1.36549	3.10715e-05	0.00380382
PTPRD	P23468	colon	combined	1	0	0.799088	0.718647	0.888533	3.42612e-05	0.00408132
ADH1A	P07327	colon	combined	1	0	1.20929	1.1052	1.32319	3.50031e-05	0.00411583
LBP	P18428	colon	combined	1	0	1.22869	1.11411	1.35505	3.73174e-05	0.00426077
S100A4	P26447	colon	combined	1	0	0.802284	0.722362	0.891048	3.87924e-05	0.0043652
NEGR1	Q7Z3B1	colon	combined	1	0	0.790587	0.706699	0.884433	4.02919e-05	0.00448193
MUC18	P43121	colon	combined	1	0	0.823821	0.75072	0.904039	4.3532e-05	0.00472846
NELFE	P18615	colon	combined	1	0	1.14427	1.07256	1.22078	4.48208e-05	0.00480609
PRS35	Q8N3Z0	colon	combined	1	0	1.17804	1.08875	1.27466	4.61938e-05	0.00490905
NAB1	Q13506	colon	combined	1	0	1.23582	1.11563	1.36895	4.99277e-05	0.00520777
bFGF-R	P11362	colon	combined	1	0	0.814044	0.736828	0.899351	5.20499e-05	0.00534146
VCX1	Q9H320	colon	combined	1	0	1.21429	1.10524	1.3341	5.24959e-05	0.00535649
Hexosaminidase B	P07686	colon	combined	1	0	0.843053	0.776025	0.915871	5.36692e-05	0.0054289
F210A	Q96ND0	colon	combined	1	0	1.19712	1.09674	1.30668	5.65657e-05	0.00559925
HERC5	Q9UII4	colon	combined	1	0	1.17442	1.08586	1.2702	5.84043e-05	0.00570951
SEPR	Q12884	colon	combined	1	0	0.811674	0.733044	0.898737	5.9786e-05	0.00575757
CSN2	P61201	colon	combined	1	0	1.24748	1.1196	1.38998	6.14814e-05	0.00585643
CF126	Q6UWE3	colon	combined	1	0	1.19502	1.09517	1.30398	6.28028e-05	0.00595937
B4GT2	O60909	colon	combined	1	0	0.814032	0.735757	0.900636	6.64018e-05	0.00622612
S35G2	Q8TBE7	colon	combined	1	0	1.21714	1.10491	1.34077	6.85922e-05	0.00633988
Ribonuclease UK114	P52758	colon	combined	1	0	1.21454	1.10357	1.33667	7.01299e-05	0.00643758
F16P1	P09467	colon	combined	1	0	1.20509	1.09911	1.32128	7.12108e-05	0.0064923
ALDH-E2	P05091	colon	combined	1	0	1.18008	1.08727	1.28081	7.43445e-05	0.00664678
LTB4DH	Q14914	colon	combined	1	0	1.22436	1.10764	1.35338	7.49794e-05	0.00669015
Integrin a11b1	P05556	colon	combined	1	0	0.793932	0.70775	0.890608	8.28431e-05	0.00713052
S6A14	Q9UN76	colon	combined	1	0	1.14608	1.07084	1.22661	8.30128e-05	0.00713057
GEMI7	Q9H840	colon	combined	1	0	1.19943	1.09488	1.31397	9.31621e-05	0.00775514
C3	P01024	colon	combined	1	0	1.22568	1.10665	1.35752	9.45847e-05	0.00780508
Sorbitol dehydrogenase	Q00796	colon	combined	1	0	1.19716	1.09352	1.31063	9.81943e-05	0.00797034
Factor B	P00751	colon	combined	1	0	1.21027	1.09926	1.3325	0.000101168	0.0080901
GULP1	Q9UBP9	colon	combined	1	0	1.21026	1.09915	1.3326	0.000102644	0.00813617
SIG12:Ig-like C2-type 2	Q96PQ1	colon	combined	1	0	1.20039	1.09455	1.31646	0.000105114	0.00823082
HMGB3	O15347	colon	combined	1	0	1.1686	1.08005	1.26441	0.000106439	0.0083073
SRSF7	Q16629	colon	combined	1	0	1.16525	1.07823	1.25929	0.000112387	0.00856679
LRA25	Q8N5H3	colon	combined	1	0	1.19149	1.09002	1.3024	0.000114316	0.00868331
SERB	P78330	colon	combined	1	0	1.17821	1.08389	1.28074	0.000117014	0.00881938
FPRP	Q9P2B2	colon	combined	1	0	0.828855	0.753317	0.911969	0.000118129	0.00888572
P-Cadherin	P22223	colon	combined	1	0	1.21161	1.09881	1.33598	0.000118163	0.00888572
DNJC4:C-term	Q9NNZ3	colon	combined	1	0	1.21215	1.09893	1.33703	0.000120296	0.00901572
PRKN2	O60260	colon	combined	1	0	1.1901	1.08888	1.30072	0.00012417	0.00914905
EPHAA	Q5JZY3	colon	combined	1	0	0.782539	0.690412	0.886959	0.000124539	0.00915174
WFKN2	Q8TEU8	colon	combined	1	0	0.817778	0.737886	0.906319	0.000125401	0.00916844
FTCD	O95954	colon	combined	1	0	1.21312	1.0989	1.3392	0.000128496	0.00930236
UNC5H4	Q6UXZ4	colon	combined	1	0	0.798959	0.712215	0.896268	0.000129398	0.00931973
Gelsolin	P06396	colon	combined	1	0	0.830143	0.754575	0.913279	0.000131945	0.0094347
IQCF3	P0C7M6	colon	combined	1	0	1.14711	1.06898	1.23094	0.000137008	0.00968817
TOIP1:Nuclear	Q5JTV8	colon	combined	1	0	1.18044	1.08361	1.28593	0.00014544	0.0100926
Kininogen, HMW	P01042	colon	combined	1	0	1.16676	1.07749	1.26342	0.000146101	0.0101175
OAF	Q86UD1	colon	combined	1	0	1.18661	1.08623	1.29626	0.000148042	0.0102149
COLL1	A2RUU4	colon	combined	1	0	1.17593	1.08147	1.27863	0.000148759	0.0102538
GGT5	P36269	colon	combined	1	0	0.827833	0.750736	0.912847	0.000151742	0.0103371
Prostasin	Q16651	colon	combined	1	0	0.85263	0.785112	0.925954	0.000152085	0.0103446
Heparin cofactor II	P05546	colon	combined	1	0	1.1927	1.08867	1.30667	0.000153998	0.0104482
SHC4	Q6S5L8	colon	combined	1	0	1.12599	1.05868	1.19758	0.000161146	0.0107678
PCKGM	Q16822	colon	combined	1	0	1.17235	1.07865	1.27418	0.000182842	0.0117674
Leptin	P41159	colon	combined	1	0	1.26408	1.11766	1.42969	0.000190836	0.0121188
MPPA	Q10713	colon	combined	1	0	1.22502	1.10074	1.36335	0.000200538	0.0125739
LRRT2	O43300	colon	combined	1	0	0.794841	0.703884	0.89755	0.000212943	0.013075
LNX1	Q8TBB1	colon	combined	1	0	1.13783	1.0625	1.21849	0.000219958	0.0132936
NTRI	Q9P121	colon	combined	1	0	0.819419	0.737078	0.910957	0.000227829	0.0135976
sLeptin R	P48357	colon	combined	1	0	0.872228	0.810984	0.938096	0.000232906	0.0137172
Endothelial lipase	Q9Y5X9	colon	combined	1	0	1.19541	1.08631	1.31546	0.000256839	0.0145632
RM21	Q7Z2W9	colon	combined	1	0	1.21974	1.09638	1.35697	0.000260873	0.0147233
TRM6	Q9UJA5	colon	combined	1	0	1.16038	1.07122	1.25696	0.000265811	0.0148861
QPCTL	Q9NXS2	colon	combined	1	0	0.822435	0.740389	0.913574	0.000266647	0.0149048
MOL1B	Q9H8S9	colon	combined	1	0	1.23857	1.10399	1.38955	0.000266777	0.0149058
CGAT2	Q8N6G5	colon	combined	1	0	1.11571	1.05186	1.18343	0.000271233	0.0150981
NPS	P0C0P6	colon	combined	1	0	0.857872	0.789908	0.931683	0.000272323	0.0151348
DAK	Q3LXA3	colon	combined	1	0	1.1849	1.08141	1.29829	0.000274435	0.0152005
DCXR	Q7Z4W1	colon	combined	1	0	1.18188	1.07997	1.29341	0.000281001	0.0154049
ZWINT	O95229	colon	combined	1	0	1.14598	1.06432	1.23391	0.000303025	0.0161732
COX6C	P09669	colon	combined	1	0	1.14455	1.06352	1.23176	0.000313548	0.0164905
B4GT6	Q9UBX8	colon	combined	1	0	0.80413	0.714028	0.905602	0.000324027	0.0167878
NAR3	Q13508	colon	combined	1	0	0.838113	0.761147	0.922862	0.000326452	0.0168701
CA2D3	Q8IZS8	colon	combined	1	0	0.828049	0.746989	0.917905	0.000331116	0.017017
Coagulation factor XIII	P00488	colon	combined	1	0	1.14085	1.06112	1.22657	0.000364054	0.0180582
DJB13	P59910	colon	combined	1	0	1.12178	1.05305	1.195	0.000367706	0.0181654
RBBP4	Q09028	colon	combined	1	0	1.18623	1.07972	1.30325	0.000373853	0.0182538
CAD23	Q9H251	colon	combined	1	0	1.17515	1.07516	1.28444	0.000374915	0.0182664
FA20B	O75063	colon	combined	1	0	0.852013	0.779879	0.93082	0.000387764	0.0186004
GGH	Q92820	colon	combined	1	0	1.17929	1.07626	1.29218	0.000406785	0.0190577
Cadherin-5	P33151	colon	combined	1	0	0.8344	0.754648	0.922581	0.00041236	0.0192065
ADAM 23	O75077	colon	combined	1	0	0.827028	0.744303	0.918948	0.00041257	0.0192065
ARY1	P18440	colon	combined	1	0	1.14325	1.06137	1.23145	0.00041421	0.019242
PRRP	P81277	colon	combined	1	0	1.15631	1.06649	1.2537	0.000431042	0.0197654
IL-21 sR	Q9HBE5	colon	combined	1	0	1.1682	1.07127	1.27389	0.000435213	0.019882
Periostin	Q15063	colon	combined	1	0	0.825772	0.7422	0.918755	0.000437332	0.0199095
GSTA2	P09210	colon	combined	1	0	1.20236	1.08496	1.33245	0.000438551	0.0199283
CHL1	O00533	colon	combined	1	0	0.832412	0.751482	0.922058	0.000439851	0.0199329
SPIN1	Q9Y657	colon	combined	1	0	1.11654	1.04995	1.18736	0.000441908	0.0199668
selenoprotein15	O60613	colon	combined	1	0	0.850603	0.777012	0.931163	0.00045702	0.0203891
TPPP2	P59282	colon	combined	1	0	0.813835	0.724979	0.913581	0.00047909	0.0210756
C3b	P01024	colon	combined	1	0	1.23577	1.09721	1.39183	0.000485023	0.0212153
PAP1	Q06141	colon	combined	1	0	0.816834	0.728993	0.915259	0.000491378	0.0212969
NADPH-P450 Oxidoreductase	P16435	colon	combined	1	0	1.16137	1.06756	1.26342	0.000498712	0.0214619
DNJB9	Q9UBS3	colon	combined	1	0	1.17553	1.07323	1.28758	0.00049873	0.0214619
Marapsin	Q9BQR3	colon	combined	1	0	1.16849	1.07024	1.27577	0.000511649	0.021867
ICA69	Q05084	colon	combined	1	0	1.13719	1.0576	1.22277	0.000515596	0.0219705
CN093	Q9H972	colon	combined	1	0	1.17912	1.07434	1.29412	0.000520336	0.0220741
CSPG3	O14594	colon	combined	1	0	0.832087	0.75002	0.923134	0.000521164	0.0220917
GST A1-1	P08263	colon	combined	1	0	1.17849	1.07373	1.29347	0.000544919	0.0226718
Fibronectin	P02751	colon	combined	1	0	1.16973	1.07025	1.27845	0.000545726	0.0226983
HXK4	P35557	colon	combined	1	0	1.1788	1.07381	1.29405	0.000547705	0.0227245
CTRC	Q99895	colon	combined	1	0	0.795831	0.699148	0.905885	0.000548958	0.0227461
FHR1	Q03591	colon	combined	1	0	1.16725	1.06911	1.27439	0.000557689	0.0228972
ADH1G	P00326	colon	combined	1	0	1.18409	1.0756	1.30352	0.000568051	0.0231773
WISP-1	O95388	colon	combined	1	0	1.19361	1.07932	1.32	0.000568162	0.0231773
RGS19	P49795	colon	combined	1	0	1.13457	1.05595	1.21905	0.000569801	0.0232025
ATPK	P56134	colon	combined	1	0	1.13339	1.05546	1.21707	0.000571304	0.0232283
IGLO5	A6NGN9	colon	combined	1	0	0.844556	0.767022	0.929927	0.000584669	0.0236589
GPNMB:ECD	Q14956	colon	combined	1	0	0.838778	0.758763	0.927231	0.000588248	0.0237157
GRID2	O43424	colon	combined	1	0	0.856655	0.784297	0.935688	0.000589619	0.0237476
Adiponectin	Q15848	colon	combined	1	0	0.838775	0.758649	0.927364	0.00059911	0.0239826
KCAB3	O43448	colon	combined	1	0	1.13762	1.05677	1.22465	0.000607991	0.0242416
MAK16	Q9BXY0	colon	combined	1	0	1.17754	1.07223	1.29319	0.00062853	0.0248828
ETV7	Q9Y603	colon	combined	1	0	1.15449	1.06305	1.2538	0.000644558	0.0251823
PHS	P61457	colon	combined	1	0	1.17204	1.06989	1.28395	0.000645084	0.0251828
CCD43	Q96MW1	colon	combined	1	0	1.13636	1.05586	1.223	0.000649751	0.0252819
TrkC	Q16288	colon	combined	1	0	0.842051	0.762672	0.929691	0.000666268	0.0256081
Notch 1	P46531	colon	combined	1	0	0.823097	0.735521	0.9211	0.000694165	0.0262698
COL11A2	P13942	colon	combined	1	0	0.835386	0.752718	0.927134	0.000716981	0.0269203
NF-ATc1	O95644	colon	combined	1	0	1.11266	1.04587	1.18371	0.000724646	0.0271472
Nr-CAM	Q92823	colon	combined	1	0	0.833541	0.749936	0.926466	0.000734725	0.0273792
HYAL1	Q12794	colon	combined	1	0	0.83791	0.756148	0.928513	0.000735925	0.0273939
CHAD	O15335	colon	combined	1	0	0.848484	0.771257	0.933444	0.000739423	0.0274717
NAR3	Q13508	colon	combined	1	0	0.847395	0.769329	0.933382	0.000784975	0.0285527
Cadherin-6	P55285	colon	combined	1	0	1.15263	1.06084	1.25235	0.000793332	0.0287318
LYG1	Q8N1E2	colon	combined	1	0	1.14293	1.05701	1.23582	0.000806329	0.0291195
SLIM 1	Q13642	colon	combined	1	0	1.12059	1.04839	1.19776	0.00080643	0.0291195
IGFBP-4	P22692	colon	combined	1	0	1.16267	1.06434	1.27008	0.00082848	0.0296123
ERBB2	P04626	colon	combined	1	0	0.816243	0.724396	0.919734	0.000856888	0.0303202
MAP3K3	Q99759	colon	combined	1	0	1.12238	1.04871	1.20123	0.000859368	0.0303679
C4b-binding protein alpha chain	P04003	colon	combined	1	0	1.17738	1.06949	1.29614	0.000867897	0.0304923
Retinal dehydrogenase 1	P00352	colon	combined	1	0	1.16187	1.06367	1.26914	0.000868348	0.0305001
MYP0	P25189	colon	combined	1	0	0.799583	0.700857	0.912217	0.000879809	0.0306856
CLC4G	Q6UXB4	colon	combined	1	0	1.09429	1.03769	1.15398	0.00088398	0.0307908
CKS-1	P61024	colon	combined	1	0	1.13122	1.0519	1.21653	0.000887346	0.0308519
SAMN1	Q9NSI8	colon	combined	1	0	1.16672	1.06523	1.27787	0.000897089	0.0310536
PGCB	Q96GW7	colon	combined	1	0	0.833694	0.748729	0.928301	0.000911342	0.0313203
LRFN5	Q96NI6	colon	combined	1	0	1.15277	1.05984	1.25385	0.000915903	0.0314367
SCG3	Q8WXD2	colon	combined	1	0	0.834991	0.750519	0.928969	0.000919885	0.031533
DCNL1	Q96GG9	colon	combined	1	0	1.1498	1.05857	1.24889	0.000935104	0.0318671
NTRI	Q9P121	colon	combined	1	0	0.833045	0.747604	0.928252	0.000938189	0.0319225
FN1.3	P02751	colon	combined	1	0	1.15201	1.05919	1.25297	0.000961587	0.0324193
Amyloid-like protein 1	P51693	colon	combined	1	0	0.834264	0.7491	0.92911	0.000972567	0.0326314
CASC4	Q6P4E1	colon	combined	1	0	0.815009	0.721576	0.920541	0.000992418	0.0329299
PTGD2	O60760	colon	combined	1	0	0.848742	0.769786	0.935797	0.000995001	0.0329769
DPYS	Q14117	colon	combined	1	0	1.13988	1.05432	1.23238	0.00100687	0.0331733
C3adesArg	P01024	colon	combined	1	0	1.18041	1.06928	1.30308	0.00100917	0.0332326
LGR5	O75473	colon	combined	1	0	0.777251	0.668658	0.90348	0.0010311	0.0335792
GLTD2	A6NH11	colon	combined	1	0	1.20008	1.07618	1.33825	0.00103653	0.0337274
GPDA	P21695	colon	combined	1	0	1.12826	1.04976	1.21263	0.00103889	0.0337794
Gelsolin	P06396	colon	combined	1	0	0.789965	0.686013	0.909669	0.00105616	0.0340777
MOB3B	Q86TA1	colon	combined	1	0	1.18696	1.07102	1.31545	0.00108239	0.0345508
BRPF1	P55201	colon	combined	1	0	1.1322	1.05089	1.21979	0.00109237	0.0347258
WNT3A	P56704	colon	combined	1	0	1.13129	1.05043	1.21837	0.00111366	0.0351193
NPTN	Q9Y639	colon	combined	1	0	0.824938	0.734802	0.926131	0.00111474	0.0351449
FN1.2	P02751	colon	combined	1	0	1.15463	1.05893	1.25898	0.00112574	0.0353253
RL11	P62913	colon	combined	1	0	1.14125	1.054	1.23572	0.00112996	0.0354081
MART-1	Q16655	colon	combined	1	0	1.11934	1.04586	1.19798	0.00113616	0.0355194
YD286	A6NC05	colon	combined	1	0	1.13489	1.05154	1.22485	0.00114917	0.0357385
Flt-3	P36888	colon	combined	1	0	1.15841	1.06008	1.26586	0.00115713	0.0358983
CCPG1	Q9ULG6	colon	combined	1	0	1.10837	1.04156	1.17945	0.0011788	0.0363414
TSP2	P35442	colon	combined	1	0	1.15726	1.05946	1.26408	0.00118676	0.036488
FUT10	Q6P4F1	colon	combined	1	0	0.841294	0.757829	0.933952	0.001188	0.0365177
SYTL4:C2 2	Q96C24	colon	combined	1	0	1.12655	1.04821	1.21074	0.00119385	0.03658
CDK15	Q96Q40	colon	combined	1	0	1.17209	1.06461	1.29041	0.00121277	0.0368811
HMGN1	P05114	colon	combined	1	0	1.13445	1.05098	1.22454	0.00121504	0.0368995
HXK1	P19367	colon	combined	1	0	1.14544	1.05496	1.24368	0.00121902	0.0369894
Met	P08581	colon	combined	1	0	0.848741	0.768412	0.937467	0.00122557	0.0371272
NISCH	Q9Y2I1	colon	combined	1	0	1.1502	1.05652	1.2522	0.00124566	0.0374478
AGO61	Q8NAT1	colon	combined	1	0	0.830781	0.742249	0.929874	0.00126148	0.0377203
GATM	P50440	colon	combined	1	0	1.19684	1.07295	1.33503	0.001269	0.0378605
Enoyl-CoA hydratase	P30084	colon	combined	1	0	1.20547	1.07597	1.35055	0.00126957	0.0378634
KHK	P50053	colon	combined	1	0	1.11892	1.04478	1.19832	0.00131705	0.0388441
Periostin	Q15063	colon	combined	1	0	0.842108	0.758235	0.935259	0.00132574	0.0390575
SLIK1	Q96PX8	colon	combined	1	0	0.820899	0.727704	0.92603	0.001328	0.0390872
LIN7A	O14910	colon	combined	1	0	1.11903	1.04474	1.1986	0.00133261	0.0391731
AL1A2	O94788	colon	combined	1	0	0.845734	0.763397	0.936951	0.00134524	0.0393165
NUD14	O95848	colon	combined	1	0	1.12929	1.04819	1.21666	0.0013841	0.0400064
ROBO2	Q9HCK4	colon	combined	1	0	0.829443	0.739558	0.930253	0.00139658	0.0402936
NHLC2	Q8NBF2	colon	combined	1	0	1.12975	1.04819	1.21765	0.00141709	0.0406662
MYOC	Q99972	colon	combined	1	0	0.851098	0.770833	0.939721	0.00142202	0.0407554
FN1.4	P02751	colon	combined	1	0	1.1423	1.05253	1.23971	0.00144188	0.0410489
ST4S6	Q7LFX5	colon	combined	1	0	0.855871	0.777598	0.942022	0.00147013	0.0414027
ADH1B	P00325	colon	combined	1	0	1.11701	1.04333	1.1959	0.00148142	0.0415658
HXD4	P09016	colon	combined	1	0	1.13306	1.04882	1.22406	0.00152858	0.0423677
Coagulation Factor V	P12259	colon	combined	1	0	1.15014	1.05482	1.25408	0.00153034	0.0423815
KC1AL	Q8N752	colon	combined	1	0	1.13471	1.04933	1.22703	0.00154308	0.0425758
SAA	P0DJI8	colon	combined	1	0	1.14391	1.05236	1.24341	0.00158139	0.0432938
FAAA	P16930	colon	combined	1	0	1.1433	1.05213	1.24236	0.00158558	0.0433733
Maspin	P36952	colon	combined	1	0	0.810832	0.711825	0.92361	0.00159991	0.043529
SP-D	P35247	colon	combined	1	0	0.866737	0.793013	0.947316	0.00161471	0.0436829
FGFP1	Q14512	colon	combined	1	0	1.15325	1.05517	1.26044	0.00166471	0.0445638
MGT4A	Q9UM21	colon	combined	1	0	1.1179	1.04284	1.19837	0.00167294	0.0447215
Elafin	P19957	colon	combined	1	0	1.14952	1.05378	1.25396	0.0016856	0.0449272
CREB-binding protein	Q92793	colon	combined	1	0	1.12848	1.04637	1.21705	0.00171439	0.0453678
EP3A	Q14507	colon	combined	1	0	1.15027	1.05381	1.25557	0.00173202	0.0456988
DNER:ECD	Q8NFT8	colon	combined	1	0	0.819571	0.723633	0.928229	0.00173343	0.0457272
SLPI	P03973	colon	combined	1	0	1.13779	1.04939	1.23365	0.00175942	0.0461427
Soggy-1	Q9UK85	colon	combined	1	0	1.14602	1.05221	1.2482	0.0017614	0.0461624
MUCL1	Q96DR8	colon	combined	1	0	1.11648	1.04191	1.19639	0.00178323	0.0465271
Inhibin bA chain	P08476	colon	combined	1	0	1.18916	1.06658	1.32582	0.00180007	0.0467394
p15-INK4b	P42772	colon	combined	1	0	1.12089	1.04335	1.20419	0.00180795	0.0469075
ARK73	O95154	colon	combined	1	0	1.14654	1.05195	1.24962	0.0018524	0.0476547
EPHA7	Q15375	colon	combined	1	0	0.804022	0.700834	0.922402	0.00185476	0.0477018
RBM24	Q9BX46	colon	combined	1	0	1.12753	1.04544	1.21607	0.00185836	0.0477163
Inhibin bB chain	P09529	colon	combined	1	0	1.1598	1.05631	1.27342	0.00187827	0.0480708
Factor H	P08603	colon	combined	1	0	1.15597	1.05484	1.26679	0.0019154	0.0486216
TAF8	Q7Z7C8	colon	combined	1	0	1.15115	1.05319	1.25822	0.00192184	0.0487335
PTPRU	Q92729	colon	combined	1	0	1.16478	1.05756	1.28286	0.00196164	0.0493279
CACO2	Q13137	colon	combined	1	0	1.10646	1.03781	1.17965	0.00196288	0.0493462
SAA-4	P35542	colon	combined	1	0	1.14065	1.04945	1.23976	0.00196546	0.0493498
FST	P19883	colon	combined	1	0	1.12137	1.0427	1.20597	0.00202382	0.0501032
GDF-3	Q9NR23	colon	combined	1	0	1.11621	1.04082	1.19705	0.00206013	0.0506446
GRB14	Q14449	colon	combined	1	0	1.14577	1.05066	1.24948	0.00208611	0.0510303
NPTX1	Q15818	colon	combined	1	0	0.853557	0.771595	0.944225	0.00211074	0.0515105
PRKRA	O75569	colon	combined	1	0	1.16848	1.05796	1.29053	0.00213038	0.0517165
Rb	P06400	colon	combined	1	0	1.14446	1.0499	1.24754	0.00216427	0.0521891
NEGR1	Q7Z3B1	colon	combined	1	0	0.861369	0.782963	0.947627	0.00217875	0.0523873
SLAF5	Q9UIB8	colon	combined	1	0	0.849078	0.76471	0.942755	0.00218438	0.0524662
LFA-1 beta-2	P05107	colon	combined	1	0	1.11078	1.0384	1.18821	0.0022443	0.0534263
IgM	P01871	colon	combined	1	0	0.860391	0.78123	0.947572	0.00226162	0.0536063
17-beta-HSD 1	P14061	colon	combined	1	0	1.12208	1.04192	1.20842	0.00232067	0.0544628
UBE2A	P49459	colon	combined	1	0	1.14055	1.04798	1.24129	0.00232506	0.0545103
SAP18	O00422	colon	combined	1	0	1.12388	1.04241	1.21171	0.00235093	0.054815
KIF3A	Q9Y496	colon	combined	1	0	1.15505	1.05258	1.2675	0.00235827	0.0549576
HGD	Q93099	colon	combined	1	0	1.14899	1.05039	1.25683	0.00241298	0.0555748
GST A1-1	P08263	colon	combined	1	0	1.12624	1.04294	1.21621	0.00242812	0.0557404
Perlecan	P98160	colon	combined	1	0	0.861254	0.781853	0.948717	0.00247202	0.05643
PPAR gamma	P37231	colon	combined	1	0	1.11168	1.03801	1.19059	0.00247606	0.056504
SULT 2A1	Q06520	colon	combined	1	0	1.11582	1.03936	1.19791	0.0024803	0.0565516
Tenascin	P24821	colon	combined	1	0	0.874013	0.800966	0.953723	0.00249446	0.0567777
Dermokine	Q6E0U4	colon	combined	1	0	1.13693	1.04606	1.2357	0.00253279	0.0571838
Protein disulfide-isomerase	P07237	colon	combined	1	0	1.11736	1.03964	1.20088	0.00255251	0.0574256
GLNA	P15104	colon	combined	1	0	1.15595	1.05202	1.27014	0.0025688	0.0576373
PF4V	P10720	colon	combined	1	0	0.818383	0.718035	0.932755	0.00267353	0.0590143
GP101	Q96P66	colon	combined	1	0	1.11922	1.03983	1.20468	0.00269583	0.0592953
RUFY1	Q96T51	colon	combined	1	0	1.13346	1.04438	1.23015	0.00270333	0.0593532
Endoglin	P17813	colon	combined	1	0	0.859266	0.77805	0.948959	0.00275205	0.0597857
C3d	P01024	colon	combined	1	0	1.17054	1.05587	1.29766	0.0027572	0.059888
PRP18	Q99633	colon	combined	1	0	1.15649	1.05144	1.27204	0.0027677	0.0600771
MBD1	Q9UIS9	colon	combined	1	0	1.15512	1.05092	1.26965	0.00279241	0.060315
sRAGE	Q15109	colon	combined	1	0	0.869327	0.79307	0.952917	0.00279406	0.060315
Fibrinogen g-chain dimer	P02679	colon	combined	1	0	1.17515	1.05711	1.30636	0.00280419	0.0604186
VPS29	Q9UBQ0	colon	combined	1	0	1.12872	1.04246	1.22212	0.00283519	0.0608127
SMD3	P62318	colon	combined	1	0	1.12206	1.04032	1.21022	0.00284397	0.060962
TINAL	Q9GZM7	colon	combined	1	0	0.851418	0.766043	0.946307	0.0028483	0.0610161
OBCAM	Q14982	colon	combined	1	0	0.81118	0.706991	0.930724	0.00284957	0.0610246
PP1RA	Q96QC0	colon	combined	1	0	1.1226	1.04039	1.21132	0.00288036	0.0613288
TIGIT	Q495A1	colon	combined	1	0	1.12387	1.04058	1.21381	0.00295305	0.0623144
uPA	P00749	colon	combined	1	0	0.848852	0.761834	0.945811	0.00298221	0.0627627
WBP2	Q969T9	colon	combined	1	0	0.838224	0.746061	0.941773	0.00298361	0.0627627
Neuropeptide W	Q8N729	colon	combined	1	0	1.16044	1.05184	1.28025	0.00299653	0.0629653
CNTFR alpha	P26992	colon	combined	1	0	0.862421	0.782055	0.951046	0.00302034	0.0632938
NTRI	Q9P121	colon	combined	1	0	0.850466	0.764041	0.946668	0.00305303	0.0637599
RERG	Q96A58	colon	combined	1	0	1.12485	1.04051	1.21603	0.00309082	0.0643389
FGD2	Q7Z6J4	colon	combined	1	0	1.13402	1.04333	1.23259	0.00310248	0.0645205
SCF	P21583	colon	combined	1	0	0.872858	0.797568	0.955254	0.00313046	0.0648505
UBL3	O95164	colon	combined	1	0	0.839716	0.747684	0.943075	0.00318261	0.0655961
sL-Selectin	P14151	colon	combined	1	0	0.861817	0.780646	0.951427	0.00321366	0.0659621
BRM1L	Q5PSV4	colon	combined	1	0	0.821919	0.721271	0.936613	0.00325558	0.0663851
Carbonic Anhydrase VB	Q9Y2D0	colon	combined	1	0	1.11901	1.03823	1.20609	0.00326998	0.0665874
PMS2	P54278	colon	combined	1	0	1.1031	1.03319	1.17773	0.00330909	0.0669921
NEU1	P01178	colon	combined	1	0	1.13054	1.04156	1.22713	0.00335147	0.0674165
IFN-lambda 3	Q8IZI9	colon	combined	1	0	0.804275	0.695228	0.930425	0.00338921	0.0678068
SDF2	Q99470	colon	combined	1	0	1.11195	1.0357	1.19381	0.00341361	0.0681242
Albumin	P02768	colon	combined	1	0	0.860923	0.778647	0.951893	0.00347821	0.0688592
Ephrin-B3:CD	Q15768	colon	combined	1	0	1.11626	1.03683	1.20177	0.00349789	0.069055
ANGL4	Q9BY76	colon	combined	1	0	1.13442	1.04226	1.23474	0.00353136	0.0695084
OPT	Q9UBM4	colon	combined	1	0	1.11837	1.03739	1.20568	0.00353247	0.0695084
C20orf77	Q9NQG5	colon	combined	1	0	1.14289	1.04477	1.25023	0.00354244	0.0696368
SIA10	Q9Y274	colon	combined	1	0	0.896313	0.832686	0.964802	0.00357123	0.0699638
K1644	Q3SXP7	colon	combined	1	0	0.830921	0.733516	0.94126	0.00359635	0.0702428
IL-5	P05113	colon	combined	1	0	1.11593	1.03645	1.20151	0.00361932	0.0704541
GAPR1	Q9H4G4	colon	combined	1	0	0.860111	0.777071	0.952025	0.0036255	0.0704995
DB128	Q7Z7B8	colon	combined	1	0	1.1075	1.03386	1.18639	0.00363321	0.0705616
CA125	Q8WXI7	colon	combined	1	0	1.13509	1.0419	1.23663	0.00374488	0.072026
BGN	P21810	colon	combined	1	0	0.848231	0.758874	0.94811	0.00375379	0.0721293
PLCG1	P19174	colon	combined	1	0	1.12303	1.03814	1.21486	0.0038101	0.0727586
Cathepsin B	P07858	colon	combined	1	0	1.12518	1.03876	1.2188	0.0038207	0.0728749
coagulation factor XIII B	P05160	colon	combined	1	0	1.15784	1.04834	1.27877	0.00383519	0.072971
LECT2	O14960	colon	combined	1	0	1.12469	1.03854	1.218	0.00385359	0.0732067
TRA2B	P62995	colon	combined	1	0	1.14283	1.04388	1.25116	0.00385876	0.0732738
PEX14:C-term	O75381	colon	combined	1	0	1.13613	1.0419	1.23889	0.00386353	0.0733228
IL-10 Rb	Q08334	colon	combined	1	0	1.12436	1.03841	1.21742	0.00386433	0.0733276
WRIP1	Q96S55	colon	combined	1	0	1.10178	1.03158	1.17676	0.00390817	0.073856
ALDOB	P05062	colon	combined	1	0	1.14679	1.0449	1.25861	0.00391134	0.0738742
HS3S5	Q8IZT8	colon	combined	1	0	1.11303	1.03493	1.19702	0.00391557	0.0739228
DCK	P27707	colon	combined	1	0	1.09618	1.02979	1.16684	0.00396391	0.0745758
CRYL1	Q9Y2S2	colon	combined	1	0	1.1819	1.05473	1.32439	0.00401006	0.0750927
RHOB	P62745	colon	combined	1	0	1.15346	1.04654	1.2713	0.00402089	0.0751481
SNP25	P60880	colon	combined	1	0	1.10944	1.03363	1.1908	0.00402759	0.0751753
S22AG	Q86VW1	colon	combined	1	0	1.13981	1.04248	1.24623	0.00406133	0.0754685
Proteasome subunit alpha type 5	P28066	colon	combined	1	0	1.17768	1.05324	1.31682	0.00410104	0.075947
LTB4DH	Q14914	colon	combined	1	0	1.12631	1.03839	1.22168	0.00412755	0.0761746
AT1B2	P14415	colon	combined	1	0	0.858878	0.774074	0.952972	0.00412905	0.0761812
RNAS4	P34096	colon	combined	1	0	1.1654	1.04957	1.29401	0.00416102	0.0764971
TPRKB	Q9Y3C4	colon	combined	1	0	1.1239	1.03758	1.21739	0.00417187	0.0766103
MFAP5	Q13361	colon	combined	1	0	0.844273	0.751938	0.947945	0.00417534	0.0766173
HPHL1	Q6MZM0	colon	combined	1	0	1.11901	1.03609	1.20856	0.00420067	0.076902
calgranulin B	P06702	colon	combined	1	0	1.10908	1.03313	1.19061	0.00422854	0.0771979
COKA1	Q9P218	colon	combined	1	0	0.842113	0.748561	0.947357	0.00423607	0.0772932
TXN4A	P83876	colon	combined	1	0	1.14216	1.04255	1.2513	0.00430575	0.0780648
SIR1	Q96EB6	colon	combined	1	0	1.1277	1.03833	1.22477	0.00433369	0.0783274
SPSB1	Q96BD6	colon	combined	1	0	1.13274	1.03966	1.23415	0.00438606	0.078965
EMBP	P13727	colon	combined	1	0	0.840528	0.745814	0.947271	0.00439911	0.0791228
CRBA2	P53672	colon	combined	1	0	1.10888	1.03274	1.19064	0.00440681	0.0792108
Apo L1	O14791	colon	combined	1	0	1.14731	1.0437	1.2612	0.00443181	0.079485
Apo B	P04114	colon	combined	1	0	0.871508	0.792697	0.958154	0.00445665	0.0797641
HS3S4	Q9Y661	colon	combined	1	0	1.10371	1.03111	1.18141	0.0044766	0.0798509
APTX	Q7Z2E3	colon	combined	1	0	1.11359	1.03385	1.19947	0.00453569	0.0804868
LRC25:CD	Q8N386	colon	combined	1	0	1.10856	1.03237	1.19038	0.00455788	0.0807039
PGRC2	O15173	colon	combined	1	0	1.11911	1.03536	1.20963	0.004576	0.0808734
