## Supplementary Tables for "Proteomic markers of colorectal cancer risk: results from the European Prospective Investigation into Cancer and Nutrition" (part 12 of 52)

### Sheet: ST4 (continued)
protein	UNIPROT	cancer	sex	model	followup	HR	CI_lower	CI_upper	pval	pval_FDR
MMP-2	P08253	colon	combined	1	0	0.868639	0.78805	0.95747	0.00458509	0.0809594
CIG49	O14879	colon	combined	1	0	0.850147	0.759773	0.951271	0.00463815	0.0815949
PACAP	Q8WU39	colon	combined	1	0	0.844314	0.75087	0.949387	0.00468599	0.0822206
Apo D	P05090	colon	combined	1	0	0.865891	0.783568	0.956862	0.00472666	0.0827203
BTLA	Q7Z6A9	colon	combined	1	0	1.09506	1.02817	1.16631	0.00474492	0.0829286
SIG12:Ig-like V-type 2	Q96PQ1	colon	combined	1	0	1.10142	1.02998	1.17782	0.00475427	0.0829946
IGFBP-2	P18065	colon	combined	1	0	0.877213	0.800901	0.960797	0.00478473	0.0832358
TPPC5	Q8IUR0	colon	combined	1	0	1.11481	1.03373	1.20224	0.00478543	0.0832358
IgA	P01876	colon	combined	1	0	0.879385	0.804165	0.96164	0.00484244	0.0838236
APLP2	Q06481	colon	combined	1	0	0.821025	0.715564	0.94203	0.00493389	0.0847247
COAC	Q96CD2	colon	combined	1	0	0.829077	0.727363	0.945014	0.00500278	0.0855684
ERBB1	P00533	colon	combined	1	0	0.855957	0.767834	0.954194	0.00501887	0.085627
Karyopherin-a2	P52292	colon	combined	1	0	0.859007	0.772447	0.955268	0.00504035	0.0858186
PALM	O75781	colon	combined	1	0	1.10366	1.03012	1.18245	0.00505692	0.0859268
GATD1	Q8WUU5	colon	combined	1	0	1.14452	1.04126	1.25803	0.00514383	0.0868119
SIRB2	Q5JXA9	colon	combined	1	0	1.13503	1.03865	1.24035	0.00514678	0.086823
DTX1	Q86Y01	colon	combined	1	0	1.1435	1.04096	1.25614	0.00515014	0.0868469
SCLY	Q96I15	colon	combined	1	0	1.11192	1.03215	1.19785	0.00521926	0.0873326
SNPH	O15079	colon	combined	1	0	0.835923	0.736953	0.948185	0.00531137	0.0880909
SDF-1	P48061	colon	combined	1	0	0.848879	0.756436	0.952621	0.00535178	0.0884893
NPY	P01303	colon	combined	1	0	0.872499	0.792635	0.960408	0.00535713	0.0885662
INSL5	Q9Y5Q6	colon	combined	1	0	1.09883	1.02814	1.17438	0.00547075	0.0894291
SPARCL1	Q14515	colon	combined	1	0	0.871852	0.791446	0.960427	0.00547202	0.0894389
SPLC2	Q96DR5	colon	combined	1	0	1.11107	1.0314	1.19691	0.00553458	0.0900439
Cancer/testis antigen 1B	P78358	colon	combined	1	0	0.824989	0.7201	0.945155	0.00555451	0.0901927
MSX-2	P35548	colon	combined	1	0	1.10464	1.02959	1.18517	0.00556849	0.0903277
PolyUbiquitin K63	P0CG48	colon	combined	1	0	1.12069	1.03395	1.2147	0.00556864	0.0903277
Cadherin-11:CD	P55287	colon	combined	1	0	1.12653	1.03551	1.22556	0.00557788	0.090386
Factor I	P05156	colon	combined	1	0	1.13721	1.03835	1.24548	0.00558917	0.0904595
PGRP-I-alpha	Q96LB9	colon	combined	1	0	1.09737	1.02751	1.17198	0.00562798	0.0907913
TMM8B	A6NDV4	colon	combined	1	0	0.864099	0.779183	0.958269	0.00564654	0.0909545
LRFN1	Q9P244	colon	combined	1	0	1.11058	1.03101	1.19629	0.00568942	0.0912768
ASIC4	Q96FT7	colon	combined	1	0	1.09788	1.02749	1.17309	0.00574273	0.0917692
KYNU	Q16719	colon	combined	1	0	1.11301	1.03157	1.20087	0.00574878	0.0918222
FAIM1	Q9NVQ4	colon	combined	1	0	0.815252	0.705232	0.942436	0.0057535	0.0918756
COQ7	Q99807	colon	combined	1	0	0.858727	0.770738	0.956762	0.00575649	0.0918931
WFDC6	Q9BQY6	colon	combined	1	0	0.867139	0.783667	0.959501	0.00577083	0.0920039
iC3b	P01024	colon	combined	1	0	1.19733	1.05361	1.36065	0.00577244	0.0920039
ROR1	Q01973	colon	combined	1	0	0.86471	0.779793	0.958873	0.00584616	0.0925716
DB135	Q30KP9	colon	combined	1	0	1.11153	1.03102	1.19832	0.00584699	0.0925738
D-dimer	P02671	colon	combined	1	0	1.14347	1.03949	1.25785	0.00584866	0.0925783
GFRa-2	O00451	colon	combined	1	0	0.872632	0.792033	0.961433	0.00586187	0.0927217
OMD	Q99983	colon	combined	1	0	0.873926	0.794002	0.961895	0.00588912	0.0929333
B3GA1	Q9P2W7	colon	combined	1	0	0.860779	0.773651	0.957719	0.00589821	0.0929781
HAOX1	Q9UJM8	colon	combined	1	0	1.11474	1.03172	1.20445	0.00594446	0.0933227
TSSK2	Q96PF2	colon	combined	1	0	0.871179	0.789639	0.961138	0.00595036	0.093367
Integrin a3b1	P05556	colon	combined	1	0	1.11477	1.03169	1.20453	0.00596776	0.093535
TrkB	Q16620	colon	combined	1	0	0.862764	0.776567	0.958527	0.00598341	0.0936925
SCO1	O75880	colon	combined	1	0	0.862909	0.776767	0.958605	0.00599925	0.0937724
MA6D1	Q9H9H5	colon	combined	1	0	1.11872	1.03264	1.21197	0.00602661	0.0938315
T132B	Q14DG7	colon	combined	1	0	0.858476	0.76989	0.957254	0.00603006	0.0938633
WDR18	Q9BV38	colon	combined	1	0	1.13648	1.03725	1.24519	0.0060592	0.0940368
FSTL3	O95633	colon	combined	1	0	1.16068	1.04344	1.29109	0.00609284	0.0942381
Calpastatin	P20810	colon	combined	1	0	0.86705	0.782915	0.960227	0.00615758	0.0946525
KAP2	P13861	colon	combined	1	0	1.0977	1.02683	1.17346	0.00619078	0.0949199
Laminin-2	P07942	colon	combined	1	0	0.879263	0.801822	0.964183	0.00623139	0.0953224
FKBP52 protein	Q02790	colon	combined	1	0	1.15486	1.04164	1.28039	0.00623958	0.0953298
HMCS1	Q01581	colon	combined	1	0	1.15392	1.0413	1.27872	0.00628752	0.0957346
NCAM-L1	P32004	colon	combined	1	0	0.869915	0.787076	0.961473	0.00634361	0.0963149
Kallistatin	P29622	colon	combined	1	0	0.883613	0.80844	0.965777	0.00638016	0.096607
POP7	O75817	colon	combined	1	0	1.13284	1.03551	1.23932	0.00650158	0.0979582
OBCAM	Q14982	colon	combined	1	0	1.11771	1.03161	1.21099	0.00650948	0.0980441
HN1	Q9UK76	colon	combined	1	0	1.15387	1.04072	1.27933	0.0065683	0.0986066
HRK	O00198	colon	combined	1	0	1.10494	1.02811	1.18751	0.00665071	0.0993666
SETBP	Q9Y6X0	colon	combined	1	0	1.11341	1.03025	1.20328	0.00667659	0.0995851
TES	Q9UGI8	colon	combined	1	0	1.12747	1.03385	1.22958	0.00667693	0.0995851
TMPS6	Q8IU80	colon	combined	1	0	1.14591	1.03843	1.26452	0.0067191	0.100054
ROBO2	Q9HCK4	colon	combined	1	0	0.854578	0.76268	0.95755	0.00678433	0.100706
CT202	A1L168	colon	combined	1	0	1.0942	1.02516	1.16788	0.00678451	0.100706
Cadherin-6	P55285	colon	combined	1	0	1.10998	1.0292	1.19709	0.00679518	0.100747
LCN10	Q6JVE6	colon	combined	1	0	1.12767	1.03367	1.23021	0.00681808	0.100963
LG3BP	Q08380	colon	combined	1	0	1.13058	1.03406	1.23611	0.00702778	0.102956
I17RE	Q8NFR9	colon	combined	1	0	1.12734	1.03324	1.23001	0.00703073	0.102959
NLGN1	Q8N2Q7	colon	combined	1	0	0.857152	0.766265	0.958819	0.00703259	0.102959
SNN	O75324	colon	combined	1	0	1.12329	1.03215	1.22247	0.00708096	0.103373
MATN3	O15232	colon	combined	1	0	1.13811	1.0358	1.25052	0.00710591	0.103557
Carbonic Anhydrase VIII	P35219	colon	combined	1	0	0.845205	0.747677	0.955454	0.00717955	0.104098
CDN2C	P42773	colon	combined	1	0	1.10313	1.02694	1.18498	0.00718797	0.104186
PIGR	P01833	colon	combined	1	0	1.13173	1.03403	1.23865	0.0072196	0.104463
AMPK a1b1g1	P54619	colon	combined	1	0	0.837086	0.735159	0.953143	0.00726623	0.104697
EFMT1	Q8WVE0	colon	combined	1	0	1.13657	1.03501	1.2481	0.00734915	0.105289
LGR4	Q9BXB1	colon	combined	1	0	0.853223	0.759698	0.958261	0.0073685	0.105422
STK3	Q13188	colon	combined	1	0	1.13738	1.03516	1.24968	0.00737823	0.105505
PIAS4	Q8N2W9	colon	combined	1	0	1.1211	1.03111	1.21894	0.00741745	0.105828
OMD	Q99983	colon	combined	1	0	0.877398	0.797276	0.965571	0.00742741	0.105892
T22D3	Q99576	colon	combined	1	0	1.09966	1.02575	1.17889	0.00744677	0.105975
MDGA2	Q7Z553	colon	combined	1	0	0.8676	0.781804	0.962812	0.00751097	0.106426
MARCO	Q9UEW3	colon	combined	1	0	1.10385	1.02667	1.18684	0.00754744	0.106717
BHMT2	Q9H2M3	colon	combined	1	0	1.11472	1.02927	1.20726	0.00760904	0.107316
SRSF6	Q13247	colon	combined	1	0	1.09926	1.02545	1.17837	0.00761638	0.107342
FBXL4:LRR4 and LRR5	Q9UKA2	colon	combined	1	0	0.848696	0.752245	0.957515	0.00769237	0.107866
eIF-5	P55010	colon	combined	1	0	1.14974	1.03749	1.27412	0.00776267	0.108489
BAGE3	Q86Y29	colon	combined	1	0	0.917612	0.86129	0.977617	0.00780476	0.108952
NEO1	Q92859	colon	combined	1	0	0.86306	0.774292	0.962005	0.00782635	0.109105
ATL2	Q86TH1	colon	combined	1	0	1.10952	1.02768	1.19787	0.00784849	0.109299
HSP 70		colon	combined	1	0	1.12764	1.03206	1.23207	0.00785527	0.109317
Met	P08581	colon	combined	1	0	0.851904	0.756881	0.958856	0.00790203	0.109592
MRE11	P49959	colon	combined	1	0	1.1488	1.03702	1.27263	0.00790713	0.109627
EphA5	P54756	colon	combined	1	0	0.822639	0.712235	0.950157	0.00792296	0.109801
SOX-9	P48436	colon	combined	1	0	1.09547	1.02416	1.17175	0.00793204	0.109836
carboxylesterase, liver	P23141	colon	combined	1	0	1.12337	1.03081	1.22426	0.00801355	0.110361
CENPV	Q7Z7K6	colon	combined	1	0	1.10742	1.02694	1.19421	0.00803434	0.11047
YKL-40	P36222	colon	combined	1	0	1.12823	1.03193	1.23352	0.00804057	0.110475
LIGO1	Q96FE5	colon	combined	1	0	1.12667	1.03155	1.23056	0.00804189	0.110475
Prostasin	Q16651	colon	combined	1	0	1.10407	1.02611	1.18794	0.00804973	0.110528
LIRA5	A6NI73	colon	combined	1	0	1.1313	1.03263	1.2394	0.00806037	0.110561
SAM12	Q8N8I0	colon	combined	1	0	1.11064	1.02766	1.20032	0.00808001	0.110698
Angiogenin	P03950	colon	combined	1	0	1.13061	1.03236	1.23822	0.00813407	0.111083
ZNRF3	Q9ULT6	colon	combined	1	0	1.09292	1.02324	1.16734	0.0082059	0.11162
CSK21	P68400	colon	combined	1	0	1.10917	1.02712	1.19777	0.00823089	0.111801
LY6D	Q14210	colon	combined	1	0	1.10799	1.02679	1.1956	0.00827059	0.112181
ARL6	Q9H0F7	colon	combined	1	0	1.15883	1.03866	1.2929	0.00831305	0.112517
TGF-b R III	Q03167	colon	combined	1	0	0.882746	0.80459	0.968494	0.00836994	0.112854
NR1H2	P55055	colon	combined	1	0	1.11443	1.0282	1.20791	0.00837433	0.112902
KLRF1	Q9NZS2	colon	combined	1	0	0.871237	0.78638	0.965252	0.00837943	0.112928
CCD89	Q8N998	colon	combined	1	0	0.827903	0.719439	0.952719	0.00838889	0.112975
C3a	P01024	colon	combined	1	0	1.15471	1.03753	1.28511	0.00841655	0.113184
ZN175	Q9Y473	colon	combined	1	0	1.11645	1.02853	1.21189	0.00848577	0.113695
CA063	Q9BUV0	colon	combined	1	0	0.848738	0.751124	0.959038	0.00851603	0.11391
Lactoferrin	P02788	colon	combined	1	0	1.1065	1.02603	1.19329	0.00861746	0.114536
F151A	Q8WW52	colon	combined	1	0	1.12338	1.02997	1.22526	0.00862364	0.114536
Holo-TC II	P20062	colon	combined	1	0	0.875801	0.793227	0.966971	0.00867252	0.114737
FBCD1	Q8N539	colon	combined	1	0	1.08831	1.02164	1.15932	0.00869258	0.114837
RALYL	Q86SE5	colon	combined	1	0	1.11461	1.02781	1.20873	0.00871313	0.114958
MCCD1	P59942	colon	combined	1	0	0.858235	0.765571	0.962114	0.0087289	0.115098
CRDL2	Q6WN34	colon	combined	1	0	1.15256	1.03636	1.28178	0.00882519	0.115866
GFAP	P14136	colon	combined	1	0	0.860155	0.768434	0.962823	0.00883192	0.115869
CHIA	Q9BZP6	colon	combined	1	0	1.10246	1.02481	1.18599	0.00885016	0.115989
KDEL1	Q6UW63	colon	combined	1	0	1.11705	1.028	1.21381	0.00901227	0.117242
FGF9	P31371	colon	combined	1	0	0.860113	0.768061	0.963199	0.00907552	0.11772
NDRG2	Q9UN36	colon	combined	1	0	0.846964	0.7476	0.959535	0.00908774	0.117789
SCCA2	P48594	colon	combined	1	0	0.872949	0.788202	0.966807	0.00911163	0.118019
TLR5	O60602	colon	combined	1	0	1.11688	1.02783	1.21366	0.00912593	0.118124
TRIM5	Q9C035	colon	combined	1	0	1.13761	1.0325	1.25342	0.00914453	0.118216
PEAR1:ECD	Q5VY43	colon	combined	1	0	0.874792	0.791054	0.967394	0.00916897	0.118292
CRF2-12	Q8IU57	colon	combined	1	0	0.843312	0.741754	0.958774	0.0092408	0.118671
IMPA3	Q9NX62	colon	combined	1	0	0.873161	0.788336	0.967114	0.00928797	0.119025
Thymidine kinase	P04183	colon	combined	1	0	1.12531	1.02952	1.23001	0.00929897	0.119052
Ceruloplasmin	P00450	colon	combined	1	0	1.11415	1.02696	1.20875	0.00932413	0.119163
SDHF1	A6NFY7	colon	combined	1	0	1.09724	1.0231	1.17675	0.00932747	0.119163
CLD1	O95832	colon	combined	1	0	1.10298	1.0244	1.18758	0.0093382	0.119269
Endothelin 3	P14138	colon	combined	1	0	1.11575	1.02729	1.21184	0.00935651	0.119346
Apo L1	O14791	colon	combined	1	0	1.13597	1.03177	1.25069	0.00939994	0.119667
CP2CJ	P33261	colon	combined	1	0	1.11524	1.02707	1.21097	0.00943951	0.119877
Integrin a1b1	P05556	colon	combined	1	0	1.18367	1.04208	1.3445	0.00948221	0.12018
CST8	O60676	colon	combined	1	0	1.12087	1.02828	1.22181	0.00949028	0.120271
SC5A8	Q8N695	colon	combined	1	0	0.884497	0.806049	0.97058	0.009594	0.120945
Discoidin domain receptor 2	Q16832	colon	combined	1	0	1.12605	1.02912	1.23211	0.00973496	0.12185
ALT	P24298	colon	combined	1	0	1.12345	1.02854	1.22711	0.00974197	0.121926
CDSN	Q15517	colon	combined	1	0	0.865082	0.775026	0.965601	0.00976398	0.122042
Rho-GDIa	P52565	colon	combined	1	0	1.12276	1.02835	1.22584	0.00977057	0.12209
TM38B	Q9NVV0	colon	combined	1	0	0.870663	0.783803	0.967149	0.00979785	0.122198
PLA1A	Q53H76	colon	combined	1	0	1.10383	1.02409	1.18977	0.00981692	0.122273
UBQL3	Q9H347	colon	combined	1	0	1.15889	1.03615	1.29618	0.00983293	0.12231
Coagulation Factor VII	P08709	colon	combined	1	0	1.14167	1.0324	1.2625	0.00984867	0.122427
PPase 2	Q9H2U2	colon	combined	1	0	1.11523	1.02655	1.21157	0.00988377	0.12259
NCAM2	O15394	colon	combined	1	0	0.877627	0.794749	0.969147	0.00990348	0.122698
MYL4	P12829	colon	combined	1	0	0.861522	0.769249	0.964863	0.00991419	0.122719
Collagen Type III	P02461	colon	combined	1	0	1.12644	1.02898	1.23312	0.0099165	0.122723
F263	Q16875	colon	combined	1	0	1.10962	1.02527	1.20092	0.00992372	0.122756
UNC5H4	Q6UXZ4	colon	combined	1	0	0.848719	0.748952	0.961775	0.010146	0.124321
IL-1F6	Q9UHA7	colon	combined	1	0	1.13216	1.02991	1.24457	0.010167	0.124478
PIANP	Q8IYJ0	colon	combined	1	0	0.868909	0.780573	0.967243	0.0102038	0.12464
FAIM1	Q9NVQ4	colon	combined	1	0	1.09376	1.02145	1.17118	0.0102275	0.124728
AZGP1	P25311	colon	combined	1	0	0.891524	0.816592	0.973333	0.010366	0.125781
ENPP7	Q6UWV6	colon	combined	1	0	1.13121	1.02943	1.24306	0.010378	0.125808
Carbonic Anhydrase X	Q9NS85	colon	combined	1	0	0.879542	0.797294	0.970274	0.0103954	0.125915
RLA2	P05387	colon	combined	1	0	0.837404	0.730977	0.959325	0.010505	0.12644
IL-8	P10145	colon	combined	1	0	1.11162	1.02507	1.20548	0.0105057	0.12644
Sperm protein 17	Q15506	colon	combined	1	0	1.14	1.03103	1.26049	0.0105839	0.126959
EPHA4	P54764	colon	combined	1	0	0.876578	0.792354	0.969755	0.010593	0.127022
PIPNB	P48739	colon	combined	1	0	1.12289	1.02718	1.22751	0.0107702	0.12824
DCAF5	Q96JK2	colon	combined	1	0	1.09735	1.02172	1.17859	0.0107845	0.128376
SMAD2	Q15796	colon	combined	1	0	1.09919	1.02208	1.18212	0.0108221	0.128583
GST M1-1	P09488	colon	combined	1	0	1.10575	1.02343	1.19469	0.0108756	0.128831
MESD1	Q9H1K6	colon	combined	1	0	0.863421	0.770926	0.967014	0.0110801	0.130383
nectin-1 gamma:ECD	Q15223	colon	combined	1	0	1.09874	1.02173	1.18156	0.0110923	0.130486
ENPP5	Q9UJA9	colon	combined	1	0	0.898701	0.827549	0.975972	0.0111523	0.130984
NECA1	Q8N987	colon	combined	1	0	1.10504	1.023	1.19367	0.011159	0.131015
TNF sR-II	P20333	colon	combined	1	0	1.12918	1.02802	1.2403	0.0111759	0.131122
FAH2A	Q96GK7	colon	combined	1	0	1.14187	1.03062	1.26512	0.0111897	0.131205
EPHA4	P54764	colon	combined	1	0	0.869833	0.780973	0.968803	0.0111994	0.13123
DHE4	P49448	colon	combined	1	0	1.11932	1.02595	1.2212	0.0112034	0.13123
PKDCC	Q504Y2	colon	combined	1	0	1.11656	1.02537	1.21587	0.011205	0.13123
INM02	Q5UCC4	colon	combined	1	0	0.866022	0.774869	0.967898	0.0112454	0.131364
SVEP1:EGF-like domains 4-6	Q4LDE5	colon	combined	1	0	1.12342	1.02667	1.22928	0.0113179	0.131682
Tenascin-X	P22105	colon	combined	1	0	0.880883	0.798512	0.971752	0.0113408	0.131812
Endothelin-converting enzyme 1:CD	P42892	colon	combined	1	0	1.11021	1.02387	1.20383	0.0113692	0.131992
TOX3	O15405	colon	combined	1	0	0.858418	0.762698	0.966151	0.0113796	0.132046
Thyroxine-Binding Globulin	P05543	colon	combined	1	0	1.13097	1.02814	1.24407	0.0113859	0.132083
CBPM	P14384	colon	combined	1	0	1.1332	1.02856	1.2485	0.0114208	0.132339
IDE	P14735	colon	combined	1	0	1.11544	1.02488	1.214	0.0114412	0.132472
DPYL3	Q14195	colon	combined	1	0	0.841721	0.736446	0.962045	0.0114855	0.132722
HCC-4	O15467	colon	combined	1	0	1.1811	1.03801	1.34392	0.0115308	0.13297
PCAT2	Q7L5N7	colon	combined	1	0	1.08858	1.01917	1.16272	0.0115716	0.133251
ZC3H8	Q8N5P1	colon	combined	1	0	1.11253	1.02406	1.20863	0.0116525	0.133726
SNF8	Q96H20	colon	combined	1	0	1.09732	1.02086	1.17951	0.0117323	0.134148
IGFBP-2	P18065	colon	combined	1	0	0.887499	0.808754	0.973911	0.0118157	0.134438
VASN	Q6EMK4	colon	combined	1	0	0.890699	0.813946	0.97469	0.0118178	0.134444
ENPP2	Q13822	colon	combined	1	0	0.856417	0.758999	0.966339	0.0118794	0.134904
PCD10:ECD	Q9P2E7	colon	combined	1	0	0.867583	0.776663	0.969145	0.0119087	0.135048
AN32A	P39687	colon	combined	1	0	1.10938	1.02306	1.20298	0.0120158	0.13562
GST M1-1	P09488	colon	combined	1	0	1.1001	1.02117	1.18513	0.0120187	0.13563
TEN2	Q9NT68	colon	combined	1	0	1.091	1.01931	1.16774	0.0120269	0.135654
DPH5	Q9H2P9	colon	combined	1	0	1.09423	1.01996	1.17392	0.0120405	0.135701
PCDBA	Q9UN67	colon	combined	1	0	0.896872	0.823801	0.976425	0.0120669	0.135788
ECHD1	Q9NTX5	colon	combined	1	0	1.15499	1.03203	1.29261	0.0121126	0.136003
VEGF-D	O43915	colon	combined	1	0	0.893893	0.818811	0.97586	0.0122154	0.136683
HVEM	Q92956	colon	combined	1	0	1.0937	1.01969	1.17308	0.0122308	0.13674
TPD53	Q16890	colon	combined	1	0	1.10792	1.02252	1.20045	0.0122747	0.136973
UB2D3	P61077	colon	combined	1	0	1.13148	1.02716	1.2464	0.0123157	0.137246
ROR1	Q01973	colon	combined	1	0	0.876209	0.790026	0.971793	0.0123636	0.137506
CCD92	Q53HC0	colon	combined	1	0	1.1268	1.02613	1.23735	0.0124105	0.137783
SVEP1:Sushi 15-18	Q4LDE5	colon	combined	1	0	1.11496	1.02377	1.21428	0.0124347	0.137971
RP9	Q8TA86	colon	combined	1	0	1.12284	1.02526	1.2297	0.0125007	0.138295
ISK9	Q5DT21	colon	combined	1	0	0.865482	0.772651	0.969468	0.0125741	0.138839
TFF3	Q07654	colon	combined	1	0	1.08578	1.01781	1.15829	0.0125867	0.138937
Endocan	Q9NQ30	colon	combined	1	0	0.860549	0.764779	0.968311	0.0125989	0.138986
DUT	P33316	colon	combined	1	0	0.847877	0.744308	0.965856	0.0130424	0.141538
Calgranulin A	P05109	colon	combined	1	0	1.10781	1.02176	1.20109	0.0130676	0.141688
ST6B1	Q6IMI4	colon	combined	1	0	0.867957	0.776024	0.970781	0.0131718	0.142265
T132A	Q24JP5	colon	combined	1	0	0.903748	0.834195	0.979099	0.0132526	0.142792
TPSG1	Q9NRR2	colon	combined	1	0	1.1057	1.02116	1.19725	0.0132949	0.143069
DAF	P08174	colon	combined	1	0	0.889752	0.81113	0.975995	0.0133335	0.143203
SMAD3	P84022	colon	combined	1	0	1.2013	1.03884	1.38916	0.0133601	0.143343
ARHGA	O15013	colon	combined	1	0	1.10633	1.02119	1.19857	0.0133964	0.143441
ART4	Q93070	colon	combined	1	0	1.11722	1.02323	1.21985	0.013427	0.143584
MMP-7	P09237	colon	combined	1	0	1.13591	1.02674	1.25668	0.013441	0.143689
PHEX	P78562	colon	combined	1	0	0.805935	0.67905	0.95653	0.0135703	0.144549
ALK-1	P37023	colon	combined	1	0	1.0932	1.0184	1.17348	0.0137303	0.145194
KNTC2	O14777	colon	combined	1	0	1.14671	1.02836	1.27868	0.0137746	0.145457
Inhibin a subunit	P05111	colon	combined	1	0	1.11761	1.02284	1.22116	0.0139149	0.146245
LRTM1	Q9HBL6	colon	combined	1	0	0.853705	0.752556	0.968451	0.0139639	0.146554
WDR5	P61964	colon	combined	1	0	1.10822	1.021	1.20289	0.014012	0.146886
IL-17 sR	Q96F46	colon	combined	1	0	0.893386	0.816541	0.977462	0.0140206	0.146941
Paraoxonase-2	Q15165	colon	combined	1	0	1.10561	1.0204	1.19793	0.014148	0.147692
DDI1	Q8WTU0	colon	combined	1	0	0.845791	0.739852	0.966899	0.0141683	0.14775
DB112	Q30KQ8	colon	combined	1	0	0.885637	0.803724	0.975899	0.0141814	0.147826
BSP	P21815	colon	combined	1	0	1.14205	1.02704	1.26993	0.0141837	0.147826
DLDH	P09622	colon	combined	1	0	0.867124	0.773718	0.971806	0.0142152	0.147998
LZIC	Q8WZA0	colon	combined	1	0	1.09491	1.01834	1.17723	0.0142339	0.148137
TPSNR	Q9BX59	colon	combined	1	0	0.90131	0.82944	0.979407	0.0142561	0.148238
p130	Q08999	colon	combined	1	0	1.11466	1.02193	1.2158	0.0143045	0.148351
Cadherin E	P12830	colon	combined	1	0	1.15302	1.02876	1.29229	0.0143938	0.14885
BCMA	Q02223	colon	combined	1	0	0.886814	0.805346	0.976523	0.0145592	0.149464
PAI-1	P05121	colon	combined	1	0	1.12127	1.02284	1.22916	0.0146173	0.149727
IL-17C	Q9P0M4	colon	combined	1	0	1.0948	1.01799	1.17741	0.014671	0.149855
LSAMP	Q13449	colon	combined	1	0	0.857252	0.757462	0.97019	0.014718	0.150115
JAG1:ECD	P78504	colon	combined	1	0	0.879454	0.793153	0.975146	0.0147866	0.150586
IPIL1	Q6GPH6	colon	combined	1	0	1.09634	1.01814	1.18056	0.0148501	0.150912
IGFBP-1	P08833	colon	combined	1	0	0.888171	0.807314	0.977126	0.0148876	0.151025
PURA1	Q8N142	colon	combined	1	0	1.10921	1.02036	1.20579	0.0149669	0.151374
TXNDC4	Q9BS26	colon	combined	1	0	1.15308	1.02809	1.29328	0.014969	0.151374
Collectin Kidney 1	Q9BWP8	colon	combined	1	0	1.11477	1.02133	1.21676	0.0149943	0.151526
MCEM1	Q8IX19	colon	combined	1	0	1.11999	1.02219	1.22715	0.015069	0.151901
Beta-casein	P05814	colon	combined	1	0	1.10201	1.01888	1.19192	0.0152033	0.152658
PSIP1	O75475	colon	combined	1	0	1.14633	1.02662	1.28	0.0152332	0.152862
KAT1	Q16773	colon	combined	1	0	1.10247	1.0189	1.1929	0.0152935	0.153175
NALP1	Q9C000	colon	combined	1	0	0.874792	0.785072	0.974765	0.0153971	0.153637
SARP-3	Q5T4F7	colon	combined	1	0	0.88434	0.800612	0.976823	0.0154336	0.153795
Nephronectin	Q6UXI9	colon	combined	1	0	1.11364	1.02066	1.21508	0.0155302	0.154198
IFNA4	P05014	colon	combined	1	0	1.07895	1.01454	1.14745	0.0155315	0.154198
GPDA	P21695	colon	combined	1	0	1.11948	1.02165	1.22667	0.0155636	0.154436
ARL5B	Q96KC2	colon	combined	1	0	1.10397	1.01892	1.19613	0.0156043	0.154688
LIGHT	O43557	colon	combined	1	0	1.11326	1.02041	1.21455	0.0157429	0.155488
PGAM4	Q8N0Y7	colon	combined	1	0	1.10704	1.01933	1.20229	0.0157565	0.155555
NTNG1	Q9Y2I2	colon	combined	1	0	0.863216	0.766057	0.972697	0.0157633	0.15559
HYES	P34913	colon	combined	1	0	1.08899	1.01617	1.16702	0.0157681	0.155618
FR1OP	O95684	colon	combined	1	0	1.1021	1.01844	1.19262	0.0157955	0.155698
SEN15	Q8WW01	colon	combined	1	0	0.845921	0.738369	0.969138	0.0158738	0.156091
GPNMB:ECD	Q14956	colon	combined	1	0	0.881636	0.79575	0.976792	0.0159969	0.156727
ARMEL	Q49AH0	colon	combined	1	0	0.873551	0.782543	0.975144	0.0160243	0.156795
CMBL	Q96DG6	colon	combined	1	0	0.872326	0.780537	0.97491	0.0160444	0.156841
AIF1	P55008	colon	combined	1	0	1.14248	1.02508	1.27331	0.0160509	0.156854
MARCO	Q9UEW3	colon	combined	1	0	1.11765	1.02088	1.22359	0.0160768	0.156958
IL-1Ra	P18510	colon	combined	1	0	1.09981	1.01781	1.18842	0.0161025	0.157049
CLC9A	Q6UXN8	colon	combined	1	0	1.09691	1.01722	1.18284	0.0162328	0.157722
Lumican	P51884	colon	combined	1	0	0.899754	0.825474	0.98072	0.0162694	0.157963
KHDCL	Q5JSQ8	colon	combined	1	0	1.10554	1.01865	1.19986	0.016292	0.158131
KRA24	Q9BYR9	colon	combined	1	0	1.10688	1.0188	1.20258	0.0163909	0.158678
EWS	Q01844	colon	combined	1	0	1.12322	1.02153	1.23504	0.0164044	0.158718
CDON	Q4KMG0	colon	combined	1	0	0.887286	0.804575	0.9785	0.0166064	0.159524
U2AF2	P26368	colon	combined	1	0	0.875341	0.784965	0.976123	0.0166381	0.159711
OTUD5	Q96G74	colon	combined	1	0	1.11194	1.01942	1.21285	0.0166645	0.159871
SIA7E	Q9BVH7	colon	combined	1	0	0.867324	0.771864	0.974591	0.0167305	0.160074
VSIG1	Q86XK7	colon	combined	1	0	0.871102	0.777957	0.975399	0.0167718	0.16028
MTNA	Q9BV20	colon	combined	1	0	1.08782	1.01528	1.16554	0.0168114	0.160398
TMM52	Q8NDY8	colon	combined	1	0	0.878736	0.790375	0.976976	0.0168139	0.160401
C8	P07357	colon	combined	1	0	1.11983	1.02059	1.22873	0.0168261	0.160466
NCAM-120	P13591	colon	combined	1	0	0.889	0.807238	0.979044	0.0168387	0.160495
SLIK5	O94991	colon	combined	1	0	0.881031	0.794111	0.977464	0.016845	0.160495
DFFA	O00273	colon	combined	1	0	1.09707	1.01676	1.18372	0.0169235	0.160817
HSP 70	P0DMV8	colon	combined	1	0	1.11629	1.01992	1.22177	0.0169368	0.160884
NT5D3	Q86UY8	colon	combined	1	0	1.11059	1.01893	1.21049	0.0169991	0.161129
PAPP2	Q9BXP8	colon	combined	1	0	1.0951	1.01637	1.17992	0.0170039	0.161129
NRX3A	Q9Y4C0	colon	combined	1	0	0.873206	0.781152	0.976109	0.0170606	0.161295
SDS3	Q9H7L9	colon	combined	1	0	1.0897	1.01544	1.1694	0.0170662	0.161295
ULBP-1	Q9BZM6	colon	combined	1	0	1.09618	1.01647	1.18214	0.017117	0.161481
PCDH9	Q9HC56	colon	combined	1	0	0.878293	0.789384	0.977217	0.017163	0.16175
HSP 70		colon	combined	1	0	1.09978	1.01702	1.18928	0.0171803	0.161764
EMID1	Q96A84	colon	combined	1	0	0.847395	0.739487	0.971049	0.0171864	0.161788
IP16:HIN 1	Q16666	colon	combined	1	0	1.12881	1.02163	1.24724	0.0172995	0.162385
MRC2	Q9UBG0	colon	combined	1	0	0.885504	0.801133	0.97876	0.0173038	0.162407
MAST4	O15021	colon	combined	1	0	0.841818	0.730503	0.970096	0.0173353	0.162493
AT131	Q9HD20	colon	combined	1	0	1.13328	1.02225	1.25637	0.0173986	0.162845
DGC14	Q96DF8	colon	combined	1	0	1.08103	1.01379	1.15273	0.0174057	0.162845
DYTN	A2CJ06	colon	combined	1	0	1.12473	1.02084	1.2392	0.0174543	0.16303
NALDL	Q9UQQ1	colon	combined	1	0	1.11603	1.01942	1.2218	0.0174882	0.163169
KCNG4	Q8TDN1	colon	combined	1	0	1.08754	1.01475	1.16556	0.0175863	0.163552
P4HA1	P13674	colon	combined	1	0	0.866782	0.77022	0.97545	0.0176708	0.16394
MD2L2	Q9UI95	colon	combined	1	0	1.10249	1.01708	1.19507	0.0177083	0.164117
SIRB1	O00241	colon	combined	1	0	0.901755	0.827882	0.982219	0.0177226	0.164175
PLTP	P55058	colon	combined	1	0	1.09505	1.01583	1.18045	0.017789	0.164353
OIT3	Q8WWZ8	colon	combined	1	0	1.11686	1.01922	1.22384	0.0178904	0.164896
RPB1B	Q9GZM3	colon	combined	1	0	1.10742	1.01773	1.20501	0.0178926	0.164896
RHG36	Q6ZRI8	colon	combined	1	0	1.0949	1.01573	1.18025	0.0179065	0.164972
ZHX3	Q9H4I2	colon	combined	1	0	1.10247	1.01691	1.19523	0.0179478	0.16516
Trypsin 2	P07478	colon	combined	1	0	1.11699	1.01913	1.22424	0.0180231	0.16559
ERG19	P53602	colon	combined	1	0	1.09678	1.01594	1.18406	0.0180371	0.165655
B7	P33681	colon	combined	1	0	1.08804	1.01451	1.1669	0.0180979	0.166061
KEAP1	Q14145	colon	combined	1	0	0.871674	0.7778	0.976878	0.0181592	0.166353
PNMT	P11086	colon	combined	1	0	1.08656	1.01416	1.16413	0.0183015	0.167071
AK1D1	P51857	colon	combined	1	0	1.0986	1.01601	1.18789	0.0183517	0.16736
PLPL2	Q96AD5	colon	combined	1	0	1.08888	1.01448	1.16874	0.0183668	0.16736
BOC	Q9BWV1	colon	combined	1	0	0.887838	0.804156	0.980226	0.018504	0.167924
FCN1	O00602	colon	combined	1	0	1.1262	1.02014	1.24329	0.0185197	0.167992
CBX5	P45973	colon	combined	1	0	1.11103	1.01779	1.21282	0.0185639	0.168217
NPTXR	O95502	colon	combined	1	0	0.875048	0.782985	0.977936	0.0186059	0.168343
STA5A	P42229	colon	combined	1	0	1.11134	1.01774	1.21355	0.0186831	0.168624
SRY	Q05066	colon	combined	1	0	0.826794	0.705503	0.968938	0.0187831	0.169071
FKBP6	O75344	colon	combined	1	0	1.11403	1.01798	1.21914	0.0189124	0.169654
CLC1A	Q8NC01	colon	combined	1	0	1.09714	1.01538	1.1855	0.0189695	0.169979
IGF-II receptor	P11717	colon	combined	1	0	1.11261	1.0177	1.21637	0.0189957	0.170093
NGN3	Q9Y4Z2	colon	combined	1	0	1.09366	1.01479	1.17865	0.0190575	0.17043
SLAF6	Q96DU3	colon	combined	1	0	0.900161	0.824348	0.982946	0.0191218	0.170594
MDGA1	Q8NFP4	colon	combined	1	0	0.895682	0.816788	0.982198	0.019192	0.17089
FA49B	Q9NUQ9	colon	combined	1	0	1.12117	1.01878	1.23386	0.0192452	0.171032
Nogo Receptor	Q9BZR6	colon	combined	1	0	1.12155	1.01881	1.23465	0.0192723	0.171196
ATTY	P17735	colon	combined	1	0	0.862899	0.762622	0.976361	0.0193088	0.171373
CAV2	P51636	colon	combined	1	0	1.09303	1.01453	1.1776	0.019323	0.171465
CEAM4	O75871	colon	combined	1	0	1.09179	1.01432	1.17518	0.0193552	0.171577
GEM	P55040	colon	combined	1	0	1.12004	1.01851	1.23169	0.0193734	0.171691
FCGRN	P55899	colon	combined	1	0	0.873453	0.779786	0.97837	0.0193978	0.171838
NAT5	P61599	colon	combined	1	0	0.859353	0.756775	0.975835	0.0194318	0.172027
DMRTB	Q96MA1	colon	combined	1	0	1.07626	1.01189	1.14471	0.0195084	0.172379
SSX4	O60224	colon	combined	1	0	0.851416	0.743863	0.974521	0.0195672	0.172549
PSD10	O75832	colon	combined	1	0	0.876552	0.784726	0.979123	0.019615	0.172796
FAM3B	P58499	colon	combined	1	0	1.11961	1.01823	1.2311	0.019653	0.172946
ADA11	O75078	colon	combined	1	0	1.09023	1.01388	1.17233	0.0197042	0.173121
PRC1	O43663	colon	combined	1	0	1.10129	1.01551	1.19432	0.0197075	0.173121
GDF-11	O95390	colon	combined	1	0	0.89066	0.808047	0.98172	0.0197301	0.173207
FETUB	Q9UGM5	colon	combined	1	0	1.1264	1.01909	1.245	0.0197987	0.173479
MSRB1	Q9NZV6	colon	combined	1	0	1.08095	1.0124	1.15415	0.0198866	0.17393
Carbonic anhydrase 6	P23280	colon	combined	1	0	0.896929	0.818324	0.983085	0.0200973	0.17476
IGFBP-2	P18065	colon	combined	1	0	0.898482	0.820829	0.983482	0.0202805	0.175598
PBEF	P43490	colon	combined	1	0	1.13574	1.02	1.26463	0.0202883	0.175631
UCK2	Q9BZX2	colon	combined	1	0	1.08481	1.01273	1.16203	0.0203167	0.175729
TIMP-2	P16035	colon	combined	1	0	0.891781	0.809534	0.982383	0.0203417	0.17581
NLGN3	Q9NZ94	colon	combined	1	0	0.860669	0.75816	0.977037	0.0203952	0.176027
BAG3	O95817	colon	combined	1	0	0.869379	0.772357	0.978589	0.0204249	0.176187
Growth hormone receptor	P10912	colon	combined	1	0	1.12226	1.01799	1.23721	0.0204261	0.176187
Nucleolin	P19338	colon	combined	1	0	1.093	1.01376	1.17843	0.0205638	0.176714
a2-Macroglobulin	P01023	colon	combined	1	0	0.885565	0.798963	0.981553	0.0206362	0.17712
Aconitase 1	P21399	colon	combined	1	0	1.09985	1.01459	1.19228	0.0207945	0.177977
TMOD4	Q9NZQ9	colon	combined	1	0	1.09464	1.0138	1.18192	0.0208762	0.178392
GPNMB:ECD	Q14956	colon	combined	1	0	0.886507	0.800353	0.981936	0.0209194	0.178635
Tenascin		colon	combined	1	0	1.10817	1.01554	1.20925	0.0211046	0.179416
MAGE-10	P43363	colon	combined	1	0	1.09872	1.01422	1.19027	0.0211255	0.179537
Contactin-4	Q8IWV2	colon	combined	1	0	0.888358	0.803309	0.98241	0.0211336	0.179537
DB129	Q9H1M3	colon	combined	1	0	0.860062	0.756578	0.977701	0.0211813	0.179733
PTN4	P29074	colon	combined	1	0	1.112	1.01592	1.21718	0.0213118	0.180376
ZNT3	Q99726	colon	combined	1	0	1.09139	1.01309	1.17574	0.0213202	0.18039
DCNL5	Q9BTE7	colon	combined	1	0	1.10231	1.01456	1.19765	0.0213568	0.180608
GPR64	Q8IZP9	colon	combined	1	0	1.0848	1.01215	1.16266	0.0213628	0.180625
ATIF1	Q9UII2	colon	combined	1	0	1.14142	1.01973	1.27764	0.0214706	0.181189
PPM1D	O15297	colon	combined	1	0	1.09176	1.01305	1.1766	0.0214734	0.181194
NNAT	Q16517	colon	combined	1	0	1.10742	1.01515	1.20808	0.0215202	0.181327
PDZD7	Q9H5P4	colon	combined	1	0	1.08653	1.01224	1.16627	0.0216357	0.181909
IGFBP-5	P24593	colon	combined	1	0	1.12646	1.0176	1.24697	0.0216533	0.181928
GBP1	P32455	colon	combined	1	0	1.12163	1.01694	1.23711	0.0216845	0.182126
CTAG1A	P78358	colon	combined	1	0	1.09801	1.01371	1.18931	0.0217852	0.18272
DB115	Q30KQ5	colon	combined	1	0	0.870601	0.77331	0.980133	0.0219138	0.183385
prosaposin	P07602	colon	combined	1	0	0.891548	0.808152	0.98355	0.0219642	0.183635
GRHPR	Q9UBQ7	colon	combined	1	0	1.11539	1.01587	1.22466	0.0220133	0.18385
SMD2	P62316	colon	combined	1	0	1.10759	1.01471	1.20898	0.0222157	0.184918
MXRA7	P84157	colon	combined	1	0	0.878766	0.786461	0.981904	0.0224603	0.186043
HES6	Q96HZ4	colon	combined	1	0	1.0973	1.0132	1.18838	0.0224689	0.186043
RPC9	O75575	colon	combined	1	0	1.10333	1.01397	1.20058	0.0225018	0.186142
MMP-17	Q9ULZ9	colon	combined	1	0	1.11983	1.01609	1.23416	0.0225088	0.186189
PD-L2	Q9BQ51	colon	combined	1	0	0.889205	0.803848	0.983626	0.0225725	0.186543
SCAR5	Q6ZMJ2	colon	combined	1	0	0.889553	0.804412	0.983704	0.0226051	0.186638
RBM23	Q86U06	colon	combined	1	0	1.10867	1.01458	1.21148	0.0226143	0.186638
MXRA8:CD	Q9BRK3	colon	combined	1	0	1.08679	1.01171	1.16744	0.0226842	0.186865
Osteocalcin	P02818	colon	combined	1	0	0.893209	0.810525	0.984328	0.0226853	0.186865
Keratin 17	Q04695	colon	combined	1	0	0.882025	0.791708	0.982644	0.0227493	0.187092
IRF2	P14316	colon	combined	1	0	1.09462	1.01263	1.18324	0.0228549	0.187708
CK2N2	Q96S95	colon	combined	1	0	1.10581	1.01403	1.2059	0.0229029	0.187847
UPP1	Q16831	colon	combined	1	0	1.11302	1.01491	1.22061	0.0229495	0.18815
Phospholipase C-beta-1	Q9NQ66	colon	combined	1	0	0.862766	0.759694	0.979822	0.0229669	0.188211
CAMK1D	Q8IU85	colon	combined	1	0	1.08633	1.01148	1.16673	0.0230103	0.188346
MPZL2	O60487	colon	combined	1	0	1.08863	1.0117	1.1714	0.0231351	0.188976
SIGL8	Q9NYZ4	colon	combined	1	0	1.07999	1.0106	1.15415	0.0231468	0.189049
TFP11	Q9UBB9	colon	combined	1	0	1.09389	1.01237	1.18198	0.0231493	0.189058
LAP2B	P42167	colon	combined	1	0	1.12248	1.0159	1.24024	0.0232169	0.189363
GEMI6	Q8WXD5	colon	combined	1	0	1.06302	1.00833	1.12067	0.0233294	0.189834
BCL6	P41182	colon	combined	1	0	1.09325	1.01218	1.18082	0.0233341	0.189838
MVK	Q03426	colon	combined	1	0	1.09522	1.0124	1.18481	0.0233813	0.189914
Prokineticin-2	Q9HC23	colon	combined	1	0	1.12282	1.01579	1.24113	0.023427	0.190189
CD032	Q8N8J7	colon	combined	1	0	1.08529	1.01112	1.16491	0.0234425	0.19028
ASC	Q9ULZ3	colon	combined	1	0	1.11259	1.01447	1.22021	0.0235118	0.190631
PCKGC	P35558	colon	combined	1	0	1.09254	1.01198	1.17951	0.0235238	0.190663
BTG2	P78543	colon	combined	1	0	1.10197	1.01312	1.19861	0.0235776	0.190926
S100A12	P80511	colon	combined	1	0	1.1171	1.01497	1.22951	0.0235969	0.191013
ARMC8	Q8IUR7	colon	combined	1	0	1.11684	1.01485	1.22908	0.0237182	0.191601
Apo A-IV	P06727	colon	combined	1	0	0.908224	0.835514	0.987261	0.0237527	0.191799
ELF5	Q9UKW6	colon	combined	1	0	1.10313	1.01315	1.20111	0.0237708	0.191871
ASNS	P08243	colon	combined	1	0	1.10346	1.01312	1.20187	0.0238877	0.192389
TR:CD	P02786	colon	combined	1	0	1.10741	1.01357	1.20993	0.0239293	0.192586
MLR5	Q02045	colon	combined	1	0	0.83389	0.712219	0.976347	0.0239812	0.19279
Macrophage scavenger receptor:ECD	P21757	colon	combined	1	0	1.12579	1.01568	1.24783	0.0240505	0.193016
CEA21	Q3KPI0	colon	combined	1	0	0.855632	0.747238	0.97975	0.0240722	0.193087
MD2BP	Q15013	colon	combined	1	0	1.09986	1.01253	1.19471	0.0241285	0.193284
CYH1	Q15438	colon	combined	1	0	1.10859	1.01358	1.21252	0.0241379	0.193347
SIA7B	Q9UJ37	colon	combined	1	0	1.10129	1.01265	1.19768	0.0242176	0.19368
NXT2	Q9NPJ8	colon	combined	1	0	0.859433	0.75335	0.980453	0.0242185	0.19368
HNRPR	O43390	colon	combined	1	0	1.14137	1.01735	1.28051	0.0242547	0.193816
Hemopexin	P02790	colon	combined	1	0	0.891631	0.806934	0.985218	0.0242974	0.193975
Nectin 3	Q9NQS3	colon	combined	1	0	1.0816	1.01014	1.15811	0.0244993	0.194948
RNF31	Q96EP0	colon	combined	1	0	0.877669	0.783307	0.983399	0.0245496	0.195163
SNX17	Q15036	colon	combined	1	0	1.11375	1.01392	1.22341	0.0245523	0.195172
ARL15	Q9NXU5	colon	combined	1	0	1.10101	1.01241	1.19737	0.024577	0.195264
CCP1	P53805	colon	combined	1	0	0.886967	0.798827	0.984832	0.0246926	0.195707
RS12	P25398	colon	combined	1	0	1.10694	1.01297	1.20963	0.024788	0.196057
SCN4B	Q8IWT1	colon	combined	1	0	1.09735	1.01184	1.19009	0.0248075	0.196126
CECR1	Q9NZK5	colon	combined	1	0	0.903549	0.82693	0.987267	0.0248706	0.196185
TRDMT	O14717	colon	combined	1	0	1.09701	1.01176	1.18946	0.0248891	0.196231
CP079	Q6PL45	colon	combined	1	0	1.13411	1.01591	1.26607	0.0250236	0.19677
UCR6	P14927	colon	combined	1	0	1.08194	1.0099	1.15912	0.0250867	0.196988
TSSC4	Q9Y5U2	colon	combined	1	0	1.13727	1.01612	1.27286	0.0252036	0.197501
UD18	Q9HAW9	colon	combined	1	0	0.868586	0.767757	0.982657	0.0252305	0.197562
STX1B	P61266	colon	combined	1	0	0.859553	0.752837	0.981397	0.0252467	0.197647
COX42	Q96KJ9	colon	combined	1	0	1.10397	1.01234	1.2039	0.0252691	0.197723
CRGA	P11844	colon	combined	1	0	0.854353	0.744267	0.980722	0.0253156	0.19787
GRPE1	Q9HAV7	colon	combined	1	0	1.14215	1.01656	1.28324	0.0253278	0.19793
T132C:CD	Q8N3T6	colon	combined	1	0	0.877346	0.782274	0.983973	0.0253479	0.198005
UBE4A	Q14139	colon	combined	1	0	0.900647	0.82169	0.98719	0.0253918	0.198089
NMB	P08949	colon	combined	1	0	0.908739	0.835593	0.988288	0.0254085	0.198156
Carbonic anhydrase 9	Q16790	colon	combined	1	0	0.877888	0.783126	0.984117	0.0254387	0.19831
ALKB3	Q96Q83	colon	combined	1	0	1.09142	1.0108	1.17848	0.0254641	0.198438
CCD95	Q8NBZ0	colon	combined	1	0	1.08207	1.00969	1.15963	0.0255487	0.198791
C1QR1	Q9NPY3	colon	combined	1	0	0.903061	0.825721	0.987645	0.0256081	0.199006
TBX22	Q9Y458	colon	combined	1	0	0.870938	0.771412	0.983303	0.0256203	0.199031
HERC4	Q5GLZ8	colon	combined	1	0	1.08952	1.0105	1.17472	0.0256301	0.199031
LIGO3	P0C6S8	colon	combined	1	0	0.844362	0.72778	0.979619	0.025642	0.199073
RGS1	Q08116	colon	combined	1	0	1.09967	1.01137	1.19568	0.0260978	0.20105
LCK	P06239	colon	combined	1	0	1.11249	1.01272	1.22209	0.0261695	0.201226
FHR1	Q03591	colon	combined	1	0	1.11379	1.01286	1.22479	0.0261767	0.201264
CD3E	P07766	colon	combined	1	0	1.10152	1.0115	1.19954	0.0262192	0.201422
PXDC2:ECD	Q6UX71	colon	combined	1	0	0.886674	0.797406	0.985935	0.0263104	0.201725
ISK4	O60575	colon	combined	1	0	1.0939	1.01061	1.18406	0.0263363	0.201785
FGFR-2	P21802	colon	combined	1	0	0.87048	0.770192	0.983826	0.0263463	0.201827
RGS7	P49802	colon	combined	1	0	1.09455	1.01068	1.18539	0.0263498	0.201842
NDUBB	Q9NX14	colon	combined	1	0	1.08902	1.01001	1.17422	0.0264839	0.202375
GALE	Q14376	colon	combined	1	0	1.10792	1.01203	1.2129	0.026492	0.202375
GALT3	Q14435	colon	combined	1	0	0.876564	0.780231	0.984792	0.0265575	0.202574
Lymphotoxin b R	P36941	colon	combined	1	0	1.10173	1.01123	1.20034	0.0267376	0.203474
PDHB	P11177	colon	combined	1	0	1.11286	1.01236	1.22334	0.026801	0.203691
Collagen alpha-3(VI):BPTI/Kunitz inhibitor	P12111	colon	combined	1	0	1.11604	1.01266	1.22997	0.0268537	0.203871
AADAT	Q8N5Z0	colon	combined	1	0	1.08828	1.00968	1.17299	0.0269711	0.20435
RS20	P60866	colon	combined	1	0	1.13066	1.014	1.26074	0.0270936	0.20484
Proteinase-3	P24158	colon	combined	1	0	1.11099	1.01194	1.21974	0.0271688	0.205043
DBNL	Q9UJU6	colon	combined	1	0	0.895602	0.812036	0.987768	0.0273678	0.20586
CNTFR alpha	P26992	colon	combined	1	0	0.892486	0.806706	0.987388	0.027375	0.205876
NDUB4	O95168	colon	combined	1	0	1.10555	1.01124	1.20865	0.0274013	0.205962
sRANKL	O14788	colon	combined	1	0	1.09232	1.00987	1.1815	0.0274318	0.206127
TSP2	P35442	colon	combined	1	0	0.88485	0.793657	0.986521	0.0274891	0.206341
MGAP	Q8IWI9	colon	combined	1	0	1.08984	1.00953	1.17654	0.0276149	0.206697
CQ089	A1L188	colon	combined	1	0	0.854313	0.742575	0.982865	0.0276915	0.207056
c-Jun	P05412	colon	combined	1	0	1.09338	1.00983	1.18384	0.0277167	0.207077
C4	P0C0L4	colon	combined	1	0	1.11721	1.01217	1.23315	0.027801	0.207335
TR112	Q9UI30	colon	combined	1	0	1.10348	1.0108	1.20466	0.0278058	0.207335
NSEP1	P67809	colon	combined	1	0	1.11537	1.01197	1.22934	0.0278275	0.207466
IL-34	Q6ZMJ4	colon	combined	1	0	1.10726	1.01115	1.2125	0.0278633	0.207513
B3GN2	Q9NY97	colon	combined	1	0	0.889022	0.800518	0.98731	0.027902	0.207615
BR serine/threonine kinase 2	Q8IWQ3	colon	combined	1	0	1.08219	1.00861	1.16115	0.0279173	0.207661
GALT4	Q8N4A0	colon	combined	1	0	0.894596	0.80999	0.98804	0.0279968	0.207982
CRIS2	P16562	colon	combined	1	0	0.892822	0.80694	0.987844	0.028022	0.208025
GDF7	Q7Z4P5	colon	combined	1	0	0.887694	0.798156	0.987276	0.0280899	0.208251
IGFBP-2	P18065	colon	combined	1	0	0.904267	0.826503	0.989348	0.0282805	0.208861
MKX	Q8IYA7	colon	combined	1	0	1.07941	1.00816	1.1557	0.0282927	0.20891
TCAL7	Q9BRU2	colon	combined	1	0	0.884498	0.792506	0.987167	0.0284901	0.209767
ANM3	O60678	colon	combined	1	0	0.862213	0.755068	0.984561	0.0285402	0.209927
cubilin	O60494	colon	combined	1	0	1.07601	1.0077	1.14895	0.028575	0.210011
TPSB2	P20231	colon	combined	1	0	0.903505	0.825041	0.989431	0.0285837	0.210028
K2C5	P13647	colon	combined	1	0	0.882459	0.788953	0.987048	0.0286629	0.210362
MUTED	Q8TDH9	colon	combined	1	0	1.08582	1.00857	1.16899	0.0287631	0.210737
Stathmin	P16949	colon	combined	1	0	1.09605	1.0095	1.19003	0.0288758	0.211086
SAE2	Q9UBT2	colon	combined	1	0	1.12587	1.01227	1.25222	0.0289053	0.211267
SIA7F	Q969X2	colon	combined	1	0	0.875891	0.777705	0.986472	0.0289265	0.211343
GPC6	Q9Y625	colon	combined	1	0	1.09248	1.00911	1.18274	0.0289719	0.211558
LIN7B	Q9HAP6	colon	combined	1	0	1.08556	1.00845	1.16857	0.0289815	0.211593
REG4	Q9BYZ8	colon	combined	1	0	1.11216	1.01091	1.22354	0.0290458	0.211947
C1QT1	Q9BXJ1	colon	combined	1	0	1.11072	1.01075	1.22058	0.0291022	0.212191
IPP2	P41236	colon	combined	1	0	1.09588	1.00929	1.18989	0.0292463	0.212819
TFPI	P10646	colon	combined	1	0	1.13225	1.0126	1.26604	0.0292827	0.212956
Apo D	P05090	colon	combined	1	0	1.10418	1.00998	1.20716	0.0293797	0.213384
PPCE	P48147	colon	combined	1	0	1.11266	1.01074	1.22486	0.029409	0.213439
HGF	P14210	colon	combined	1	0	1.08489	1.00818	1.16743	0.0294284	0.213474
MED28	Q9H204	colon	combined	1	0	1.08747	1.00839	1.17275	0.0294837	0.213717
RGS4	P49798	colon	combined	1	0	1.09272	1.00886	1.18355	0.0295181	0.21385
ZWILC	Q9H900	colon	combined	1	0	1.1041	1.00989	1.2071	0.0295381	0.213854
p16-ARC	O15511	colon	combined	1	0	0.8973	0.813823	0.98934	0.0296246	0.214137
CD34	P28906	colon	combined	1	0	1.08924	1.00843	1.17654	0.0297528	0.214703
SLIK4	Q8IW52	colon	combined	1	0	0.882796	0.788863	0.987914	0.029871	0.215199
SPA9	Q86WD7	colon	combined	1	0	0.888654	0.79884	0.988566	0.0298931	0.215279
UB2R2	Q712K3	colon	combined	1	0	1.10169	1.00947	1.20233	0.029913	0.215341
ANM2	P55345	colon	combined	1	0	1.11578	1.01068	1.23181	0.0299791	0.215586
BCAR3:SH2	O75815	colon	combined	1	0	1.07714	1.00721	1.15191	0.0300187	0.215732
BEND6	Q5SZJ8	colon	combined	1	0	1.0781	1.00729	1.15388	0.0300335	0.215732
NCF-2	P19878	colon	combined	1	0	1.08578	1.00796	1.1696	0.0300916	0.215931
Macrophage mannose receptor	P22897	colon	combined	1	0	1.11324	1.0103	1.22667	0.0302358	0.216537
PTGR2	Q8N8N7	colon	combined	1	0	1.08243	1.00759	1.16283	0.0302405	0.216537
BDH2	Q9BUT1	colon	combined	1	0	1.09951	1.00909	1.19804	0.0302604	0.2166
DKK3	Q9UBP4	colon	combined	1	0	0.891261	0.803063	0.989145	0.0303677	0.216878
EVL	Q9UI08	colon	combined	1	0	1.1094	1.00982	1.2188	0.0304876	0.217468
FUT7	Q11130	colon	combined	1	0	0.890238	0.801199	0.989172	0.0305826	0.217857
DUS2L	Q9NX74	colon	combined	1	0	1.09609	1.00858	1.19119	0.0306738	0.218134
LRC15	Q8TF66	colon	combined	1	0	0.897639	0.813891	0.990004	0.030694	0.218185
EphA1	P21709	colon	combined	1	0	1.10944	1.00965	1.2191	0.0307965	0.218658
ARHG2	Q92974	colon	combined	1	0	1.07983	1.00704	1.15789	0.0310021	0.219408
IL-1F7	Q9NZH6	colon	combined	1	0	1.1017	1.00884	1.2031	0.0310977	0.219772
OCLN	Q16625	colon	combined	1	0	0.880787	0.784731	0.9886	0.031195	0.220135
RET7	Q96R05	colon	combined	1	0	1.09762	1.00832	1.19484	0.0314487	0.221071
IGDC4	Q8TDY8	colon	combined	1	0	0.895554	0.809864	0.990311	0.0315788	0.221511
Desmoglein-3	P32926	colon	combined	1	0	0.8884	0.797531	0.989622	0.031598	0.221525
NUCB1	Q02818	colon	combined	1	0	1.0973	1.00819	1.19429	0.031661	0.221611
HLAE	P13747	colon	combined	1	0	1.10726	1.00898	1.2151	0.0316671	0.221612
CSF-1	P09603	colon	combined	1	0	1.08401	1.0071	1.16679	0.0316873	0.22168
RAB26	Q9ULW5	colon	combined	1	0	0.895926	0.810449	0.990417	0.0316997	0.221709
Myoglobin	P02144	colon	combined	1	0	0.885281	0.792108	0.989414	0.0317513	0.221815
GNAQ	P50148	colon	combined	1	0	1.12392	1.01025	1.25039	0.0317623	0.221828
FXRD1	Q96CU9	colon	combined	1	0	1.09215	1.00771	1.18368	0.0317998	0.221876
FCRL1	Q96LA6	colon	combined	1	0	0.89539	0.80942	0.99049	0.0319129	0.222283
CSRP3	P50461	colon	combined	1	0	0.88256	0.78735	0.989285	0.0319582	0.222494
SDHB	P21912	colon	combined	1	0	1.07893	1.00656	1.1565	0.0319835	0.222624
DLX2	Q07687	colon	combined	1	0	0.898752	0.815183	0.990888	0.0320488	0.222894
ZN134	P52741	colon	combined	1	0	0.908568	0.832289	0.991837	0.0320997	0.223121
NO40	Q9NP64	colon	combined	1	0	1.09223	1.00754	1.18403	0.0321718	0.223482
KI3S1	Q14943	colon	combined	1	0	0.881403	0.785224	0.989363	0.0322454	0.223799
Carbonic Anhydrase XII	O43570	colon	combined	1	0	0.862529	0.753288	0.987612	0.0323248	0.223997
Glutamate carboxypeptidase	Q96KP4	colon	combined	1	0	1.09444	1.00761	1.18877	0.0323875	0.224149
CADH7	Q9ULB5	colon	combined	1	0	1.08898	1.00718	1.17741	0.0323877	0.224149
PCDB1	Q9Y5F3	colon	combined	1	0	1.08847	1.0071	1.17642	0.0324861	0.224512
CT451	Q5HYN5	colon	combined	1	0	1.09193	1.00727	1.18369	0.0326816	0.225261
ARFP2	P53365	colon	combined	1	0	0.895226	0.808712	0.990995	0.0328094	0.225684
C6	P13671	colon	combined	1	0	1.12932	1.00998	1.26276	0.032827	0.225684
ZCC18	P0CG32	colon	combined	1	0	1.08495	1.00664	1.16934	0.0329218	0.226019
DJB14:CD	Q8TBM8	colon	combined	1	0	1.07388	1.00579	1.14658	0.0329498	0.226096
K6PF	P08237	colon	combined	1	0	1.1704	1.0128	1.35252	0.0329786	0.226166
PTHrP	P12272	colon	combined	1	0	0.913073	0.839846	0.992685	0.032999	0.226271
CST1L	Q9H114	colon	combined	1	0	1.10771	1.00828	1.21694	0.0330142	0.226317
CC149	Q6ZUS6	colon	combined	1	0	1.09041	1.00699	1.18073	0.0330448	0.226422
Lysosomal acid phosphatase	P11117	colon	combined	1	0	1.08456	1.00654	1.16862	0.0330731	0.226547
GMPPA	Q96IJ6	colon	combined	1	0	1.09062	1.00699	1.18119	0.0330775	0.226565
CD248	Q9HCU0	colon	combined	1	0	0.900536	0.81777	0.99168	0.0331864	0.227021
HDGF	P51858	colon	combined	1	0	1.12603	1.00948	1.25603	0.0332294	0.227164
VEGF-B	P49765	colon	combined	1	0	0.896575	0.810814	0.991409	0.0333236	0.227478
CCD51	Q96ER9	colon	combined	1	0	0.897971	0.813228	0.991545	0.0333493	0.22755
SAT2	Q96F10	colon	combined	1	0	1.07216	1.00539	1.14337	0.0336918	0.22868
CSK22	P19784	colon	combined	1	0	1.09531	1.00696	1.19141	0.0338671	0.229259
Carbonic anhydrase XIII	Q8N1Q1	colon	combined	1	0	0.85286	0.736237	0.987956	0.0338819	0.229285
GCNT1	Q02742	colon	combined	1	0	0.881672	0.784802	0.9905	0.0339459	0.229392
CB066	Q6UXQ4	colon	combined	1	0	1.08873	1.00645	1.17775	0.0339819	0.229479
PAX4	O43316	colon	combined	1	0	0.893495	0.805118	0.991573	0.0340723	0.229807
RAC3	P60763	colon	combined	1	0	1.12889	1.00913	1.26286	0.0341145	0.229987
STAT	P02808	colon	combined	1	0	0.903595	0.822632	0.992527	0.0342948	0.230539
SPARCL1	Q14515	colon	combined	1	0	0.892174	0.802716	0.991602	0.0343099	0.230539
IDLC	O14645	colon	combined	1	0	0.854906	0.739372	0.988494	0.0343294	0.230623
TMA16	Q96EY4	colon	combined	1	0	0.880817	0.783133	0.990686	0.0343452	0.230656
STX1a	Q16623	colon	combined	1	0	0.888637	0.796577	0.991338	0.034355	0.230656
Kallistatin	P29622	colon	combined	1	0	0.908446	0.831134	0.992951	0.0343574	0.230656
SORT	Q99523	colon	combined	1	0	0.893367	0.804757	0.991732	0.034367	0.230656
GBRAP	O95166	colon	combined	1	0	1.11627	1.00812	1.23602	0.0343854	0.230675
C4b	P0C0L4	colon	combined	1	0	1.10282	1.00719	1.20753	0.0344471	0.23084
KAD4	P27144	colon	combined	1	0	1.08645	1.00609	1.17324	0.0344543	0.230849
CAR17	Q5XLA6	colon	combined	1	0	1.07756	1.00545	1.15483	0.0345295	0.23104
IL-10	P22301	colon	combined	1	0	0.901509	0.818872	0.992485	0.0345368	0.231066
AT5F1	P24539	colon	combined	1	0	0.892121	0.802517	0.991731	0.0345397	0.231074
NSE2	Q96MF7	colon	combined	1	0	1.11192	1.00773	1.22689	0.0345783	0.231205
MAPIP	Q9Y2Q5	colon	combined	1	0	1.09309	1.00645	1.18718	0.034636	0.231418
WNT5B	Q9H1J7	colon	combined	1	0	0.891994	0.80223	0.991802	0.0346789	0.2316
CYTF	O76096	colon	combined	1	0	1.09293	1.00641	1.18689	0.0346999	0.231629
IL-9	P15248	colon	combined	1	0	0.858794	0.745635	0.989127	0.0347199	0.231689
IGF-II:Pro-form	P01344	colon	combined	1	0	1.1159	1.00786	1.23553	0.0348029	0.231921
Secretagogin	O76038	colon	combined	1	0	0.879091	0.779904	0.990892	0.0348798	0.232155
INP4B	O15327	colon	combined	1	0	0.895548	0.808261	0.992261	0.0349916	0.232506
CAPSL	Q8WWF8	colon	combined	1	0	0.874932	0.772726	0.990655	0.035022	0.232572
DC-SIGN	Q9NNX6	colon	combined	1	0	0.916629	0.845346	0.993923	0.0350719	0.232728
UST	Q9Y2C2	colon	combined	1	0	0.8548	0.738701	0.989146	0.0351613	0.233079
GSTM4	Q03013	colon	combined	1	0	0.89268	0.803169	0.992166	0.035218	0.233339
PSB7	Q99436	colon	combined	1	0	1.08917	1.0059	1.17935	0.035306	0.233749
DAN	P41271	colon	combined	1	0	0.881158	0.7832	0.991369	0.0353672	0.233969
EP3B	P56851	colon	combined	1	0	0.881887	0.784432	0.991448	0.035404	0.234091
SSRA	P43307	colon	combined	1	0	1.08909	1.00584	1.17923	0.0354219	0.234091
T132D	Q14C87	colon	combined	1	0	0.867623	0.760006	0.990479	0.0355922	0.234647
OGT1	O15294	colon	combined	1	0	0.882908	0.786068	0.991678	0.0356452	0.2347
ITPK1	Q13572	colon	combined	1	0	1.08917	1.00575	1.17952	0.0356494	0.2347
ABCD4	O14678	colon	combined	1	0	1.07727	1.00495	1.1548	0.0357881	0.235175
CRTAM	O95727	colon	combined	1	0	0.899559	0.814909	0.993002	0.0357954	0.235198
Complement receptor type 2	P20023	colon	combined	1	0	0.906381	0.826887	0.993516	0.0358295	0.235246
MIP-5	Q16663	colon	combined	1	0	1.09615	1.00608	1.19428	0.0358525	0.235283
IL-18	Q14116	colon	combined	1	0	1.10163	1.00638	1.20589	0.0359177	0.235442
CSPG2	P13611	colon	combined	1	0	0.875049	0.772405	0.991333	0.0360202	0.235692
HSP76	P17066	colon	combined	1	0	1.10191	1.00633	1.20657	0.0360679	0.23586
S4A8	Q2Y0W8	colon	combined	1	0	1.07884	1.00493	1.15818	0.0361078	0.23597
ITI heavy chain H4	Q14624	colon	combined	1	0	1.17698	1.01061	1.37075	0.0361134	0.23597
STAB2	Q8WWQ8	colon	combined	1	0	1.1002	1.00619	1.203	0.0361398	0.236015
SC61G	P60059	colon	combined	1	0	0.882347	0.784855	0.991949	0.0361457	0.236029
EST3	Q6UWW8	colon	combined	1	0	1.10776	1.00662	1.21906	0.0361663	0.236152
EYS	Q5T1H1	colon	combined	1	0	1.09269	1.00571	1.1872	0.0362212	0.236292
ENTP3	O75355	colon	combined	1	0	1.10227	1.00622	1.20747	0.0363166	0.236517
Dr1-associated corepressor	Q14919	colon	combined	1	0	1.09079	1.00553	1.18328	0.0363682	0.236669
Nectin-like protein 3	Q8N3J6	colon	combined	1	0	0.8668	0.758175	0.990988	0.0363959	0.236717
SE1L2	Q5TEA6	colon	combined	1	0	1.08513	1.00516	1.17145	0.0364572	0.236989
EQTN	Q9NQ60	colon	combined	1	0	1.08211	1.00496	1.16518	0.036515	0.237215
RM34	Q9BQ48	colon	combined	1	0	0.881647	0.783399	0.992216	0.036654	0.237717
IGFBP-1	P08833	colon	combined	1	0	0.902178	0.819133	0.993643	0.0366709	0.237738
PARP:BRCT domain	P09874	colon	combined	1	0	1.11288	1.00663	1.23035	0.0367025	0.237847
GFRP	P30047	colon	combined	1	0	1.09548	1.00563	1.19335	0.0367568	0.237955
synaptotagmin-like 2	Q9HCH5	colon	combined	1	0	0.889448	0.796796	0.992874	0.0368535	0.238235
RAR-responsive protein TIG1	P49788	colon	combined	1	0	0.900822	0.816659	0.993658	0.0368805	0.238349
CK049	Q9H6J7	colon	combined	1	0	0.904922	0.823861	0.99396	0.0369339	0.238547
APEL	Q9ULZ1	colon	combined	1	0	1.09015	1.00519	1.1823	0.0370784	0.238974
RU2B	P08579	colon	combined	1	0	1.1286	1.00722	1.26462	0.0371763	0.239381
DLG3	Q92796	colon	combined	1	0	1.08017	1.00455	1.16148	0.0372917	0.239657
KREM2	Q8NCW0	colon	combined	1	0	1.11218	1.00624	1.22927	0.0373666	0.239816
GDF-11/8	O14793	colon	combined	1	0	0.908822	0.830589	0.994423	0.0373667	0.239816
sE-Selectin	P16581	colon	combined	1	0	1.10986	1.00607	1.22435	0.037451	0.240196
DHPR	P09417	colon	combined	1	0	1.1381	1.00754	1.28558	0.0374567	0.240205
BAG4	O95429	colon	combined	1	0	0.890046	0.797528	0.993297	0.03752	0.240315
NDUB6	O95139	colon	combined	1	0	1.12285	1.00666	1.25245	0.0376078	0.240523
TCP4	P53999	colon	combined	1	0	1.10856	1.00588	1.22173	0.0376897	0.240851
H2B2E	Q16778	colon	combined	1	0	1.11619	1.00623	1.23816	0.0377635	0.24113
UBP12	O75317	colon	combined	1	0	1.08742	1.00475	1.1769	0.0377664	0.24113
BID	P55957	colon	combined	1	0	1.0998	1.00524	1.20326	0.0380836	0.242078
RDH16	O75452	colon	combined	1	0	1.07877	1.00414	1.15896	0.03819	0.242351
ISLR2	Q6UXK2	colon	combined	1	0	0.894273	0.804591	0.993951	0.0382202	0.242414
PPBN	P10696	colon	combined	1	0	0.902624	0.819266	0.994463	0.038239	0.242456
Selenium-binding protein 1	Q13228	colon	combined	1	0	1.08259	1.00431	1.16698	0.0382498	0.242456
Granulysin	P22749	colon	combined	1	0	0.909745	0.831875	0.994904	0.038278	0.242561
CCD56	Q9Y2R0	colon	combined	1	0	1.08634	1.00442	1.17493	0.0384391	0.242924
CD109	Q6YHK3	colon	combined	1	0	0.908729	0.829955	0.994979	0.0385681	0.243226
SEM4B	Q9NPR2	colon	combined	1	0	0.841531	0.714491	0.991159	0.0387986	0.244002
DC-SIGN	Q9NNX6	colon	combined	1	0	0.901168	0.81645	0.994677	0.038835	0.244057
TRAF1	Q13077	colon	combined	1	0	1.09156	1.0045	1.18616	0.0388534	0.244077
Integrin a5b1	P05556	colon	combined	1	0	1.07	1.00347	1.14094	0.0388637	0.244101
Keratin-16	P08779	colon	combined	1	0	0.882667	0.784076	0.993655	0.0388945	0.244225
SAE1/ SAE2	Q9UBE0	colon	combined	1	0	1.07898	1.00385	1.15974	0.0389984	0.244455
RN128:region 1	Q8TEB7	colon	combined	1	0	1.07412	1.0036	1.1496	0.0390538	0.244605
TD26	Q6UXH0	colon	combined	1	0	0.86643	0.756108	0.992849	0.0390904	0.244665
HPG-	P15428	colon	combined	1	0	1.10045	1.0048	1.20521	0.0391003	0.244692
DJC11	Q9NVH1	colon	combined	1	0	0.887669	0.792662	0.994062	0.0391053	0.244692
PTK6	Q13882	colon	combined	1	0	0.809883	0.662801	0.989603	0.0391916	0.244838
FABPL	P07148	colon	combined	1	0	1.09234	1.00432	1.18807	0.0393491	0.245355
P5I11	O14683	colon	combined	1	0	1.09567	1.00444	1.19519	0.0394038	0.245545
ERLN1	O75477	colon	combined	1	0	1.08156	1.00381	1.16533	0.0394221	0.245612
SULF2	Q8IWU5	colon	combined	1	0	1.0785	1.00364	1.15895	0.0394985	0.245757
CN166	Q9Y224	colon	combined	1	0	1.07214	1.00332	1.14568	0.0395919	0.245908
DHX9	Q08211	colon	combined	1	0	1.07159	1.00329	1.14453	0.0396129	0.24597
CYTD	P28325	colon	combined	1	0	1.09382	1.00423	1.19141	0.0397104	0.24618
TFPI -2	P48307	colon	combined	1	0	1.0843	1.00381	1.17125	0.0397191	0.246206
SPDEF	O95238	colon	combined	1	0	1.08666	1.00388	1.17625	0.0397947	0.246447
MLRS	Q96A32	colon	combined	1	0	1.09408	1.00416	1.19205	0.0398882	0.246715
CXAR	P78310	colon	combined	1	0	1.09205	1.004	1.18783	0.0400699	0.247237
NIP7	Q9Y221	colon	combined	1	0	0.879688	0.778307	0.994274	0.0401819	0.247565
DHE3	P00367	colon	combined	1	0	1.09963	1.00412	1.20422	0.0405019	0.248603
DPEP1	P16444	colon	combined	1	0	0.909127	0.829878	0.995945	0.0406296	0.248908
VPS4B	O75351	colon	combined	1	0	1.11012	1.00442	1.22694	0.040719	0.24921
CNTP2	Q9UHC6	colon	combined	1	0	0.905481	0.823337	0.99582	0.0407286	0.249223
RUXF	P62306	colon	combined	1	0	1.07876	1.00316	1.16007	0.0408537	0.249657
RCAN3	Q9UKA8	colon	combined	1	0	1.10525	1.00411	1.21656	0.04097	0.250029
THSD1	Q9NS62	colon	combined	1	0	0.888225	0.79278	0.99516	0.0409925	0.250034
IFIH1	Q9BYX4	colon	combined	1	0	0.90943	0.830167	0.99626	0.0413007	0.250783
NEUR1	Q99519	colon	combined	1	0	1.08607	1.00325	1.17572	0.0413366	0.250832
ELMO2	Q96JJ3	colon	combined	1	0	1.12996	1.00477	1.27074	0.0414093	0.251113
kallikrein 14	Q9P0G3	colon	combined	1	0	1.10012	1.00368	1.20583	0.0415119	0.251443
SCOT	P55809	colon	combined	1	0	0.859797	0.743472	0.994324	0.0416783	0.251933
MAGIX	Q9H6Y5	colon	combined	1	0	1.08538	1.00309	1.17443	0.0416912	0.251933
GOSR2	O14653	colon	combined	1	0	1.08404	1.00304	1.17159	0.0416972	0.251933
MLX	Q9UH92	colon	combined	1	0	1.12612	1.00448	1.2625	0.0416977	0.251933
TM149	Q9H665	colon	combined	1	0	1.10181	1.00365	1.20958	0.0417093	0.251933
MYL6B	P14649	colon	combined	1	0	0.898435	0.810437	0.995988	0.0417094	0.251933
SDC3	O75056	colon	combined	1	0	1.09163	1.00329	1.18774	0.0417169	0.251955
HDAC8	Q9BY41	colon	combined	1	0	1.09888	1.00348	1.20335	0.0418502	0.252373
BGLR	P08236	colon	combined	1	0	1.09952	1.00349	1.20475	0.0418847	0.252448
HSP 90a	P07900	colon	combined	1	0	1.16839	1.00572	1.35737	0.0418924	0.252448
CENPW	Q5EE01	colon	combined	1	0	1.10137	1.00354	1.20874	0.0419155	0.252475
FMR1	Q06787	colon	combined	1	0	0.886739	0.789756	0.995632	0.0419477	0.252577
ZN263	O14978	colon	combined	1	0	1.09122	1.00301	1.18718	0.0423603	0.253883
Lamin-B2	Q03252	colon	combined	1	0	1.10588	1.00345	1.21876	0.0424138	0.253932
CD97	P48960	colon	combined	1	0	0.886383	0.788922	0.995884	0.0424205	0.253932
MCP-2	P80075	colon	combined	1	0	0.897668	0.808749	0.996364	0.0425187	0.254264
STAR7	Q9NQZ5	colon	combined	1	0	1.07758	1.00244	1.15834	0.0427464	0.254977
PXDN	Q92626	colon	combined	1	0	1.09868	1.00302	1.20346	0.0428807	0.255391
SDCB2	Q9H190	colon	combined	1	0	1.10207	1.0031	1.21081	0.0429361	0.255648
MGN	P61326	colon	combined	1	0	1.11689	1.00351	1.24309	0.0429614	0.255735
NF2L1	Q14494	colon	combined	1	0	0.874773	0.768418	0.995848	0.0430867	0.256041
CGRE1	Q99674	colon	combined	1	0	1.11857	1.00346	1.24689	0.0431452	0.256271
SAR1B	Q9Y6B6	colon	combined	1	0	1.07987	1.00236	1.16337	0.0431648	0.256342
SKA1	Q96BD8	colon	combined	1	0	1.08133	1.00239	1.16649	0.043198	0.256493
GBG12	Q9UBI6	colon	combined	1	0	0.906723	0.824589	0.997038	0.0432602	0.256681
Desmoglein-1	Q02413	colon	combined	1	0	1.09512	1.00271	1.19605	0.0433745	0.256945
ACY3	Q96HD9	colon	combined	1	0	1.07992	1.00228	1.16357	0.0434166	0.257144
LRRN1:ECD	Q6UXK5	colon	combined	1	0	1.08328	1.00234	1.17074	0.0434814	0.257328
HSP 90b	P08238	colon	combined	1	0	1.16959	1.00451	1.36181	0.0436021	0.257693
NPDC1	Q9NQX5	colon	combined	1	0	1.07923	1.00218	1.16221	0.0436417	0.257851
PgR	P06401	colon	combined	1	0	1.12017	1.00322	1.25074	0.0436845	0.257885
PPBN	P10696	colon	combined	1	0	0.906507	0.824041	0.997226	0.0436902	0.257906
NPL	Q9BXD5	colon	combined	1	0	0.917316	0.843505	0.997585	0.0437512	0.25813
OMGP	P23515	colon	combined	1	0	0.901055	0.814192	0.997185	0.0439612	0.25881
TMM46	Q6UWI4	colon	combined	1	0	1.09532	1.00242	1.19683	0.0440672	0.259116
TCAL4	Q96EI5	colon	combined	1	0	1.08252	1.00207	1.16942	0.0441686	0.259404
Integrin a5b1	P05556	colon	combined	1	0	1.07249	1.00182	1.14815	0.0441892	0.259437
AT1B3	P54709	colon	combined	1	0	1.09651	1.00235	1.19951	0.0443067	0.259794
CPNS2	Q96L46	colon	combined	1	0	1.08148	1.00198	1.16728	0.0443496	0.259897
ZP4	Q12836	colon	combined	1	0	1.09482	1.00224	1.19594	0.0444738	0.260318
CQ078:C-term	Q8N4C9	colon	combined	1	0	1.0728	1.00168	1.14896	0.0446589	0.260703
Arginase	P78540	colon	combined	1	0	0.897544	0.807651	0.997442	0.0446924	0.260742
MYP2	P02689	colon	combined	1	0	0.892817	0.799262	0.997322	0.0447022	0.260742
SUMF2	Q8NBJ7	colon	combined	1	0	1.09576	1.00215	1.1981	0.044728	0.260825
UBP46/WDR48 Complex	P62068	colon	combined	1	0	1.11009	1.00246	1.22927	0.0447304	0.260828
ADAM 9	Q13443	colon	combined	1	0	0.915229	0.839385	0.997926	0.04475	0.260863
OLIG1	Q8TAK6	colon	combined	1	0	1.0936	1.00209	1.19346	0.0447624	0.260863
GIPC1	O14908	colon	combined	1	0	0.901388	0.81444	0.997618	0.0448513	0.261078
PIANP	Q8IYJ0	colon	combined	1	0	0.898661	0.809545	0.997588	0.0449327	0.261325
RRBP1	Q9P2E9	colon	combined	1	0	1.13706	1.0029	1.28917	0.0449468	0.26135
PEDF	P36955	colon	combined	1	0	1.0973	1.00208	1.20158	0.0449814	0.261438
G-CSF-R	Q99062	colon	combined	1	0	1.07033	1.0015	1.14389	0.0450473	0.261455
ZFAN5	O76080	colon	combined	1	0	1.08673	1.00183	1.17882	0.0450603	0.261455
CLYBL	Q8N0X4	colon	combined	1	0	1.10914	1.00228	1.22738	0.0450663	0.261455
BNIP3	Q12983	colon	combined	1	0	0.916682	0.841854	0.998161	0.0452484	0.262101
PDCL2	Q8N4E4	colon	combined	1	0	1.073	1.00148	1.14962	0.0452716	0.262146
DHB7:CD	P56937	colon	combined	1	0	0.891288	0.796278	0.997634	0.0453766	0.262325
ANR27	Q96NW4	colon	combined	1	0	1.08578	1.00168	1.17693	0.0454156	0.26239
GORAB	Q5T7V8	colon	combined	1	0	0.9113	0.831985	0.998175	0.0455783	0.262956
AMOT	Q4VCS5	colon	combined	1	0	1.07864	1.00148	1.16174	0.0455987	0.262984
CRH	P06850	colon	combined	1	0	0.907836	0.825724	0.998113	0.0456067	0.262984
CD44	P16070	colon	combined	1	0	0.904349	0.819443	0.998052	0.0456377	0.263084
dopa decarboxylase	P20711	colon	combined	1	0	0.90476	0.820148	0.998102	0.0457292	0.263305
CB068	Q2NKX9	colon	combined	1	0	1.08183	1.00149	1.16862	0.0457496	0.263354
DB136	Q30KP8	colon	combined	1	0	0.913055	0.835083	0.998308	0.0458097	0.263509
SIAE	Q9HAT2	colon	combined	1	0	1.09452	1.00168	1.19596	0.045821	0.263527
CASQ1	P31415	colon	combined	1	0	1.09472	1.00166	1.19643	0.0458744	0.263649
NLGNX	Q8N0W4	colon	combined	1	0	0.913362	0.835612	0.998346	0.0458867	0.263669
Lymphotoxin a1/b2	P01374	colon	combined	1	0	0.887991	0.79017	0.997922	0.046054	0.264313
BECN1	Q14457	colon	combined	1	0	1.0816	1.00135	1.16829	0.0461374	0.264625
Metaxin-2	O75431	colon	combined	1	0	1.08108	1.00126	1.16725	0.0463416	0.265205
FCRLA	Q7L513	colon	combined	1	0	0.875047	0.767354	0.997855	0.0463691	0.265259
UTP6	Q9NYH9	colon	combined	1	0	1.07819	1.00117	1.16113	0.0465033	0.265683
GFRAL	Q6UXV0	colon	combined	1	0	0.914947	0.838261	0.99865	0.0465671	0.265866
K0494:C-term	O75071	colon	combined	1	0	1.06862	1.001	1.14082	0.0466101	0.265962
PGRP-I-beta	Q96LB8	colon	combined	1	0	1.08547	1.00121	1.17682	0.0466597	0.266114
CEBPB	P17676	colon	combined	1	0	1.08779	1.00123	1.18184	0.0467025	0.266208
IL-18 Ra	Q13478	colon	combined	1	0	1.10457	1.00144	1.21832	0.046731	0.266284
Asparaginase-like protein 1	Q7L266	colon	combined	1	0	1.07716	1.00106	1.15904	0.0467847	0.266461
NUDC3	Q8IVD9	colon	combined	1	0	0.896313	0.80461	0.998468	0.0468331	0.266601
YBOX2	Q9Y2T7	colon	combined	1	0	1.11087	1.00137	1.23235	0.0470485	0.267293
VEGF sR1	P17948	colon	combined	1	0	0.891149	0.795286	0.998567	0.047182	0.267597
CAPZB	P47756	colon	combined	1	0	0.875514	0.767685	0.99849	0.047424	0.268515
ADHX	P11766	colon	combined	1	0	1.14776	1.00155	1.31532	0.0474479	0.268593
TM119	Q4V9L6	colon	combined	1	0	0.914129	0.83647	0.998997	0.0474668	0.268643
FBXL5	Q9UKA1	colon	combined	1	0	0.901689	0.813916	0.998928	0.0476485	0.269262
Sorting nexin 16	P57768	colon	combined	1	0	1.09997	1.00093	1.20881	0.047774	0.269642
NCAM1	P13591	colon	combined	1	0	0.906488	0.822485	0.999071	0.0478493	0.26983
NOTC2	Q04721	colon	combined	1	0	0.91926	0.845684	0.999238	0.0479422	0.269984
PSPC1	Q8WXF1	colon	combined	1	0	1.08638	1.00074	1.17935	0.0479727	0.270045
TXNIP	Q9H3M7	colon	combined	1	0	1.07808	1.00065	1.16151	0.0480431	0.270204
PSB10	P40306	colon	combined	1	0	1.09118	1.00068	1.18986	0.0482392	0.270841
TIMP-1	P01033	colon	combined	1	0	0.933146	0.871215	0.99948	0.04829	0.271012
TIPIN	Q9BVW5	colon	combined	1	0	0.902416	0.814956	0.999261	0.0483613	0.271208
DRR1	O95990	colon	combined	1	0	1.06584	1.0004	1.13555	0.0485609	0.271815
PSG4	Q00888	colon	combined	1	0	0.896538	0.804279	0.999379	0.0487032	0.272113
5HT6R	P50406	colon	combined	1	0	1.07634	1.00042	1.15803	0.0487036	0.272113
C9	P02748	colon	combined	1	0	1.10904	1.00056	1.22929	0.0487712	0.272343
Vasoactive Intestinal Peptide	P01282	colon	combined	1	0	0.882927	0.780069	0.999347	0.0488047	0.27245
STAR	P49675	colon	combined	1	0	0.912075	0.832281	0.999519	0.0488076	0.272455
RNF8	O76064	colon	combined	1	0	1.10217	1.00047	1.2142	0.0488918	0.272732
KLH13	Q9P2N7	colon	combined	1	0	1.08852	1.00039	1.18442	0.0489498	0.272968
BINCA	Q96LW7	colon	combined	1	0	1.07045	1.00031	1.14551	0.0489504	0.272968
IP6K2	Q9UHH9	colon	combined	1	0	0.889654	0.791904	0.99947	0.048966	0.272993
SDF-1	P48061	colon	combined	1	0	0.89009	0.792666	0.999487	0.0489952	0.273037
NHP2	Q9NX24	colon	combined	1	0	1.08482	1.00036	1.17641	0.0489953	0.273037
HMGCL	P35914	colon	combined	1	0	1.13285	1.00054	1.28265	0.0490166	0.273053
PAK7	Q9P286	colon	combined	1	0	1.0758	1.00029	1.15701	0.0490898	0.273199
SERA	O43175	colon	combined	1	0	1.07936	1.00029	1.16467	0.0491219	0.273242
AMPH	P49418	colon	combined	1	0	0.879616	0.773939	0.999723	0.0495059	0.274226
HERV1	P55789	colon	combined	1	0	1.0816	1.00014	1.1697	0.049591	0.274367
ARPC2	O15144	colon	combined	1	0	1.12941	1.0002	1.27531	0.049616	0.274429
SNG3	O43761	colon	combined	1	0	1.07723	1.00011	1.1603	0.0496566	0.274517
ATP synthase beta chain	P06576	colon	combined	1	0	1.08364	1.0001	1.17416	0.0497168	0.274731
RRAS2	P62070	colon	combined	1	0	0.90158	0.812948	0.999874	0.0497219	0.274731
HOP	Q9BPY8	colon	combined	1	0	1.08079	1.00009	1.168	0.0497462	0.274739
EFHA2	Q86XE3	colon	combined	1	0	0.890061	0.792285	0.999905	0.0498124	0.274868
Alkaline phosphatase, intestine	P09923	colon	combined	1	0	1.07363	1.00005	1.15263	0.0498477	0.27491
CETN2	P41208	colon	combined	1	0	1.07798	1.00003	1.162	0.0499148	0.275082
SNP23	O00161	colon	combined	1	0	0.914522	0.836376	0.99997	0.0499235	0.275084
IFN21	P01568	colon	combined	1	0	0.891618	0.794974	1.00001	0.0500241	0.275322
AL7A1	P49419	colon	combined	1	0	1.0613	0.999951	1.12642	0.0501873	0.27581
sRANKL	O14788	colon	combined	1	0	0.901642	0.812889	1.00009	0.0501894	0.27581
KAP0	P10644	colon	combined	1	0	1.0957	0.999914	1.20066	0.0502161	0.27581
GDF2	Q9UK05	colon	combined	1	0	1.09923	0.999828	1.20851	0.050417	0.276326
TM221	A6NGB7	colon	combined	1	0	1.08793	0.999844	1.18378	0.0504238	0.276352
WBP1L	Q9NX94	colon	combined	1	0	0.896783	0.804014	1.00026	0.050538	0.276683
ZAP70	P43403	colon	combined	1	0	1.09284	0.999724	1.19463	0.0507155	0.277252
FGF-19	O95750	colon	combined	1	0	0.913573	0.83435	1.00032	0.0508092	0.277554
MOTI	P12872	colon	combined	1	0	1.09852	0.999663	1.20716	0.0508246	0.277572
TACT	P40200	colon	combined	1	0	0.886356	0.785229	1.00051	0.0509672	0.277947
SLAF5	Q9UIB8	colon	combined	1	0	1.07601	0.999689	1.15817	0.0509776	0.277965
USF2	Q15853	colon	combined	1	0	0.885761	0.784098	1.00061	0.0511491	0.278413
PLXA1	Q9UIW2	colon	combined	1	0	0.886868	0.785993	1.00069	0.0513225	0.278832
RCL	O43598	colon	combined	1	0	1.08451	0.99952	1.17673	0.0513644	0.278973
F209B	Q5JX69	colon	combined	1	0	0.907702	0.823421	1.00061	0.0514477	0.27921
C1D	Q13901	colon	combined	1	0	1.06809	0.999536	1.14134	0.0516251	0.27947
Collagen a1(VI)	P12109	colon	combined	1	0	1.09696	0.999345	1.20412	0.0516319	0.279496
CPNE7	Q9UBL6	colon	combined	1	0	0.907637	0.823224	1.00071	0.0516787	0.279557
C1QBP	Q07021	colon	combined	1	0	1.09459	0.999304	1.19897	0.0517781	0.279846
FAIM3	O60667	colon	combined	1	0	0.908192	0.824155	1.0008	0.0519105	0.280227
IL-23 R	Q5VWK5	colon	combined	1	0	0.915358	0.837242	1.00076	0.0519882	0.280512
PHF6	Q8IWS0	colon	combined	1	0	0.887841	0.787421	1.00107	0.0520715	0.280556
FGF7	P21781	colon	combined	1	0	0.88998	0.791214	1.00107	0.0521282	0.280696
IL-12 Rb1	P42701	colon	combined	1	0	1.08844	0.999204	1.18565	0.0521714	0.280827
G3ST2	Q9H3Q3	colon	combined	1	0	1.09061	0.999178	1.19042	0.0521895	0.280876
CG073	E0CX11	colon	combined	1	0	0.872165	0.759666	1.00132	0.0522366	0.281054
GM-CSF	P04141	colon	combined	1	0	0.899014	0.807382	1.00105	0.0522709	0.281114
DNSL2	Q92874	colon	combined	1	0	1.08571	0.999185	1.17972	0.0522917	0.281192
ARF5	P84085	colon	combined	1	0	1.08842	0.999093	1.18574	0.0524772	0.281771
Alcadein alpha-1	O94985	colon	combined	1	0	0.903822	0.81595	1.00116	0.052647	0.282295
Stomatin-like protein 2	Q9UJZ1	colon	combined	1	0	1.08213	0.999091	1.17206	0.0526677	0.282354
PAFAH	Q13093	colon	combined	1	0	0.911284	0.82955	1.00107	0.0526679	0.282354
TNFSF15	O95150	colon	combined	1	0	1.0858	0.998928	1.18022	0.0530198	0.283197
CPNE1:VWFA	Q99829	colon	combined	1	0	1.0712	0.999095	1.14851	0.0530513	0.283325
PLAK	P14923	colon	combined	1	0	1.07795	0.999009	1.16313	0.053061	0.283325
c-Myc	P01106	colon	combined	1	0	0.886594	0.784741	1.00167	0.0532077	0.283669
ANXA9	O76027	colon	combined	1	0	0.901764	0.811978	1.00148	0.0533137	0.283907
CO9A1	P20849	colon	combined	1	0	0.903979	0.815965	1.00149	0.0534186	0.284123
TRIO	O75962	colon	combined	1	0	0.896269	0.801964	1.00166	0.0535253	0.284434
POLI	Q9UNA4	colon	combined	1	0	0.899454	0.807694	1.00164	0.0535884	0.284544
Glypican 3	P51654	colon	combined	1	0	0.895997	0.801377	1.00179	0.0537829	0.285064
LMO3	Q8TAP4	colon	combined	1	0	1.06255	0.999012	1.13012	0.053787	0.285067
MAGE-5	P43359	colon	combined	1	0	1.09188	0.99855	1.19394	0.0538373	0.28521
MK12	P53778	colon	combined	1	0	0.879898	0.772584	1.00212	0.0538456	0.285216
DPOE3	Q9NRF9	colon	combined	1	0	1.06258	0.998997	1.13022	0.0538457	0.285216
RPGF5	Q92565	colon	combined	1	0	1.09101	0.998541	1.19205	0.0538993	0.285383
PDXL2	Q9NZ53	colon	combined	1	0	0.888734	0.78822	1.00207	0.0540739	0.285841
ITB5	P18084	colon	combined	1	0	0.89977	0.808087	1.00186	0.0540851	0.285855
TMED2	Q15363	colon	combined	1	0	1.07319	0.99875	1.15318	0.0541217	0.28593
Apoptosis regulator Bcl-W	Q92843	colon	combined	1	0	0.897036	0.803082	1.00198	0.0542395	0.286118
PKN1	Q16512	colon	combined	1	0	0.895757	0.800758	1.00203	0.0542829	0.286155
RFX5	P48382	colon	combined	1	0	0.886462	0.784056	1.00224	0.0543311	0.286241
MTMR1	Q13613	colon	combined	1	0	1.06322	0.998842	1.13175	0.054403	0.286381
CR056	Q8TAI1	colon	combined	1	0	1.07297	0.998659	1.15281	0.0544383	0.286501
RM32	Q9BYC8	colon	combined	1	0	0.907436	0.82187	1.00191	0.0545819	0.28701
Caspase-5	P51878	colon	combined	1	0	1.08906	0.998318	1.18804	0.0546018	0.28701
TPK1	Q9H3S4	colon	combined	1	0	0.91194	0.830098	1.00185	0.0546773	0.287099
MILK2	Q8IY33	colon	combined	1	0	1.06682	0.998701	1.13959	0.0546887	0.287102
CO040	Q8WUR7	colon	combined	1	0	1.09449	0.998132	1.20016	0.0548338	0.287496
Alcadein-beta	Q9BQT9	colon	combined	1	0	1.09617	0.998076	1.20391	0.0548948	0.287617
RET	P07949	colon	combined	1	0	1.1011	0.99796	1.21491	0.0549505	0.287801
OX2G	P41217	colon	combined	1	0	0.910619	0.827474	1.00212	0.0552838	0.288805
EXOG	Q9Y2C4	colon	combined	1	0	0.878152	0.768881	1.00295	0.0553041	0.288829
ZN483	Q8TF39	colon	combined	1	0	0.895006	0.798986	1.00257	0.055401	0.289153
ANR45	Q5TZF3	colon	combined	1	0	1.08278	0.998132	1.1746	0.0554985	0.289453
CA162	Q8NEQ5	colon	combined	1	0	1.08687	0.997959	1.18371	0.0557422	0.290148
HES1	Q14469	colon	combined	1	0	1.08949	0.997853	1.18954	0.0558748	0.290634
Hemopexin	P02790	colon	combined	1	0	0.90847	0.82333	1.00241	0.0558822	0.290651
INP4A	Q96PE3	colon	combined	1	0	1.10387	0.997464	1.22162	0.0560216	0.290923
IL-17B R	Q9NRM6	colon	combined	1	0	0.912762	0.831085	1.00247	0.0563311	0.291999
ATL1	Q8N6G6	colon	combined	1	0	0.892508	0.794124	1.00308	0.056347	0.292024
IgD	P01880	colon	combined	1	0	0.912529	0.830647	1.00248	0.0563529	0.29203
PPR29	Q5R3F8	colon	combined	1	0	0.901113	0.80962	1.00295	0.056635	0.292765
CD8B	P10966	colon	combined	1	0	1.05945	0.998341	1.1243	0.0567566	0.293059
TM11A	Q6ZMR5	colon	combined	1	0	0.88105	0.773381	1.00371	0.0568715	0.293414
LY66C	O95867	colon	combined	1	0	1.11634	0.996783	1.25023	0.0568831	0.293431
ATX10	Q9UBB4	colon	combined	1	0	1.07917	0.997766	1.16721	0.0569012	0.293488
DDIT3	P35638	colon	combined	1	0	0.924184	0.852137	1.00232	0.0569141	0.293496
CK-BB	P12277	colon	combined	1	0	0.891202	0.791532	1.00342	0.0569727	0.293535
CO6A5	A8TX70	colon	combined	1	0	1.09204	0.997383	1.19568	0.0570003	0.293536
Nectin-2	Q92692	colon	combined	1	0	1.06899	0.997996	1.14504	0.0570743	0.293668
COMMD7	Q86VX2	colon	combined	1	0	1.12401	0.996466	1.26788	0.0571255	0.293711
PCY1A	P49585	colon	combined	1	0	0.903561	0.813914	1.00308	0.0571391	0.293711
Serpin B1	P30740	colon	combined	1	0	1.10567	0.996957	1.22624	0.0571392	0.293711
NDST1	P52848	colon	combined	1	0	0.908079	0.822146	1.00299	0.0572995	0.293992
BEGIN	Q9BUH8	colon	combined	1	0	0.896411	0.80082	1.00341	0.0573328	0.29405
KISHB	Q9NRX6	colon	combined	1	0	0.883614	0.777764	1.00387	0.0573481	0.294095
TNF-a	P01375	colon	combined	1	0	1.06629	0.997981	1.13928	0.0574152	0.294269
SDF-1	P48061	colon	combined	1	0	0.891833	0.792495	1.00362	0.0574382	0.294365
PGRC2:N-term	O15173	colon	combined	1	0	1.07768	0.997637	1.16414	0.0574485	0.294393
CD97	P48960	colon	combined	1	0	1.0896	0.997251	1.1905	0.057558	0.294686
SMDC1	Q9NPB0	colon	combined	1	0	1.07337	0.997708	1.15477	0.057638	0.294921
ERG19	P53602	colon	combined	1	0	1.08771	0.997197	1.18645	0.0578748	0.295566
MGT5A	Q09328	colon	combined	1	0	0.907533	0.820951	1.00325	0.0578822	0.295589
STX1a	Q16623	colon	combined	1	0	1.06551	0.997876	1.13773	0.0579032	0.295651
HPBP1	Q9NZL4	colon	combined	1	0	0.910218	0.825858	1.00319	0.0580002	0.295864
Vimentin	P08670	colon	combined	1	0	1.10374	0.996641	1.22235	0.0580453	0.295995
CLUL1	Q15846	colon	combined	1	0	0.888908	0.786984	1.00403	0.058065	0.296037
VLDLR	P98155	colon	combined	1	0	1.08298	0.997196	1.17615	0.0583195	0.296653
F150B	Q6UX46	colon	combined	1	0	1.11956	0.995995	1.25844	0.0583963	0.296757
RIP	Q13546	colon	combined	1	0	1.08936	0.996962	1.19032	0.0583991	0.296757
AUGN	Q9H1Z8	colon	combined	1	0	1.07629	0.997365	1.16145	0.0584836	0.296883
ZN276	Q8N554	colon	combined	1	0	1.08996	0.996901	1.1917	0.0585185	0.297003
RBP56	Q92804	colon	combined	1	0	1.0955	0.996639	1.20417	0.0587315	0.297712
ABHEA	Q9BUJ0	colon	combined	1	0	1.10872	0.99615	1.234	0.0588447	0.297957
DTNA	Q9Y4J8	colon	combined	1	0	1.07525	0.997292	1.1593	0.0588465	0.297957
CL076	Q8N812	colon	combined	1	0	1.07352	0.99732	1.15555	0.0589545	0.298246
cIAP-2	Q13489	colon	combined	1	0	1.07188	0.997356	1.15198	0.0590319	0.298348
Granulysin	P22749	colon	combined	1	0	0.916696	0.837538	1.00334	0.059067	0.298485
SAA2	P0DJI9	colon	combined	1	0	1.0748	0.997212	1.15842	0.0591707	0.298751
MAGBA	Q96LZ2	colon	combined	1	0	1.07613	0.997142	1.16136	0.0592434	0.298931
RABP1	P29762	colon	combined	1	0	1.09043	0.996601	1.1931	0.0593223	0.299077
MAMC2	Q7Z304	colon	combined	1	0	1.06738	0.997398	1.14226	0.0594748	0.299463
Persephin	O60542	colon	combined	1	0	1.07051	0.997255	1.14914	0.0595721	0.299663
Cystatin B	P04080	colon	combined	1	0	1.08884	0.996569	1.18966	0.0595795	0.299663
SPA24	Q86W54	colon	combined	1	0	0.912661	0.829877	1.0037	0.0595954	0.299732
HDHD3	Q9BSH5	colon	combined	1	0	1.08874	0.996522	1.18949	0.0597266	0.30011
MARE3	Q9UPY8	colon	combined	1	0	0.860754	0.736334	1.0062	0.05978	0.30022
Siglec-7	Q9Y286	colon	combined	1	0	1.08829	0.99636	1.1887	0.0602481	0.301588
Sperm-associated antigen 2	Q16222	colon	combined	1	0	1.07427	0.996884	1.15767	0.0603605	0.301739
DJC10	Q8IXB1	colon	combined	1	0	0.884802	0.778699	1.00536	0.0603929	0.301749
RGMA	Q96B86	colon	combined	1	0	0.913474	0.831134	1.00397	0.0604205	0.301836
kallikrein 12	Q9UKR0	colon	combined	1	0	1.08647	0.996337	1.18475	0.06053	0.302117
TOIP2	Q8NFQ8	colon	combined	1	0	1.07883	0.996645	1.16778	0.0605393	0.30212
CSTF1	Q05048	colon	combined	1	0	1.08707	0.99627	1.18615	0.0606566	0.302344
DUS23	Q9BVJ7	colon	combined	1	0	1.06774	0.997016	1.14348	0.0608607	0.303009
B2L14	Q9BZR8	colon	combined	1	0	1.07016	0.99689	1.14881	0.060946	0.303267
RS19	P39019	colon	combined	1	0	1.10966	0.995221	1.23726	0.0609717	0.303327
LEMD1	Q68G75	colon	combined	1	0	1.10662	0.995297	1.23038	0.0610939	0.303584
PRS8	P62195	colon	combined	1	0	0.899156	0.804456	1.00501	0.0612022	0.303842
COOL-1	Q14155	colon	combined	1	0	1.06781	0.996907	1.14375	0.0612611	0.30392
PPIG	Q13427	colon	combined	1	0	1.08153	0.996267	1.17408	0.0613886	0.304125
IL-10 Ra:CD	Q13651	colon	combined	1	0	1.06552	0.996966	1.13879	0.061427	0.304198
LIRA4	P59901	colon	combined	1	0	0.911954	0.827943	1.00449	0.061607	0.304508
F175B	Q15018	colon	combined	1	0	1.08256	0.996114	1.17652	0.0617238	0.304843
BCAP	Q6ZUJ8	colon	combined	1	0	0.920036	0.842984	1.00413	0.0618165	0.305026
annexin I	P04083	colon	combined	1	0	1.1072	0.994955	1.23211	0.0618712	0.305083
F134B	Q9H6L5	colon	combined	1	0	1.07254	0.996461	1.15442	0.0621087	0.305618
ATOX1	O00244	colon	combined	1	0	1.0848	0.995875	1.18166	0.0621481	0.30575
ASML	O95671	colon	combined	1	0	0.890154	0.787617	1.00604	0.0623883	0.306324
TRPT1	Q86TN4	colon	combined	1	0	0.911767	0.827349	1.0048	0.0624083	0.306375
SYT17	Q9BSW7	colon	combined	1	0	0.895495	0.797328	1.00575	0.0624324	0.306395
IgG	P01857	colon	combined	1	0	0.922141	0.846767	1.00422	0.06245	0.306458
RPGP1	P47736	colon	combined	1	0	0.853543	0.722526	1.00832	0.0625248	0.306637
TRAIL R4	Q9UBN6	colon	combined	1	0	1.07027	0.996454	1.14955	0.0625279	0.306637
BL1S6	Q9UL45	colon	combined	1	0	0.910134	0.824274	1.00494	0.0625309	0.306637
RN150	Q9ULK6	colon	combined	1	0	0.897226	0.800429	1.00573	0.0626194	0.306817
BMP-2	P12643	colon	combined	1	0	0.884491	0.777109	1.00671	0.0630717	0.308063
Neuropilin-2	O60462	colon	combined	1	0	0.898366	0.802358	1.00586	0.0630843	0.308086
DRBP76	Q12906	colon	combined	1	0	1.07376	0.996118	1.15746	0.0631126	0.308086
IF4A2	Q14240	colon	combined	1	0	1.10779	0.994359	1.23415	0.0632654	0.308302
RM33	O75394	colon	combined	1	0	1.08636	0.995422	1.1856	0.0632987	0.308353
NETO1	Q8TDF5	colon	combined	1	0	1.07841	0.995826	1.16784	0.0633033	0.308353
KI16B	Q96L93	colon	combined	1	0	1.08387	0.995543	1.18002	0.0633147	0.308383
cGMP-stimulated PDE	O00408	colon	combined	1	0	0.909631	0.82303	1.00534	0.0635175	0.308823
VSIG2	Q96IQ7	colon	combined	1	0	0.91345	0.830126	1.00514	0.0636011	0.308966
IDS	P22304	colon	combined	1	0	0.903408	0.811361	1.0059	0.0639224	0.309645
RABL3	Q5HYI8	colon	combined	1	0	0.888041	0.783212	1.0069	0.0639326	0.30966
H6ST2	Q96MM7	colon	combined	1	0	0.908174	0.820168	1.00562	0.0640053	0.309755
MA1C1	Q9NR34	colon	combined	1	0	0.914196	0.83139	1.00525	0.0640434	0.309822
C9	P02748	colon	combined	1	0	1.09929	0.99449	1.21514	0.0640446	0.309822
STAP1	Q9ULZ2	colon	combined	1	0	1.05242	0.99702	1.11089	0.0640578	0.309864
TWSG1	Q9GZX9	colon	combined	1	0	0.917352	0.837275	1.00509	0.0641612	0.31019
PCDA4	Q9UN74	colon	combined	1	0	0.920021	0.842283	1.00493	0.0642144	0.310308
MCEE	Q96PE7	colon	combined	1	0	1.0951	0.994607	1.20575	0.0643351	0.310603
ASIP	P42127	colon	combined	1	0	1.06006	0.99653	1.12763	0.0643556	0.310652
RS10	P46783	colon	combined	1	0	1.0879	0.994974	1.1895	0.0644067	0.310789
PERL	P22079	colon	combined	1	0	1.0796	0.995417	1.17091	0.0644469	0.310836
BIK	Q13323	colon	combined	1	0	0.914671	0.832146	1.00538	0.0644961	0.310884
GBP6	Q6ZN66	colon	combined	1	0	1.07882	0.995419	1.1692	0.0645874	0.311087
FSH	P01215	colon	combined	1	0	0.841881	0.701407	1.01049	0.0646101	0.311087
APLP2	Q06481	colon	combined	1	0	0.901221	0.807046	1.00639	0.064758	0.311603
Nidogen	P14543	colon	combined	1	0	1.09825	0.994261	1.21312	0.0648109	0.311637
ACES	P22303	colon	combined	1	0	0.890202	0.786805	1.00719	0.0648517	0.311696
S100A2	P29034	colon	combined	1	0	0.849134	0.713794	1.01013	0.0648727	0.311723
PCOC2	Q9UKZ9	colon	combined	1	0	0.915716	0.833986	1.00546	0.0649082	0.311782
CNCG	Q13956	colon	combined	1	0	1.07902	0.995289	1.16979	0.0649822	0.3119
FGF-8A	P55075	colon	combined	1	0	0.918978	0.840065	1.0053	0.0651122	0.312222
sLFA-3	P19256	colon	combined	1	0	1.07183	0.995658	1.15383	0.0651449	0.312282
SARP-1	Q96HF1	colon	combined	1	0	1.0724	0.995584	1.15515	0.0652908	0.312505
ZN696	Q9H7X3	colon	combined	1	0	1.12601	0.992508	1.27747	0.0653036	0.312505
K0494:N-term	O75071	colon	combined	1	0	0.885689	0.778429	1.00773	0.065315	0.312508
Cyclin A	P20248	colon	combined	1	0	0.866732	0.744416	1.00914	0.0653756	0.312589
Histone H2A type 1	P0C0S8	colon	combined	1	0	1.10279	0.993786	1.22376	0.0653915	0.312611
ADAM 10:CD	O14672	colon	combined	1	0	1.07884	0.995157	1.16956	0.0654574	0.312793
SPT46	Q5T0L3	colon	combined	1	0	0.92148	0.844692	1.00525	0.0654675	0.312819
DJC30	Q96LL9	colon	combined	1	0	1.08294	0.994787	1.17891	0.06587	0.313894
S41A2	Q96JW4	colon	combined	1	0	1.07462	0.995277	1.16028	0.0659178	0.313964
FCSD1	Q86WN1	colon	combined	1	0	1.06833	0.99566	1.1463	0.0659227	0.313964
LY9	Q9HBG7	colon	combined	1	0	0.909083	0.821191	1.00638	0.0661571	0.314411
OGFR	Q9NZT2	colon	combined	1	0	0.908465	0.820011	1.00646	0.0662491	0.314651
MASP3:Sushi 1 and Sushi 2	P48740	colon	combined	1	0	0.921457	0.84443	1.00551	0.0662706	0.31468
Fas, soluble	P25445	colon	combined	1	0	0.902635	0.809132	1.00694	0.0663621	0.314886
DAG1	Q14118	colon	combined	1	0	0.889871	0.785653	1.00791	0.0663656	0.314886
ETFA	P13804	colon	combined	1	0	1.07856	0.994897	1.16927	0.0663914	0.314919
FABPA	P15090	colon	combined	1	0	1.11263	0.992804	1.24693	0.0663964	0.314919
PAP1	Q06141	colon	combined	1	0	1.08489	0.994453	1.18356	0.0665466	0.315253
b-ECGF	P05230	colon	combined	1	0	1.07686	0.994927	1.16554	0.0666549	0.315505
CD38	P28907	colon	combined	1	0	0.870191	0.750035	1.0096	0.0666563	0.315505
LYPL1	Q5VWZ2	colon	combined	1	0	0.910668	0.824001	1.00645	0.0666611	0.315507
CRDL1	Q9BU40	colon	combined	1	0	0.905923	0.815097	1.00687	0.0668055	0.315825
BFL1	Q16548	colon	combined	1	0	0.886672	0.779577	1.00848	0.0670391	0.316424
DPEP2	Q9H4A9	colon	combined	1	0	0.910358	0.823284	1.00664	0.06711	0.316511
CSPG6	Q9UQE7	colon	combined	1	0	1.11322	0.992447	1.24869	0.0671638	0.316588
NGRN	Q9NPE2	colon	combined	1	0	0.883612	0.773952	1.00881	0.0672153	0.316752
GRAP	Q13588	colon	combined	1	0	1.07663	0.994761	1.16525	0.0672798	0.316802
TRBP2	Q15633	colon	combined	1	0	1.0917	0.993694	1.19938	0.0675265	0.31737
ITM2A	O43736	colon	combined	1	0	1.07559	0.994665	1.1631	0.0678618	0.317984
SEPT1	Q8WYJ6	colon	combined	1	0	1.0914	0.993599	1.19882	0.067866	0.317984
TPPP3	Q9BW30	colon	combined	1	0	0.895824	0.796029	1.00813	0.0679102	0.31807
TM108	Q6UXF1	colon	combined	1	0	0.909222	0.820911	1.00703	0.0679254	0.318111
MMP19	Q99542	colon	combined	1	0	1.09245	0.993483	1.20127	0.0679997	0.31822
RN215:ECD	Q9Y6U7	colon	combined	1	0	0.867019	0.743797	1.01065	0.0680831	0.318276
WWC1	Q8IX03	colon	combined	1	0	1.07148	0.994874	1.15399	0.0681238	0.318378
SPRE	P35270	colon	combined	1	0	0.92591	0.852389	1.00577	0.0682094	0.3186
MSRB2	Q9Y3D2	colon	combined	1	0	0.902945	0.809084	1.00769	0.0682874	0.31882
LCTL	Q6UWM7	colon	combined	1	0	1.07959	0.994261	1.17224	0.0683104	0.318821
RELT	Q969Z4	colon	combined	1	0	1.07657	0.994337	1.1656	0.0687761	0.319936
CUTC	Q9NTM9	colon	combined	1	0	1.07836	0.994187	1.16967	0.0688531	0.319984
Quinone reductase 2	P16083	colon	combined	1	0	0.897628	0.799037	1.00838	0.0688621	0.319986
PIPNA	Q00169	colon	combined	1	0	1.0866	0.993571	1.18834	0.0689536	0.320211
TSP3	P49746	colon	combined	1	0	0.916826	0.834857	1.00684	0.0691833	0.320792
CFA36	Q96G28	colon	combined	1	0	1.11729	0.991319	1.25928	0.0691991	0.32084
MIG	Q07325	colon	combined	1	0	0.884362	0.77456	1.00973	0.069246	0.320983
CLC2D	Q9UHP7	colon	combined	1	0	1.07783	0.994102	1.16861	0.0692793	0.321045
COX5B	P10606	colon	combined	1	0	0.904931	0.812449	1.00794	0.0693421	0.321191
PTPS	Q03393	colon	combined	1	0	1.08036	0.99389	1.17436	0.0693755	0.321279
Cathepsin A	P10619	colon	combined	1	0	1.08787	0.993343	1.19139	0.0693788	0.321283
NB5R1	Q9UHQ9	colon	combined	1	0	1.08197	0.993762	1.178	0.0694109	0.321365
BGN	P21810	colon	combined	1	0	0.914873	0.831085	1.00711	0.0694568	0.321423
RAD51	Q06609	colon	combined	1	0	1.0821	0.993737	1.17832	0.069462	0.321424
SYVC	P26640	colon	combined	1	0	1.08088	0.993815	1.17556	0.0694989	0.321464
OBF1	Q16633	colon	combined	1	0	0.908221	0.818532	1.00774	0.0695717	0.321631
WFD13	Q8IUB5	colon	combined	1	0	0.910073	0.821961	1.00763	0.0697294	0.321815
PTPRJ	Q12913	colon	combined	1	0	0.900046	0.803192	1.00858	0.0698462	0.322034
CAD15:CD	P55291	colon	combined	1	0	1.09372	0.992744	1.20496	0.0698931	0.322106
NLGN3	Q9NZ94	colon	combined	1	0	0.893914	0.791816	1.00918	0.0699341	0.322247
ZHX2	Q9Y6X8	colon	combined	1	0	1.06466	0.99486	1.13936	0.0701364	0.32265
HSP 70		colon	combined	1	0	1.09969	0.992184	1.21883	0.0702235	0.322819
HDGF	P51858	colon	combined	1	0	1.10092	0.992062	1.22173	0.0703059	0.323058
KS6B1	P23443	colon	combined	1	0	1.07624	0.993894	1.16541	0.0704262	0.323305
Survivin	O15392	colon	combined	1	0	1.07499	0.993954	1.16262	0.0705607	0.323754
CTRL	P40313	colon	combined	1	0	1.08386	0.993242	1.18274	0.0706473	0.323909
KAISO	Q86T24	colon	combined	1	0	0.887277	0.779368	1.01013	0.0706575	0.323916
WNT11	O96014	colon	combined	1	0	0.916641	0.834088	1.00736	0.0706708	0.323951
FMR1	Q06787	colon	combined	1	0	1.08869	0.992799	1.19385	0.0708641	0.324393
PACAP	Q8WU39	colon	combined	1	0	0.9162	0.833186	1.00749	0.0709074	0.324525
SUSD3	Q96L08	colon	combined	1	0	0.897569	0.79824	1.00926	0.0709224	0.324571
IFN-lambda 2	Q8IZJ0	colon	combined	1	0	0.915298	0.831455	1.0076	0.0709831	0.32476
VILI	P09327	colon	combined	1	0	0.87898	0.764122	1.0111	0.0710081	0.324792
IL-2 sRb	P14784	colon	combined	1	0	0.913918	0.82883	1.00774	0.0710297	0.324807
IL-22BP	Q969J5	colon	combined	1	0	0.896153	0.795529	1.0095	0.0711843	0.325258
ESAM	Q96AP7	colon	combined	1	0	0.90868	0.818834	1.00838	0.0714214	0.325725
RHOC	P08134	colon	combined	1	0	0.876177	0.758882	1.0116	0.07144	0.325749
Stanniocalcin-1	P52823	colon	combined	1	0	1.09124	0.992341	1.19999	0.0716481	0.326292
WIF-1	Q9Y5W5	colon	combined	1	0	0.892675	0.788753	1.01029	0.0721983	0.327609
CPLX3	Q8WVH0	colon	combined	1	0	1.06151	0.994632	1.13288	0.0722003	0.327609
Carbonic Anhydrase IV	P22748	colon	combined	1	0	1.08437	0.992722	1.18447	0.0722055	0.327622
PRP6:region 2	O94906	colon	combined	1	0	1.06515	0.994321	1.14103	0.0722155	0.327634
SORC1	Q8WY21	colon	combined	1	0	0.899227	0.800775	1.00978	0.0725893	0.32842
MMP-12	P39900	colon	combined	1	0	1.08627	0.992418	1.189	0.0726706	0.328608
LIN7C	Q9NUP9	colon	combined	1	0	1.07612	0.993273	1.16588	0.0726801	0.328628
ANR16	Q6P6B7	colon	combined	1	0	0.898476	0.799256	1.01001	0.0729583	0.329364
FCRL6	Q6DN72	colon	combined	1	0	1.0726	0.993404	1.1581	0.0733184	0.330075
RGS8	P57771	colon	combined	1	0	1.08035	0.992718	1.17572	0.0733526	0.330186
ESAM	Q96AP7	colon	combined	1	0	0.910831	0.822313	1.00888	0.0733689	0.330215
XG	P55808	colon	combined	1	0	0.907973	0.816869	1.00924	0.0735348	0.330651
CDCP1	Q9H5V8	colon	combined	1	0	1.06455	0.99402	1.14009	0.0736972	0.33097
TO20L	Q6UXN7	colon	combined	1	0	1.08169	0.992498	1.1789	0.0737028	0.330979
STAU2	Q9NUL3	colon	combined	1	0	1.06791	0.99371	1.14764	0.0737391	0.331025
CC018	Q9UK00	colon	combined	1	0	1.07618	0.992947	1.16639	0.0738382	0.331205
Bcl-2	P10415	colon	combined	1	0	1.09405	0.991367	1.20736	0.0738506	0.331205
B9D2	Q9BPU9	colon	combined	1	0	0.904186	0.809622	1.0098	0.0739353	0.331395
RPN2	P04844	colon	combined	1	0	1.08108	0.992367	1.17773	0.0743302	0.332264
AMPM2	P50579	colon	combined	1	0	1.13145	0.987925	1.29582	0.0743528	0.332332
SPI1	P17947	colon	combined	1	0	1.10619	0.990107	1.23588	0.0743929	0.332443
OX40 Ligand	P23510	colon	combined	1	0	1.07463	0.99293	1.16305	0.074408	0.332479
PLOD3	O60568	colon	combined	1	0	1.09281	0.99129	1.20472	0.074408	0.332479
Dynamin	Q05193	colon	combined	1	0	0.878127	0.761265	1.01293	0.0744793	0.332658
INHBC	P55103	colon	combined	1	0	1.08861	0.991643	1.19505	0.0744797	0.332658
SDF2L	Q9HCN8	colon	combined	1	0	1.08114	0.992276	1.17796	0.0746254	0.332925
FCAR	P24071	colon	combined	1	0	1.08557	0.991866	1.18812	0.0746461	0.332927
TCCR	Q6UWB1	colon	combined	1	0	0.914991	0.829842	1.00888	0.07465	0.332927
ISLR2	Q6UXK2	colon	combined	1	0	0.907277	0.815214	1.00974	0.074671	0.332939
Aldose reductase-like	O60218	colon	combined	1	0	1.08426	0.991971	1.18514	0.0746904	0.332996
GDE5	Q9NPB8	colon	combined	1	0	0.904766	0.810467	1.01004	0.0747314	0.333112
PCAF	Q92831	colon	combined	1	0	0.906668	0.81403	1.00985	0.0747899	0.33318
HNRPQ	O60506	colon	combined	1	0	1.08434	0.991925	1.18536	0.0748208	0.333199
MTCP1	P56278	colon	combined	1	0	1.06266	0.993929	1.13613	0.074839	0.333249
RNF43	Q68DV7	colon	combined	1	0	1.06995	0.993165	1.15267	0.0751662	0.333751
MOCS3	O95396	colon	combined	1	0	1.07172	0.992935	1.15675	0.0754108	0.333982
INDO	P14902	colon	combined	1	0	0.888265	0.779498	1.01221	0.0754224	0.333982
GSHB	P48637	colon	combined	1	0	0.917726	0.834847	1.00883	0.0754287	0.333982
ALG2	Q9H553	colon	combined	1	0	0.905272	0.811108	1.01037	0.0757452	0.334581
RGS13	O14921	colon	combined	1	0	1.08393	0.991659	1.18479	0.0758237	0.334841
ABHEB	Q96IU4	colon	combined	1	0	0.899262	0.799696	1.01122	0.0761427	0.335665
MMP-3	P08254	colon	combined	1	0	0.907778	0.815704	1.01025	0.0762044	0.335748
TCPTP	P17706	colon	combined	1	0	1.06966	0.992849	1.15242	0.0765259	0.336431
Amine oxidase	O75106	colon	combined	1	0	0.888952	0.78035	1.01267	0.0766249	0.33661
DNAI1	Q9UI46	colon	combined	1	0	1.07704	0.992006	1.16936	0.0769463	0.337119
AZIN1	O14977	colon	combined	1	0	1.09718	0.990018	1.21594	0.0769533	0.337137
BAGE2	Q86Y30	colon	combined	1	0	1.09755	0.98997	1.21683	0.0769863	0.337201
UGDH	O60701	colon	combined	1	0	1.10091	0.989627	1.22472	0.0770296	0.337284
contactin-1	Q12860	colon	combined	1	0	0.910366	0.820349	1.01026	0.0770976	0.337424
REL3	Q8WXF3	colon	combined	1	0	1.07381	0.992286	1.16204	0.077105	0.337426
C1QR1	Q9NPY3	colon	combined	1	0	0.918778	0.836409	1.00926	0.0771173	0.337447
F176C:ECD	P58658	colon	combined	1	0	1.06752	0.992906	1.14773	0.0771668	0.337608
Activin A	P08476	colon	combined	1	0	1.09307	0.990344	1.20646	0.0771827	0.337626
ESAM	Q96AP7	colon	combined	1	0	0.918746	0.836316	1.0093	0.0772367	0.337701
Annexin V	P08758	colon	combined	1	0	0.901418	0.803355	1.01145	0.0773646	0.337922
TIAM2	Q8IVF5	colon	combined	1	0	0.905544	0.811096	1.01099	0.0774812	0.338187
HSP76	P17066	colon	combined	1	0	1.07247	0.992305	1.15911	0.07755	0.33839
STIM1:CD	Q13586	colon	combined	1	0	1.13151	0.986411	1.29796	0.0776381	0.338449
Soggy-1	Q9UK85	colon	combined	1	0	1.07491	0.992005	1.16473	0.0777404	0.33858
F176B	Q9NVM1	colon	combined	1	0	0.90669	0.813182	1.01095	0.077758	0.338621
PSMA	Q04609	colon	combined	1	0	1.0823	0.991232	1.18173	0.0778025	0.338653
KLRG2:N-term	A4D1S0	colon	combined	1	0	1.07905	0.99152	1.1743	0.077959	0.338879
HECD3	Q5T447	colon	combined	1	0	1.07423	0.992016	1.16325	0.0779622	0.338879
BCL2-like 1 protein	Q07817	colon	combined	1	0	1.08147	0.991261	1.17988	0.0779942	0.338916
Tropomyosin 1 alpha chain	P09493	colon	combined	1	0	1.07473	0.991951	1.16442	0.0780089	0.338923
IEX1	P46695	colon	combined	1	0	1.07429	0.991982	1.16343	0.0780678	0.339123
SV422	Q86Y97	colon	combined	1	0	0.9317	0.861192	1.00798	0.0780701	0.339123
CD59	P13987	colon	combined	1	0	0.914501	0.827945	1.01011	0.0781072	0.339186
CUED1	Q9NWM3	colon	combined	1	0	0.905066	0.810003	1.01129	0.0781105	0.339186
TEBP	Q15185	colon	combined	1	0	1.08366	0.991001	1.18498	0.078114	0.339186
MAG	P20916	colon	combined	1	0	0.900419	0.8012	1.01192	0.078245	0.339476
GABR2:CD	O75899	colon	combined	1	0	0.922619	0.843347	1.00934	0.0789032	0.341204
GPD1L	Q8N335	colon	combined	1	0	1.07872	0.991278	1.17386	0.0789425	0.341285
Carbohydrate sulfotransferase 9	Q7L1S5	colon	combined	1	0	1.07698	0.991334	1.17002	0.0794156	0.342116
FCN2	Q15485	colon	combined	1	0	1.09128	0.989745	1.20324	0.0795841	0.342445
Semaphorin 3E	O15041	colon	combined	1	0	0.920749	0.839443	1.00993	0.0800375	0.343679
DPEP1	P16444	colon	combined	1	0	0.895482	0.791201	1.01351	0.080537	0.344809
ITIH5	Q86UX2	colon	combined	1	0	0.917895	0.833756	1.01053	0.0807236	0.344977
TRY3	P35030	colon	combined	1	0	1.07128	0.991605	1.15735	0.0807846	0.345117
TLR3	O15455	colon	combined	1	0	0.912832	0.823963	1.01129	0.0809486	0.345422
FABP	P05413	colon	combined	1	0	1.10592	0.987557	1.23848	0.0813015	0.346191
gp130, soluble	P40189	colon	combined	1	0	0.928191	0.853586	1.00932	0.0813246	0.3462
PLXB3	Q9ULL4	colon	combined	1	0	0.910016	0.818461	1.01181	0.0813508	0.346284
LIN7B	Q9HAP6	colon	combined	1	0	1.07667	0.990801	1.16998	0.0815011	0.346519
ILK1	Q13418	colon	combined	1	0	0.886312	0.773728	1.01528	0.0816488	0.346911
FA69C	Q0P6D2	colon	combined	1	0	1.07967	0.990312	1.17709	0.0820173	0.347685
Fractalkine/CX3CL-1	P78423	colon	combined	1	0	1.08352	0.989795	1.18611	0.0822572	0.34822
LRIG3	Q6UXM1	colon	combined	1	0	0.905028	0.80865	1.01289	0.0823913	0.348523
TAJ	Q9NS68	colon	combined	1	0	0.868009	0.739727	1.01854	0.0827653	0.349119
MGT5A	Q09328	colon	combined	1	0	0.910375	0.818734	1.01227	0.0828109	0.349179
RRAGC	Q9HB90	colon	combined	1	0	1.06495	0.991843	1.14344	0.0828767	0.34928
CLC4K	Q9UJ71	colon	combined	1	0	0.897494	0.794223	1.01419	0.0829171	0.349325
BRD2	P25440	colon	combined	1	0	0.922012	0.84115	1.01065	0.0829477	0.349398
SPON2	Q9BUD6	colon	combined	1	0	1.09769	0.987916	1.21966	0.0829503	0.349398
AK1A1	P14550	colon	combined	1	0	1.11637	0.985616	1.26448	0.0832711	0.349979
PECAM-1	P16284	colon	combined	1	0	1.07512	0.990473	1.16701	0.083419	0.350402
MNX1	P50219	colon	combined	1	0	0.925508	0.847844	1.01029	0.0834308	0.350431
NCF4	Q15080	colon	combined	1	0	1.06867	0.991245	1.15213	0.0834886	0.350552
NFIA	Q12857	colon	combined	1	0	0.898632	0.796177	1.01427	0.083539	0.3506
NSL1	Q96IY1	colon	combined	1	0	1.07954	0.989903	1.17728	0.0835419	0.3506
SPXN4	Q5MJ08	colon	combined	1	0	0.893994	0.787418	1.01499	0.0836014	0.350761
MFA3L	O75121	colon	combined	1	0	1.087	0.98892	1.19481	0.0838016	0.35115
LRFN2	Q9ULH4	colon	combined	1	0	0.913232	0.823931	1.01221	0.0838498	0.351257
PGAM2	P15259	colon	combined	1	0	0.883747	0.768206	1.01667	0.0838533	0.351257
HEY1	Q9Y5J3	colon	combined	1	0	0.906178	0.810362	1.01332	0.0840147	0.351467
MIP-3b	Q99731	colon	combined	1	0	0.906985	0.81189	1.01322	0.0840607	0.35151
DKK3	Q9UBP4	colon	combined	1	0	0.906435	0.810824	1.01332	0.0841151	0.351632
T3HPD	Q96EM0	colon	combined	1	0	1.06976	0.990953	1.15484	0.0841333	0.351639
UB2L3/ PolyUbiquitin K48	P0CG47	colon	combined	1	0	0.900215	0.798982	1.01427	0.0841489	0.351639
Ephrin-A4	P52798	colon	combined	1	0	1.07185	0.99068	1.15967	0.0841838	0.351695
Apo E	P02649	colon	combined	1	0	1.07855	0.989817	1.17525	0.0842901	0.351843
STAT3	P40763	colon	combined	1	0	0.898023	0.794744	1.01472	0.0844398	0.352087
KCC4	Q16566	colon	combined	1	0	0.90592	0.809691	1.01358	0.0846232	0.352486
PUF60	Q9UHX1	colon	combined	1	0	1.09313	0.98789	1.20957	0.0846989	0.35255
KCTD5	Q9NXV2	colon	combined	1	0	1.07296	0.990393	1.16241	0.0847641	0.352679
PDK2	Q15119	colon	combined	1	0	0.908331	0.814233	1.0133	0.0848664	0.352907
MICA	Q29983	colon	combined	1	0	0.919555	0.83588	1.01161	0.0849093	0.352976
IL-17F	Q96PD4	colon	combined	1	0	1.07094	0.990609	1.15778	0.0849285	0.353023
ULBP-2	Q9BZM5	colon	combined	1	0	0.897424	0.793422	1.01506	0.0850458	0.353291
TAD2A	O75478	colon	combined	1	0	1.06992	0.99066	1.15551	0.0852509	0.353624
DB127	Q9H1M4	colon	combined	1	0	1.07778	0.989619	1.1738	0.0853757	0.353819
UBS3B	Q8TF42	colon	combined	1	0	0.894448	0.787678	1.01569	0.0854499	0.353836
SOD3	P08294	colon	combined	1	0	0.90427	0.806292	1.01415	0.0854773	0.353845
TBC24	Q9ULP9	colon	combined	1	0	1.07968	0.989271	1.17836	0.0857562	0.354537
NPTXR	O95502	colon	combined	1	0	0.912012	0.821056	1.01304	0.0857627	0.354554
MTFR1	Q15390	colon	combined	1	0	0.887968	0.775403	1.01687	0.0857931	0.354566
BAFF Receptor	Q96RJ3	colon	combined	1	0	1.10351	0.986197	1.23477	0.0858713	0.354761
VEGF-C	P49767	colon	combined	1	0	0.900944	0.799832	1.01484	0.0858963	0.354819
NKG2D	P26718	colon	combined	1	0	0.923454	0.843163	1.01139	0.0861803	0.355523
CQ062	Q9BQA9	colon	combined	1	0	1.06542	0.990972	1.14545	0.0864223	0.355907
COMD8	Q9NX08	colon	combined	1	0	1.0666	0.990782	1.14823	0.0865628	0.356256
sFRP-3	Q92765	colon	combined	1	0	1.08191	0.988737	1.18386	0.0866305	0.356376
Urotensin-II	O95399	colon	combined	1	0	1.0787	0.989126	1.17638	0.0867552	0.356598
N-glycosylase/DNA lyase	O15527	colon	combined	1	0	1.07945	0.988999	1.17818	0.0868563	0.356861
TCAL1	Q15170	colon	combined	1	0	1.07445	0.989655	1.16652	0.0868879	0.356958
Carbonic Anhydrase X	Q9NS85	colon	combined	1	0	1.07947	0.988983	1.17824	0.0869036	0.356967
MD2L1	Q13257	colon	combined	1	0	1.06566	0.990802	1.14617	0.0870271	0.357299
MR1L1	Q96HT8	colon	combined	1	0	0.924179	0.844367	1.01154	0.0870685	0.35735
VPS28 protein homolog	Q9UK41	colon	combined	1	0	1.07737	0.989173	1.17343	0.0872387	0.357587
SFRP4	Q6FHJ7	colon	combined	1	0	0.915378	0.827161	1.013	0.0872457	0.357604
BMP10	O95393	colon	combined	1	0	1.0841	0.98826	1.18924	0.0872825	0.357705
DDAH1	O94760	colon	combined	1	0	1.08624	0.987925	1.19435	0.0874542	0.358061
PSG2	P11465	colon	combined	1	0	0.912581	0.821686	1.01353	0.087469	0.358061
NDKM	O00746	colon	combined	1	0	0.892132	0.782596	1.017	0.0876819	0.358438
PSA2	P25787	colon	combined	1	0	1.07561	0.989257	1.16951	0.0878206	0.35872
KCNF1	Q9H3M0	colon	combined	1	0	1.06424	0.990813	1.14312	0.087833	0.35876
CT173	Q96LM9	colon	combined	1	0	1.07613	0.989167	1.17073	0.0878936	0.358856
a1,4-Galactosyltransferase	Q9NPC4	colon	combined	1	0	0.883946	0.767183	1.01848	0.087894	0.358856
H2A3	Q7L7L0	colon	combined	1	0	1.09808	0.986097	1.22279	0.0882193	0.359428
LARGE	O95461	colon	combined	1	0	0.910899	0.818205	1.01409	0.0883121	0.359599
CRTP1	A8MQ03	colon	combined	1	0	0.920307	0.836474	1.01254	0.0883475	0.359666
I-309	P22362	colon	combined	1	0	1.0791	0.988638	1.17783	0.0883515	0.359671
HSP 70		colon	combined	1	0	1.08554	0.987724	1.19305	0.0884568	0.359793
HEPH	Q9BQS7	colon	combined	1	0	0.921847	0.839451	1.01233	0.0884862	0.359804
SPS1	P49903	colon	combined	1	0	1.10541	0.984972	1.24058	0.088623	0.360109
FRDA	Q16595	colon	combined	1	0	0.909879	0.816148	1.01437	0.0886293	0.360113
RP25L	Q8N5L8	colon	combined	1	0	0.922465	0.840585	1.01232	0.0888028	0.360456
N42L2	Q92802	colon	combined	1	0	1.09423	0.986409	1.21383	0.0888656	0.360613
NOMO2	Q5JPE7	colon	combined	1	0	1.08465	0.987719	1.19109	0.0888983	0.360661
HOME3	Q9NSC5	colon	combined	1	0	1.06236	0.990777	1.13912	0.0891998	0.361274
CR032	Q8TCD1	colon	combined	1	0	0.924011	0.843495	1.01221	0.0893198	0.361521
Activin A	P08476	colon	combined	1	0	1.09089	0.98672	1.20606	0.0893424	0.361573
PITX2	Q99697	colon	combined	1	0	1.06109	0.990918	1.13624	0.0893899	0.36163
GUC1B	Q9UMX6	colon	combined	1	0	0.897777	0.792727	1.01675	0.0894362	0.36163
THY1	P04216	colon	combined	1	0	1.08912	0.986816	1.20204	0.089834	0.362162
PP2A, subunit B	Q06190	colon	combined	1	0	1.06865	0.989718	1.15388	0.0898917	0.362253
ZCD1	Q9NZ45	colon	combined	1	0	1.06624	0.990045	1.1483	0.0899841	0.362505
RHOQ	P17081	colon	combined	1	0	1.11739	0.982791	1.27043	0.0900946	0.362736
LIPK	Q5VXJ0	colon	combined	1	0	0.881537	0.761907	1.01995	0.0901715	0.362918
K1143	Q96AT1	colon	combined	1	0	1.06769	0.989787	1.15173	0.0901883	0.362924
PEDF	P36955	colon	combined	1	0	1.0835	0.987492	1.18884	0.0902517	0.363032
PPase	Q15181	colon	combined	1	0	1.07085	0.989306	1.15912	0.0902809	0.363059
IL-1 R AcP	Q9NPH3	colon	combined	1	0	0.921244	0.837792	1.01301	0.0904253	0.363247
TIRP	Q86XR7	colon	combined	1	0	0.899274	0.795206	1.01696	0.0906602	0.363565
CC107	Q8WV48	colon	combined	1	0	1.08055	0.987793	1.18202	0.0906929	0.363565
BMP RII	Q13873	colon	combined	1	0	1.05681	0.991269	1.12667	0.0907431	0.363565
LIRB3	O75022	colon	combined	1	0	1.06131	0.990583	1.13709	0.0908259	0.363682
PRGC1	Q9UBK2	colon	combined	1	0	1.0798	0.987831	1.18032	0.0909543	0.363821
NUBP2	Q9Y5Y2	colon	combined	1	0	1.06563	0.989845	1.14722	0.0912602	0.364586
GPR37	O15354	colon	combined	1	0	1.08338	0.987171	1.18897	0.0914407	0.365005
KIAA0040	Q15053	colon	combined	1	0	1.09582	0.985348	1.21868	0.0914649	0.365077
CDK5/p35	Q00535	colon	combined	1	0	1.07671	0.988042	1.17333	0.091874	0.365864
LRFN3	Q9BTN0	colon	combined	1	0	0.929287	0.853303	1.01204	0.0919781	0.366089
Apo E4	P02649	colon	combined	1	0	1.07802	0.987806	1.17646	0.0920252	0.366189
NUD10	Q8NFP7	colon	combined	1	0	0.912354	0.819986	1.01513	0.0921274	0.366386
TACI	O14836	colon	combined	1	0	1.06712	0.989404	1.15093	0.0922135	0.366518
EVPL	Q92817	colon	combined	1	0	0.925133	0.844987	1.01288	0.092347	0.366707
APC7	Q9UJX3	colon	combined	1	0	1.06416	0.989797	1.14411	0.0924754	0.366905
RGS21	Q2M5E4	colon	combined	1	0	1.07648	0.987871	1.17304	0.0926587	0.367151
SLIT3	O75094	colon	combined	1	0	0.906942	0.809285	1.01638	0.092884	0.367597
BDNF	P23560	colon	combined	1	0	0.905758	0.806974	1.01663	0.0929645	0.367703
SPXN3	Q5MJ09	colon	combined	1	0	0.898888	0.793757	1.01794	0.0930142	0.367765
SYT11	Q9BT88	colon	combined	1	0	0.911837	0.818708	1.01556	0.0931346	0.368013
Apo C-I	P02654	colon	combined	1	0	0.92099	0.836586	1.01391	0.0932857	0.368197
ERMAP	Q96PL5	colon	combined	1	0	0.924446	0.84336	1.01333	0.0934818	0.368576
MLF1	P58340	colon	combined	1	0	1.08343	0.986566	1.1898	0.0935597	0.368583
SENP8	Q96LD8	colon	combined	1	0	0.913656	0.822119	1.01539	0.0936405	0.368678
Antithrombin III	P01008	colon	combined	1	0	0.917182	0.829015	1.01473	0.0936424	0.368678
HUS1	O60921	colon	combined	1	0	1.09187	0.985226	1.21005	0.0937171	0.368802
MID51	Q9NQG6	colon	combined	1	0	1.08425	0.98639	1.19181	0.0937366	0.368844
RBP	P02753	colon	combined	1	0	0.924356	0.843097	1.01345	0.0938454	0.369047
IGF-II:Mature	P01344	colon	combined	1	0	1.07837	0.987262	1.1779	0.0938698	0.369088
ZBT10	Q96DT7	colon	combined	1	0	0.924	0.842386	1.01352	0.0938761	0.369097
PLA2R	Q13018	colon	combined	1	0	0.921061	0.836544	1.01412	0.0940336	0.369359
Apo A-V	Q6Q788	colon	combined	1	0	1.08588	0.986049	1.19581	0.0940453	0.369373
KCIP1	Q9NZI2	colon	combined	1	0	1.06452	0.989351	1.14541	0.0942439	0.369669
ADM2	Q7Z4H4	colon	combined	1	0	0.904246	0.803683	1.01739	0.0942653	0.3697
IFNA6	P05013	colon	combined	1	0	1.06593	0.989113	1.14871	0.094305	0.36979
KREM1	Q96MU8	colon	combined	1	0	0.922331	0.838979	1.01396	0.0943217	0.369808
CREL1	Q96HD1	colon	combined	1	0	1.08453	0.986149	1.19273	0.0944265	0.369949
Endostatin	P39060	colon	combined	1	0	1.08817	0.985566	1.20146	0.094478	0.370006
Prolactin Receptor	P16471	colon	combined	1	0	1.06277	0.989561	1.14141	0.0945636	0.370199
KIN17	O60870	colon	combined	1	0	0.921392	0.837035	1.01425	0.0946973	0.370428
OLR1	P78380	colon	combined	1	0	1.07635	0.98734	1.17339	0.094789	0.370581
MSS4	P47224	colon	combined	1	0	1.06875	0.988523	1.1555	0.0949122	0.370824
cSHMT	P34896	colon	combined	1	0	1.10189	0.983291	1.2348	0.0949256	0.370845
PK3C3	Q8NEB9	colon	combined	1	0	0.925396	0.844889	1.01357	0.0949961	0.370957
PLXC1	O60486	colon	combined	1	0	0.915009	0.824403	1.01557	0.0950142	0.370991
NEIL1	Q96FI4	colon	combined	1	0	1.09465	0.984383	1.21726	0.0950395	0.37103
BLK	P51451	colon	combined	1	0	1.06492	0.989061	1.14661	0.095264	0.371484
CEP76	Q8TAP6	colon	combined	1	0	1.06889	0.988404	1.15594	0.0953219	0.371516
APEX2	Q9UBZ4	colon	combined	1	0	1.08031	0.986513	1.18302	0.0955259	0.371801
Kallikrein 7	P49862	colon	combined	1	0	0.922071	0.838164	1.01438	0.095574	0.371902
SLIK2	Q9H156	colon	combined	1	0	0.91977	0.833603	1.01484	0.0956407	0.372064
NFU1	Q9UMS0	colon	combined	1	0	0.886649	0.769654	1.02143	0.0956547	0.372072
SIA7A	Q9NSC7	colon	combined	1	0	1.07467	0.98738	1.16967	0.0956923	0.372103
GALT9	Q9HCQ5	colon	combined	1	0	0.913582	0.82142	1.01608	0.0957388	0.372166
CTHR1	Q96CG8	colon	combined	1	0	0.919467	0.832971	1.01494	0.0957785	0.372213
BMP-3b	P55107	colon	combined	1	0	1.06779	0.988468	1.15347	0.0958278	0.372266
FCN2	Q15485	colon	combined	1	0	1.08055	0.986309	1.18379	0.0961372	0.372887
CA130	Q5T1S8	colon	combined	1	0	1.08576	0.985397	1.19635	0.0963697	0.373414
PCOC1	Q15113	colon	combined	1	0	0.925621	0.845016	1.01391	0.0963742	0.373421
FUBP2	Q92945	colon	combined	1	0	1.07611	0.986932	1.17334	0.0965299	0.373834
a1-Antichymotrypsin	P01011	colon	combined	1	0	0.920916	0.835636	1.0149	0.0965799	0.373959
SELW	P63302	colon	combined	1	0	0.9045	0.803488	1.01821	0.0966575	0.374059
MRF	Q9Y2G1	colon	combined	1	0	1.05971	0.989596	1.13478	0.0968134	0.374261
ADA	P00813	colon	combined	1	0	1.07751	0.986567	1.17683	0.0970447	0.37461
SIA8B	Q92186	colon	combined	1	0	0.902583	0.799638	1.01878	0.09715	0.374833
B3GN4	Q9C0J1	colon	combined	1	0	1.06586	0.988485	1.14929	0.0971658	0.374872
APBB2:PID 1	Q92870	colon	combined	1	0	0.909428	0.81286	1.01747	0.0973968	0.375387
ODPAT	P29803	colon	combined	1	0	0.907204	0.808526	1.01793	0.0974064	0.375387
MPC1	Q9Y5U8	colon	combined	1	0	0.91199	0.817803	1.01702	0.0976308	0.375624
GOLM1	Q8NBJ4	colon	combined	1	0	1.07665	0.986549	1.17499	0.0976665	0.375624
4F2:CD	P08195	colon	combined	1	0	0.916115	0.825871	1.01622	0.0977456	0.375831
EID3	Q8N140	colon	combined	1	0	0.883511	0.763017	1.02303	0.0978089	0.375963
UXS1	Q8NBZ7	colon	combined	1	0	0.927081	0.847534	1.01409	0.0980904	0.376526
Dkk-4	Q9UBT3	colon	combined	1	0	0.908665	0.811179	1.01787	0.0980984	0.37654
MET24	Q5JXM2	colon	combined	1	0	1.06651	0.988161	1.15106	0.0981204	0.376553
PP2AAA	P30153	colon	combined	1	0	0.896363	0.787331	1.0205	0.0982551	0.376828
a-endosulfine	O43768	colon	combined	1	0	0.906325	0.806554	1.01844	0.09834	0.376949
7B2	P05408	colon	combined	1	0	1.0759	0.986456	1.17344	0.0985338	0.3774
PACA	P18509	colon	combined	1	0	0.909459	0.812597	1.01787	0.0985844	0.377511
NOE2	O95897	colon	combined	1	0	1.08223	0.985348	1.18864	0.0986402	0.37752
ZFP91	Q96JP5	colon	combined	1	0	1.06167	0.988842	1.13987	0.0988379	0.377959
CK087	Q6NUJ2	colon	combined	1	0	1.06479	0.988299	1.14719	0.0988419	0.377964
LAIR2	Q6ISS4	colon	combined	1	0	0.902985	0.799925	1.01932	0.0988572	0.378011
FTO	Q9C0B1	colon	combined	1	0	1.08128	0.985421	1.18646	0.0989667	0.378169
BLC	O43927	colon	combined	1	0	1.07265	0.986881	1.16588	0.0990684	0.378387
Notch-3	Q9UM47	colon	combined	1	0	0.919313	0.831838	1.01599	0.0991319	0.378544
Gastrin-releasing peptide	P07492	colon	combined	1	0	0.890826	0.776461	1.02204	0.0991378	0.378544
DUS10	Q9Y6W6	colon	combined	1	0	0.906901	0.807398	1.01867	0.0993417	0.379018
CLC2A	Q6UVW9	colon	combined	1	0	0.902109	0.798043	1.01975	0.0994966	0.379349
LRRK2	Q5S007	colon	combined	1	0	1.05829	0.989299	1.13209	0.0995242	0.379353
FCERA	P12319	colon	combined	1	0	1.07747	0.985876	1.17758	0.0997316	0.379637
SPYA	P21549	colon	combined	1	0	1.07322	0.986586	1.16746	0.0998715	0.37998
CBLN2	Q8IUK8	colon	combined	1	0	0.919909	0.83283	1.01609	0.0999027	0.380014
Alpha-amylase 2B	P19961	colon	combined	1	0	0.919713	0.832438	1.01614	0.0999165	0.380014
GAS-6	Q14393	colon	combined	1	0	0.925943	0.844811	1.01487	0.10006	0.380257
H2A1A	Q96QV6	colon	combined	1	0	1.09403	0.982831	1.21781	0.100323	0.380713
TBP	P20226	colon	combined	1	0	1.06984	0.987044	1.15959	0.100452	0.380992
NOS	P29474	colon	combined	1	0	0.913326	0.819683	1.01767	0.100455	0.380992
Ficolin-3	O75636	colon	combined	1	0	1.07749	0.985611	1.17794	0.100744	0.381296
sPLA(2)-XII	Q9BZM1	colon	combined	1	0	1.09913	0.981799	1.23048	0.100789	0.381337
SF3B6	Q9Y3B4	colon	combined	1	0	1.06173	0.988313	1.14059	0.10134	0.382428
RAD18	Q9NS91	colon	combined	1	0	1.07559	0.985796	1.17356	0.101355	0.382443
Tenascin		colon	combined	1	0	1.07419	0.986042	1.17023	0.101377	0.382488
ASAHL	Q02083	colon	combined	1	0	0.926867	0.846359	1.01503	0.101394	0.382488
PRKACA	P17612	colon	combined	1	0	0.88818	0.770686	1.02359	0.101431	0.382577
MTHFSD	Q2M296	colon	combined	1	0	1.08002	0.984934	1.18428	0.101605	0.382799
ADPRH	P54922	colon	combined	1	0	1.07179	0.986416	1.16456	0.101624	0.382799
ADH7	P40394	colon	combined	1	0	0.915989	0.824588	1.01752	0.101812	0.383207
ACBP	P07108	colon	combined	1	0	1.1161	0.978443	1.27311	0.101951	0.383445
GAA	P10253	colon	combined	1	0	1.08969	0.983067	1.20788	0.102069	0.383709
sICAM-2	P13598	colon	combined	1	0	0.921241	0.834886	1.01653	0.102359	0.384358
UB2D1	P51668	colon	combined	1	0	1.06726	0.987065	1.15397	0.102408	0.384463
TPSN	O15533	colon	combined	1	0	0.919298	0.830994	1.01699	0.102454	0.384524
EFCB1	Q9HAE3	colon	combined	1	0	1.08189	0.98432	1.18914	0.102627	0.384866
MSP R	Q04912	colon	combined	1	0	1.07277	0.985991	1.16718	0.102648	0.384885
LIRB5	O75023	colon	combined	1	0	0.928901	0.850165	1.01493	0.102666	0.384913
KIF23	Q02241	colon	combined	1	0	0.911392	0.815287	1.01883	0.102698	0.384959
NDEL1	Q9GZM8	colon	combined	1	0	1.07467	0.98561	1.17178	0.102766	0.385043
Myosin light polypeptide 6	P60660	colon	combined	1	0	0.904568	0.801849	1.02044	0.102916	0.385358
D108B	Q8NET1	colon	combined	1	0	0.898059	0.789184	1.02195	0.102971	0.385372
PRPS2	P11908	colon	combined	1	0	0.916859	0.826009	1.0177	0.10302	0.385408
TRIML	Q8N9V2	colon	combined	1	0	0.926679	0.845613	1.01552	0.10304	0.385408
ISPD	A4D126	colon	combined	1	0	1.07503	0.985469	1.17273	0.10307	0.385408
SEM4F	O95754	colon	combined	1	0	1.06755	0.986796	1.15491	0.103366	0.385996
FDSCP	Q8NFU4	colon	combined	1	0	0.927249	0.846669	1.0155	0.103441	0.386071
RAB3B	P20337	colon	combined	1	0	0.90659	0.805637	1.02019	0.103514	0.386171
GAB1	Q13480	colon	combined	1	0	1.10554	0.979708	1.24753	0.103645	0.386381
Alpha-amylase 2B	P19961	colon	combined	1	0	0.919563	0.831214	1.0173	0.103717	0.386508
NPTX2	P47972	colon	combined	1	0	1.07356	0.985558	1.16943	0.103822	0.386652
BTC	P35070	colon	combined	1	0	0.908155	0.808595	1.01997	0.103917	0.386811
WASP	P42768	colon	combined	1	0	0.87236	0.739974	1.02843	0.103926	0.386813
CH3L2	Q15782	colon	combined	1	0	1.06071	0.987971	1.1388	0.103937	0.386842
ZADH2	Q8N4Q0	colon	combined	1	0	0.894274	0.781551	1.02326	0.104049	0.386923
IL-22BP	Q969J5	colon	combined	1	0	0.916226	0.824462	1.0182	0.10418	0.38722
DYR	P00374	colon	combined	1	0	1.07262	0.985626	1.1673	0.104272	0.38743
Neurotrophin-5	P34130	colon	combined	1	0	0.915145	0.822275	1.0185	0.104344	0.387496
RN148:region 2	Q8N7C7	colon	combined	1	0	1.06938	0.986207	1.15957	0.104427	0.387598
UBP22	Q9UPT9	colon	combined	1	0	0.903192	0.798731	1.02131	0.104448	0.387638
CDK8/cyclin C	P24863	colon	combined	1	0	1.08751	0.982756	1.20343	0.104512	0.387735
ORAV1	Q8WV07	colon	combined	1	0	1.07519	0.985021	1.17361	0.104754	0.388286
AMGO1:ECD	Q86WK6	colon	combined	1	0	0.908222	0.808441	1.02032	0.104972	0.388784
CD3-zeta	P20963	colon	combined	1	0	1.0742	0.985121	1.17134	0.105112	0.38898
RPR1A	Q96P16	colon	combined	1	0	1.04986	0.989836	1.11352	0.105268	0.389406
RAB17	Q9H0T7	colon	combined	1	0	1.07415	0.985033	1.17134	0.105508	0.389911
OTUD3	Q5T2D3	colon	combined	1	0	0.90999	0.811737	1.02014	0.105665	0.390078
DDIT4	Q9NX09	colon	combined	1	0	1.06403	0.986936	1.14715	0.105816	0.390321
KATL1	Q9BW62	colon	combined	1	0	0.901477	0.794991	1.02223	0.105837	0.390352
GDNF	P39905	colon	combined	1	0	0.903592	0.799111	1.02173	0.105873	0.390435
TBCD5	Q92609	colon	combined	1	0	1.0945	0.981016	1.22112	0.105922	0.390468
I-309	P22362	colon	combined	1	0	1.06338	0.987003	1.14567	0.106103	0.390833
SIA4A	Q11201	colon	combined	1	0	0.909825	0.81121	1.02043	0.10642	0.39146
OXLA	Q96RQ9	colon	combined	1	0	0.924351	0.840157	1.01698	0.106447	0.391509
DB119	Q8N690	colon	combined	1	0	0.890168	0.772832	1.02532	0.106686	0.391951
IL-20 Ra	Q9UHF4	colon	combined	1	0	0.882096	0.757366	1.02737	0.106777	0.391992
DOS	Q8N350	colon	combined	1	0	0.916174	0.823688	1.01904	0.106854	0.392074
NOVA1	P51513	colon	combined	1	0	0.924226	0.8398	1.01714	0.106902	0.392127
PCDC2	Q9Y5I4	colon	combined	1	0	0.903895	0.799413	1.02203	0.106911	0.392133
PEN2	Q9NZ42	colon	combined	1	0	1.05064	0.989388	1.11568	0.106996	0.392254
GLT13	Q8IUC8	colon	combined	1	0	0.899034	0.789859	1.0233	0.107119	0.392458
EIF3J	O75822	colon	combined	1	0	1.1096	0.977727	1.25927	0.107168	0.392479
KPYR	P30613	colon	combined	1	0	1.08542	0.982397	1.19924	0.107198	0.392534
CYTT	P09228	colon	combined	1	0	0.924306	0.839872	1.01723	0.107293	0.392765
MPP6	Q9NZW5	colon	combined	1	0	0.92732	0.84587	1.01661	0.10768	0.393375
SYN3	O14994	colon	combined	1	0	1.05299	0.988786	1.12136	0.1077	0.393375
SEM3G	Q9NS98	colon	combined	1	0	0.929826	0.850911	1.01606	0.107859	0.393602
KCIP4	Q6PIL6	colon	combined	1	0	1.07252	0.984782	1.16808	0.10788	0.393644
OAT	P04181	colon	combined	1	0	1.06311	0.986651	1.14549	0.10804	0.393839
4EBP2	Q13542	colon	combined	1	0	0.928823	0.848827	1.01636	0.108084	0.393882
NCK1	P16333	colon	combined	1	0	0.936109	0.863677	1.01462	0.108095	0.393892
ARL4D	P49703	colon	combined	1	0	0.926866	0.844856	1.01684	0.108119	0.393946
OBP2B	Q9NPH6	colon	combined	1	0	0.906533	0.804259	1.02181	0.108128	0.393968
ARSB	P15848	colon	combined	1	0	1.06959	0.985298	1.16109	0.108208	0.394087
Mcl-1	Q07820	colon	combined	1	0	1.059	0.987437	1.13575	0.108314	0.394198
PLK-1	P53350	colon	combined	1	0	0.90294	0.797138	1.02279	0.108349	0.394228
VAPB	O95292	colon	combined	1	0	0.882471	0.757552	1.02799	0.108385	0.394333
CETN3	O15182	colon	combined	1	0	1.06991	0.985173	1.16194	0.108463	0.394387
MEOX2	P50222	colon	combined	1	0	1.06813	0.985518	1.15767	0.10854	0.394531
WEE2	P0C1S8	colon	combined	1	0	0.91884	0.828593	1.01892	0.108561	0.39454
COSA1	Q2UY09	colon	combined	1	0	1.0825	0.982587	1.19258	0.108617	0.394621
PDCD4	Q53EL6	colon	combined	1	0	0.927952	0.846934	1.01672	0.108669	0.394672
PLSI	Q14651	colon	combined	1	0	0.919387	0.829643	1.01884	0.108753	0.394787
PSB2	P49721	colon	combined	1	0	0.905665	0.802363	1.02227	0.108812	0.394844
UB2J1	Q9Y385	colon	combined	1	0	0.925295	0.841502	1.01743	0.108899	0.394903
ADH6	P28332	colon	combined	1	0	1.12643	0.973844	1.30291	0.10892	0.394947
BET1L	Q9NYM9	colon	combined	1	0	0.918495	0.827766	1.01917	0.109123	0.395228
KLRB1	Q12918	colon	combined	1	0	0.909493	0.809794	1.02147	0.109277	0.395495
F110A	Q9BQ89	colon	combined	1	0	1.0633	0.986276	1.14634	0.10965	0.396177
ZN334	Q9HCZ1	colon	combined	1	0	0.913417	0.81747	1.02063	0.109733	0.396253
PCDA7	Q9UN72	colon	combined	1	0	1.06722	0.985441	1.15578	0.109734	0.396253
UNC5B	Q8IZJ1	colon	combined	1	0	0.9183	0.827221	1.01941	0.109752	0.396253
AXIN2	Q9Y2T1	colon	combined	1	0	0.923552	0.837716	1.01818	0.110068	0.396767
TAP26	Q9P031	colon	combined	1	0	0.93196	0.854756	1.01614	0.110233	0.396897
SP6	Q3SY56	colon	combined	1	0	1.06764	0.985194	1.15698	0.110451	0.397298
Neprilysin	P08473	colon	combined	1	0	1.06201	0.986363	1.14345	0.110541	0.397358
TKN4	Q86UU9	colon	combined	1	0	1.06242	0.986275	1.14444	0.110548	0.397358
BRAT1	Q6PJG6	colon	combined	1	0	0.904167	0.798918	1.02328	0.110608	0.397382
RASM	O14807	colon	combined	1	0	1.07179	0.984283	1.16708	0.110621	0.397397
HD-5	Q01523	colon	combined	1	0	0.928077	0.846724	1.01725	0.110795	0.397616
PSMG4	Q5JS54	colon	combined	1	0	0.910224	0.810784	1.02186	0.111026	0.398009
LAMA3	Q16787	colon	combined	1	0	1.06451	0.98569	1.14962	0.11122	0.398345
LRC32	Q14392	colon	combined	1	0	0.907024	0.804382	1.02276	0.111244	0.398374
SEM4D	Q92854	colon	combined	1	0	0.930835	0.852237	1.01668	0.111297	0.398461
RBM40	Q96LT9	colon	combined	1	0	0.916248	0.822692	1.02044	0.111448	0.398766
FA20A	Q96MK3	colon	combined	1	0	1.08435	0.981431	1.19806	0.111481	0.398777
Kallikrein 6	Q92876	colon	combined	1	0	1.06824	0.984818	1.15872	0.111569	0.398794
SEM5B	Q9P283	colon	combined	1	0	0.916367	0.822899	1.02045	0.111584	0.398807
PPM1B	O75688	colon	combined	1	0	0.905155	0.800586	1.02338	0.111619	0.398894
CYTN	P01037	colon	combined	1	0	0.920053	0.83028	1.01953	0.11168	0.398899
GIP	P09681	colon	combined	1	0	1.08926	0.980314	1.21032	0.111796	0.39908
HBAT	P09105	colon	combined	1	0	1.07347	0.983645	1.1715	0.111811	0.399103
INGR2:CD	P38484	colon	combined	1	0	0.906418	0.803027	1.02312	0.111822	0.399121
SC6A9	P48067	colon	combined	1	0	0.911345	0.812799	1.02184	0.111843	0.399183
T225B	P0DP42	colon	combined	1	0	0.938699	0.868254	1.01486	0.11198	0.399449
GST2	P0CG29	colon	combined	1	0	1.06975	0.984381	1.16252	0.112067	0.399664
ATLA3	Q6DD88	colon	combined	1	0	0.927481	0.845211	1.01776	0.11217	0.399874
AKA7A	O43687	colon	combined	1	0	1.07039	0.984202	1.16412	0.112251	0.399979
GG12F	P0CL80	colon	combined	1	0	1.06663	0.984991	1.15503	0.11235	0.400143
CRH	P06850	colon	combined	1	0	0.91447	0.818902	1.02119	0.112373	0.400147
SYT9	Q86SS6	colon	combined	1	0	0.90945	0.808872	1.02253	0.112443	0.400243
LDB1	Q86U70	colon	combined	1	0	0.915194	0.820304	1.02106	0.112566	0.400484
PANK1	Q8TE04	colon	combined	1	0	1.05917	0.986508	1.13719	0.112885	0.401078
HO-2	P30519	colon	combined	1	0	1.06975	0.984174	1.16277	0.112972	0.401165
BolA-like protein 2	Q9H3K6	colon	combined	1	0	0.928159	0.846373	1.01785	0.113182	0.401511
MFAP1	P55081	colon	combined	1	0	0.922383	0.834623	1.01937	0.113228	0.401523
DMC1	Q14565	colon	combined	1	0	1.07737	0.982439	1.18147	0.113311	0.401653
PSG7	Q13046	colon	combined	1	0	0.885072	0.76094	1.02945	0.113315	0.401653
PGRC2	O15173	colon	combined	1	0	1.07243	0.983509	1.16938	0.113325	0.401669
SKP1	P63208	colon	combined	1	0	0.924766	0.839395	1.01882	0.113495	0.401987
F172A	Q8WUF8	colon	combined	1	0	1.07226	0.983497	1.16903	0.113534	0.402038
BAT1	Q13838	colon	combined	1	0	1.09422	0.978726	1.22334	0.113622	0.402168
LIMP II	Q14108	colon	combined	1	0	0.889152	0.76867	1.02852	0.113776	0.402417
IP16:HIN 2	Q16666	colon	combined	1	0	1.08625	0.980357	1.20359	0.113904	0.402532
TRYB1	Q15661	colon	combined	1	0	0.928587	0.846981	1.01806	0.114407	0.403628
SPT20	Q8TB22	colon	combined	1	0	1.06206	0.985564	1.14449	0.11441	0.403628
P5CR2	Q96C36	colon	combined	1	0	1.06968	0.98384	1.163	0.114515	0.403799
MCPIP	Q5D1E8	colon	combined	1	0	1.10566	0.975982	1.25257	0.11456	0.403856
REEP2	Q9BRK0	colon	combined	1	0	0.918373	0.826178	1.02086	0.11467	0.404075
ARSK	Q6UWY0	colon	combined	1	0	0.93017	0.850143	1.01773	0.114774	0.404258
BGAL	P16278	colon	combined	1	0	1.07471	0.982655	1.1754	0.114793	0.404258
TAXB1	Q86VP1	colon	combined	1	0	1.07015	0.983648	1.16427	0.11489	0.404532
VAMP4	O75379	colon	combined	1	0	0.881958	0.754423	1.03105	0.114973	0.404727
LRC24	Q50LG9	colon	combined	1	0	0.898827	0.787173	1.02632	0.115	0.404752
FCN1	O00602	colon	combined	1	0	1.07208	0.983136	1.16907	0.115236	0.40514
Frizzled-5	Q13467	colon	combined	1	0	0.89532	0.78017	1.02747	0.115436	0.405345
FBLI1	Q8WUP2	colon	combined	1	0	1.07815	0.981715	1.18406	0.115498	0.405518
FUMH	P07954	colon	combined	1	0	0.917822	0.824814	1.02132	0.115713	0.405711
ZHX1	Q9UKY1	colon	combined	1	0	0.920451	0.830121	1.02061	0.115756	0.405729
KLH40	Q2TBA0	colon	combined	1	0	0.920991	0.831186	1.0205	0.115877	0.405913
DCNL2	Q6PH85	colon	combined	1	0	1.06376	0.984817	1.14903	0.116163	0.406449
IGLL1	P15814	colon	combined	1	0	0.929693	0.848854	1.01823	0.116247	0.406532
SEM6B	Q9H3T3	colon	combined	1	0	0.923815	0.836829	1.01984	0.116287	0.406532
UB2E3	Q969T4	colon	combined	1	0	1.0937	0.978029	1.22306	0.116313	0.406539
ASGR1	P07306	colon	combined	1	0	1.06653	0.984091	1.15588	0.116586	0.407113
B3GT6	Q96L58	colon	combined	1	0	0.92408	0.8373	1.01985	0.116591	0.407113
HSC20	Q8IWL3	colon	combined	1	0	1.0673	0.983902	1.15776	0.116649	0.407225
GOGA7	Q7Z5G4	colon	combined	1	0	0.918544	0.826033	1.02142	0.11671	0.40727
HD-5	Q01523	colon	combined	1	0	0.93134	0.852121	1.01792	0.116815	0.407405
WISP-2	O76076	colon	combined	1	0	1.0814	0.980605	1.19256	0.116965	0.407602
COL10	Q9Y6Z7	colon	combined	1	0	1.05489	0.986665	1.12783	0.117248	0.407953
LCNL1	Q6ZST4	colon	combined	1	0	0.922106	0.833085	1.02064	0.117446	0.408278
fibulin 5	Q9UBX5	colon	combined	1	0	1.07818	0.981216	1.18471	0.117451	0.408278
THTM	P25325	colon	combined	1	0	0.918178	0.825107	1.02175	0.117482	0.408302
AP4A	P50583	colon	combined	1	0	0.894449	0.777842	1.02854	0.117548	0.408361
SHPS1	P78324	colon	combined	1	0	0.935091	0.859684	1.01711	0.117715	0.408598
Carbonic anhydrase 6	P23280	colon	combined	1	0	0.927867	0.844775	1.01913	0.117805	0.408712
AGR2	O95994	colon	combined	1	0	1.05917	0.98555	1.1383	0.117819	0.408734
BICR1	Q6ZP65	colon	combined	1	0	0.890933	0.770888	1.02967	0.117821	0.408734
HSP70 protein 2	P54652	colon	combined	1	0	1.09326	0.977663	1.22253	0.11787	0.408815
IL3RB:CD	P32927	colon	combined	1	0	1.0557	0.98635	1.12993	0.117929	0.408941
SLAMF8	Q9P0V8	colon	combined	1	0	0.908798	0.806112	1.02456	0.117988	0.409113
Annexin A8	P13928	colon	combined	1	0	1.059	0.98555	1.13793	0.118031	0.409148
TPP2	P29144	colon	combined	1	0	1.07424	0.981973	1.17518	0.118067	0.409232
CSAG2	Q9Y5P2	colon	combined	1	0	0.91843	0.825395	1.02195	0.118413	0.409848
FSAP	Q14520	colon	combined	1	0	1.07953	0.980659	1.18836	0.118418	0.409848
Integrin aVb6	P06756	colon	combined	1	0	1.06211	0.9847	1.1456	0.118614	0.410276
C5a	P01031	colon	combined	1	0	1.07923	0.980633	1.18775	0.118789	0.410465
LEAP2	Q969E1	colon	combined	1	0	1.08774	0.978651	1.20898	0.118824	0.410491
GSKIP	Q9P0R6	colon	combined	1	0	0.915906	0.820167	1.02282	0.118902	0.410615
B4GT7	Q9UBV7	colon	combined	1	0	0.921835	0.832195	1.02113	0.118914	0.410615
UB2E1	P51965	colon	combined	1	0	1.10794	0.974002	1.2603	0.118933	0.410615
HES5	Q5TA89	colon	combined	1	0	1.05411	0.986537	1.1263	0.119011	0.410703
CALY	Q9NYX4	colon	combined	1	0	0.902243	0.79278	1.02682	0.119018	0.41071
IL-23	P29460	colon	combined	1	0	1.07267	0.982115	1.17156	0.119019	0.41071
CRIM1:CD	Q9NZV1	colon	combined	1	0	1.07601	0.981311	1.17985	0.11909	0.410859
MIA	Q16674	colon	combined	1	0	0.924564	0.837685	1.02045	0.11928	0.411148
PSMA	Q04609	colon	combined	1	0	1.06883	0.982933	1.16222	0.119417	0.411352
CPSF5	O43809	colon	combined	1	0	1.10121	0.97535	1.2433	0.119493	0.411403
RBP56	Q92804	colon	combined	1	0	1.09396	0.976995	1.22493	0.119574	0.41152
FBP12	A6NFH5	colon	combined	1	0	1.05794	0.985486	1.13571	0.119704	0.411757
MCP-4	Q99616	colon	combined	1	0	1.06387	0.984	1.15022	0.119971	0.41235
VISL1	P62760	colon	combined	1	0	0.912035	0.812086	1.02429	0.119997	0.412417
NAGPA	Q9UK23	colon	combined	1	0	0.918855	0.825876	1.0223	0.120006	0.412435
PK3CG	P48736	colon	combined	1	0	1.08033	0.980034	1.19088	0.120126	0.412702
FAM3D	Q96BQ1	colon	combined	1	0	1.06144	0.984521	1.14437	0.120301	0.412984
SYT6	Q5T7P8	colon	combined	1	0	0.920025	0.828156	1.02209	0.120432	0.413235
BIN2	Q9UBW5	colon	combined	1	0	0.895528	0.779036	1.02944	0.120686	0.413401
MRCKB	Q9Y5S2	colon	combined	1	0	1.06816	0.98279	1.16094	0.120785	0.41356
STX2	P32856	colon	combined	1	0	1.06357	0.983865	1.14973	0.120974	0.413896
C1GLT/C1GLC Complex	Q96EU7	colon	combined	1	0	0.924811	0.837794	1.02087	0.121052	0.414082
ARP19	P56211	colon	combined	1	0	0.918985	0.825867	1.0226	0.121156	0.414223
ADA15:CD	Q13444	colon	combined	1	0	1.05988	0.984724	1.14078	0.121202	0.414304
CI167	Q9NXH8	colon	combined	1	0	0.90591	0.799476	1.02651	0.121233	0.414317
GBG11	P61952	colon	combined	1	0	1.06317	0.983861	1.14887	0.121475	0.414719
KLHL7	Q8IXQ5	colon	combined	1	0	1.05947	0.984761	1.13985	0.121531	0.414727
RPIA	P49247	colon	combined	1	0	0.913028	0.813677	1.02451	0.121621	0.414773
SMCO1	Q147U7	colon	combined	1	0	0.913704	0.815042	1.02431	0.121625	0.414777
UGT 1A6	P19224	colon	combined	1	0	0.928161	0.844547	1.02005	0.121677	0.414915
APEX1	P27695	colon	combined	1	0	1.09551	0.97594	1.22973	0.121873	0.415142
TWEAK	O43508	colon	combined	1	0	0.87384	0.736591	1.03666	0.121878	0.415142
PARC	P55774	colon	combined	1	0	1.07995	0.979582	1.19061	0.12223	0.415823
TLR1:CD	Q15399	colon	combined	1	0	1.06546	0.983135	1.15468	0.122247	0.415831
IFN-a/b R1	P17181	colon	combined	1	0	1.07284	0.981311	1.17291	0.122266	0.415831
SIX6	O95475	colon	combined	1	0	0.922517	0.832816	1.02188	0.122284	0.415852
K2C71	Q3SY84	colon	combined	1	0	0.914058	0.81558	1.02443	0.122337	0.415934
ELA1	Q9UNI1	colon	combined	1	0	1.07847	0.979844	1.18701	0.122631	0.416446
5'-Nucleotidase	P21589	colon	combined	1	0	0.917508	0.822505	1.02348	0.122653	0.416472
ZN560	Q96MR9	colon	combined	1	0	0.926714	0.841345	1.02075	0.122701	0.416561
SOCS-3	O14543	colon	combined	1	0	1.06059	0.984245	1.14287	0.122747	0.41664
SIAS	Q9NR45	colon	combined	1	0	1.09752	0.975146	1.23524	0.122904	0.416908
RTKN	Q9BST9	colon	combined	1	0	0.928134	0.844226	1.02038	0.122918	0.41693
XYLT2	Q9H1B5	colon	combined	1	0	0.913812	0.814862	1.02478	0.123226	0.417427
CK-MB	P06732	colon	combined	1	0	0.923081	0.83366	1.02209	0.123658	0.418212
ARFG1	Q8N6T3	colon	combined	1	0	1.0686	0.982043	1.16279	0.123675	0.418212
FNBP1	Q96RU3	colon	combined	1	0	1.08986	0.976552	1.21631	0.124458	0.419557
EPHAA	Q5JZY3	colon	combined	1	0	1.07725	0.979641	1.18458	0.124658	0.42002
MNDA	P41218	colon	combined	1	0	1.09469	0.975295	1.22869	0.124685	0.420037
Sperm-associated antigen 7	O75391	colon	combined	1	0	1.08474	0.97775	1.20345	0.124718	0.42005
ARHGG	Q5VV41	colon	combined	1	0	1.06597	0.982453	1.15659	0.124857	0.420244
DCP1B	Q8IZD4	colon	combined	1	0	0.921004	0.829125	1.02306	0.124857	0.420244
BRD1	O95696	colon	combined	1	0	0.923341	0.833827	1.02246	0.125283	0.420802
SPAT9	Q9BWV2	colon	combined	1	0	0.919997	0.826932	1.02354	0.125416	0.420994
UB2R1	P49427	colon	combined	1	0	1.05559	0.984975	1.13127	0.125668	0.421273
SHP	Q15466	colon	combined	1	0	1.06421	0.982722	1.15246	0.125725	0.421345
PELI1	Q96FA3	colon	combined	1	0	0.920879	0.828665	1.02336	0.125742	0.421359
MRT4	Q9UKD2	colon	combined	1	0	1.08141	0.978286	1.19541	0.125858	0.42155
CR054	Q8IYD9	colon	combined	1	0	0.920273	0.827391	1.02358	0.125871	0.421571
NTM1A	Q9BV86	colon	combined	1	0	0.898928	0.784264	1.03036	0.12591	0.421648
NHRF3	Q5T2W1	colon	combined	1	0	1.05721	0.984456	1.13534	0.126183	0.422076
IGF-II receptor	P11717	colon	combined	1	0	1.07586	0.979622	1.18154	0.126183	0.422076
ZPBP1	Q9BS86	colon	combined	1	0	1.0693	0.981297	1.1652	0.126239	0.422172
H1X	Q92522	colon	combined	1	0	1.09684	0.974287	1.2348	0.126255	0.422194
ZN580	Q9UK33	colon	combined	1	0	0.910202	0.806788	1.02687	0.126256	0.422194
NP1L2	Q9ULW6	colon	combined	1	0	1.06523	0.982343	1.15511	0.126284	0.422234
PCDH8	O95206	colon	combined	1	0	1.08974	0.97605	1.21667	0.126333	0.422327
HDGR2	Q7Z4V5	colon	combined	1	0	1.06333	0.98282	1.15043	0.126374	0.422365
DPPA4	Q7L190	colon	combined	1	0	0.919477	0.825626	1.024	0.126444	0.422421
Integrin aVb1	P05556	colon	combined	1	0	1.06533	0.982254	1.15543	0.126583	0.42262
HS3S4	Q9Y661	colon	combined	1	0	0.92916	0.845564	1.02102	0.126644	0.422705
FBX3	Q9UK99	colon	combined	1	0	0.926126	0.839254	1.02199	0.126727	0.422788
NRX3B	Q9HDB5	colon	combined	1	0	0.916884	0.820248	1.02491	0.126749	0.422837
HSP 70		colon	combined	1	0	1.07523	0.979638	1.18016	0.12678	0.422864
Cripto	P13385	colon	combined	1	0	0.934213	0.856069	1.01949	0.126791	0.422864
Hat1	O14929	colon	combined	1	0	1.06665	0.981847	1.15878	0.126875	0.422969
HSDL2	Q6YN16	colon	combined	1	0	1.07322	0.980126	1.17515	0.126924	0.423001
TrATPase	P13686	colon	combined	1	0	1.08133	0.978032	1.19553	0.126924	0.423001
LYG2	Q86SG7	colon	combined	1	0	1.06492	0.982277	1.15452	0.126978	0.423096
DPP6	P42658	colon	combined	1	0	1.06658	0.981826	1.15865	0.127065	0.423209
CHK1	O14757	colon	combined	1	0	1.05299	0.98541	1.12521	0.127091	0.423226
ENOB	P13929	colon	combined	1	0	1.05762	0.984144	1.13659	0.127277	0.423537
CA115	Q9H7X2	colon	combined	1	0	0.929621	0.846365	1.02107	0.127388	0.423759
ENPP3	O14638	colon	combined	1	0	1.07118	0.980474	1.17027	0.127725	0.424259
NTAQ1	Q96HA8	colon	combined	1	0	0.92254	0.831617	1.0234	0.127769	0.424298
OSM	P13725	colon	combined	1	0	1.06976	0.980812	1.16676	0.127882	0.424517
IL-3 Ra	P26951	colon	combined	1	0	0.923643	0.833834	1.02312	0.128027	0.424745
RASN	P01111	colon	combined	1	0	1.08831	0.975881	1.21369	0.128229	0.424947
PESC	O00541	colon	combined	1	0	0.917894	0.821957	1.02503	0.128237	0.424947
BCAR3:Ras-GEF	O75815	colon	combined	1	0	1.07287	0.979872	1.17469	0.128405	0.425215
TPSB2	P20231	colon	combined	1	0	0.936674	0.860837	1.01919	0.128848	0.425747
IGF-I sR	P08069	colon	combined	1	0	0.906177	0.797962	1.02907	0.128923	0.42585
COAA1	Q03692	colon	combined	1	0	0.926229	0.838952	1.02259	0.129102	0.426116
XLRS1	O15537	colon	combined	1	0	1.06734	0.981156	1.1611	0.12924	0.426247
BMP-4	P12644	colon	combined	1	0	0.931164	0.849193	1.02105	0.129278	0.42633
IFN16	P05015	colon	combined	1	0	1.06426	0.981925	1.1535	0.129523	0.426789
RBM9	O43251	colon	combined	1	0	1.05873	0.983352	1.13989	0.129905	0.427397
PPIL3	Q9H2H8	colon	combined	1	0	0.929656	0.845909	1.02169	0.129934	0.427429
TSLP R	Q9HC73	colon	combined	1	0	1.06544	0.981498	1.15655	0.130047	0.427587
CASC4	Q6P4E1	colon	combined	1	0	0.925187	0.836575	1.02319	0.130085	0.427644
MP2K4	P45985	colon	combined	1	0	0.930596	0.847837	1.02143	0.130102	0.427676
HS105	Q92598	colon	combined	1	0	1.07315	0.979398	1.17588	0.130118	0.427679
ARMC5:ARM 2	Q96C12	colon	combined	1	0	1.06097	0.982638	1.14555	0.13043	0.428046
GLRX1	P35754	colon	combined	1	0	1.05614	0.98395	1.13363	0.130514	0.428127
BAT3	P46379	colon	combined	1	0	0.898423	0.781909	1.0323	0.130678	0.428372
UB2G1	P62253	colon	combined	1	0	1.08641	0.975685	1.20971	0.130748	0.428506
DPY30	Q9C005	colon	combined	1	0	1.07877	0.977684	1.1903	0.130946	0.428717
IFN-aA	P01563	colon	combined	1	0	1.06532	0.98129	1.15655	0.131188	0.429026
FABPA	P15090	colon	combined	1	0	1.09401	0.973506	1.22944	0.131296	0.429115
URP2	Q86UX7	colon	combined	1	0	0.903328	0.791543	1.0309	0.131434	0.429431
UN13A	Q9UPW8	colon	combined	1	0	0.920477	0.826513	1.02512	0.131478	0.42951
LD78-beta	P16619	colon	combined	1	0	1.07076	0.979702	1.17029	0.131622	0.429752
DUS15	Q9H1R2	colon	combined	1	0	0.925817	0.83753	1.02341	0.131704	0.429832
Keratin 72	Q14CN4	colon	combined	1	0	1.0585	0.983075	1.13971	0.131719	0.429837
ENOX1	Q8TC92	colon	combined	1	0	1.068	0.980431	1.16339	0.131761	0.429856
HS3SA	Q9Y663	colon	combined	1	0	0.916597	0.818426	1.02654	0.131882	0.430026
FLRT1	Q9NZU1	colon	combined	1	0	1.06143	0.982226	1.14702	0.131886	0.430026
CYTF	O76096	colon	combined	1	0	1.06725	0.980591	1.16157	0.131979	0.43019
TRML1:ITIM	Q86YW5	colon	combined	1	0	0.910797	0.806528	1.02855	0.132008	0.430205
AGO3	Q9H9G7	colon	combined	1	0	1.07847	0.977488	1.18989	0.132056	0.430278
SGK1	O00141	colon	combined	1	0	1.05706	0.983413	1.13622	0.132063	0.43029
LEAP-1	P81172	colon	combined	1	0	0.925732	0.837187	1.02364	0.132469	0.430966
CEA20	Q6UY09	colon	combined	1	0	1.06623	0.98066	1.15927	0.132988	0.431718
TEN1L	Q86WV5	colon	combined	1	0	1.06381	0.981302	1.15325	0.133174	0.432105
MIP-5	Q16663	colon	combined	1	0	1.06796	0.980124	1.16366	0.13323	0.432188
AHSA1	O95433	colon	combined	1	0	1.09607	0.972372	1.23549	0.133257	0.432192
IDH3G	P51553	colon	combined	1	0	0.920492	0.826041	1.02574	0.133665	0.432821
ITSN1	Q15811	colon	combined	1	0	0.934985	0.856333	1.02086	0.133761	0.432913
MOG	Q16653	colon	combined	1	0	0.898279	0.780747	1.0335	0.133782	0.43292
Granzyme B	P10144	colon	combined	1	0	0.928345	0.842349	1.02312	0.133849	0.433075
DSG4	Q86SJ6	colon	combined	1	0	0.930357	0.846546	1.02246	0.133943	0.433289
GST omega-1	P78417	colon	combined	1	0	1.06541	0.980689	1.15746	0.133944	0.433289
kallikrein 9	Q9UKQ9	colon	combined	1	0	0.933465	0.853065	1.02144	0.134055	0.433454
UROL1	Q5DID0	colon	combined	1	0	1.062	0.981634	1.14894	0.13407	0.433465
Tropomyosin 2	P07951	colon	combined	1	0	1.06988	0.979358	1.16878	0.134249	0.433785
C1s	P09871	colon	combined	1	0	0.933418	0.852913	1.02152	0.134331	0.433882
TMCC3:region 2	Q9ULS5	colon	combined	1	0	1.0701	0.97927	1.16936	0.134367	0.433921
ILT-2	Q8NHL6	colon	combined	1	0	1.07399	0.978138	1.17924	0.134512	0.434195
SGK3	Q96BR1	colon	combined	1	0	0.913363	0.81109	1.02853	0.134746	0.434446
CCHL	P53701	colon	combined	1	0	0.871692	0.727946	1.04382	0.13531	0.435132
PSD1	A5PKW4	colon	combined	1	0	1.06188	0.981394	1.14896	0.135456	0.435266
KI3L2	P43630	colon	combined	1	0	0.920095	0.824802	1.0264	0.13547	0.435269
PDE11	Q9HCR9	colon	combined	1	0	0.892805	0.769305	1.03613	0.135512	0.435333
NAT14	Q8WUY8	colon	combined	1	0	1.05647	0.982875	1.13559	0.135931	0.435901
TMA	P07202	colon	combined	1	0	1.06643	0.979972	1.16052	0.135965	0.43594
vWF	P04275	colon	combined	1	0	1.07726	0.9768	1.18804	0.136229	0.436461
RIFK	Q969G6	colon	combined	1	0	1.07191	0.978328	1.17444	0.13626	0.436532
HMG-1	P09429	colon	combined	1	0	1.0879	0.97373	1.21546	0.136391	0.436633
UB2R2	Q712K3	colon	combined	1	0	1.06875	0.979188	1.1665	0.136495	0.436739
MZT2A	Q6P582	colon	combined	1	0	1.05213	0.984043	1.12493	0.136564	0.436866
IR	P06213	colon	combined	1	0	0.927093	0.83912	1.02429	0.136703	0.437016
GIMA4	Q9NUV9	colon	combined	1	0	1.07442	0.977495	1.18095	0.13673	0.437075
TIM-1	Q96D42	colon	combined	1	0	1.06587	0.97994	1.15933	0.136894	0.437394
RELL1	Q8IUW5	colon	combined	1	0	0.920589	0.825497	1.02664	0.136905	0.437394
Activin AC	P08476	colon	combined	1	0	1.05494	0.9831	1.13202	0.137202	0.437872
PSA1	P25786	colon	combined	1	0	1.04937	0.984733	1.11825	0.137366	0.438165
CD036	Q96KX1	colon	combined	1	0	0.911831	0.807287	1.02991	0.137395	0.438229
IL-26	Q9NPH9	colon	combined	1	0	1.0725	0.977865	1.1763	0.137527	0.438461
ADA32	Q8TC27	colon	combined	1	0	0.923597	0.831579	1.0258	0.137734	0.438702
Activin AB	P08476	colon	combined	1	0	1.06833	0.979021	1.16578	0.137829	0.438932
AP1B1	Q10567	colon	combined	1	0	1.05392	0.983281	1.12963	0.137902	0.439049
RET1L	Q5VY80	colon	combined	1	0	0.926578	0.837782	1.02479	0.137911	0.439058
Alpha crystallin A chain	P02489	colon	combined	1	0	1.07578	0.976812	1.18478	0.137941	0.439095
SCGF-alpha	Q9Y240	colon	combined	1	0	1.06973	0.978583	1.16936	0.13795	0.439095
QORL1	O95825	colon	combined	1	0	1.0653	0.979866	1.15818	0.13805	0.439155
MER	Q12866	colon	combined	1	0	0.930877	0.846793	1.02331	0.138097	0.439274
Histone H1.2	P16403	colon	combined	1	0	1.08795	0.973144	1.21631	0.138466	0.43999
CRBB1	P53674	colon	combined	1	0	0.909818	0.802867	1.03102	0.138545	0.440145
HCG	P01215	colon	combined	1	0	0.89843	0.779697	1.03524	0.138598	0.440241
EMAL2	O95834	colon	combined	1	0	1.06692	0.979251	1.16244	0.138684	0.44042
MPP5	Q8N3R9	colon	combined	1	0	0.921198	0.826335	1.02695	0.13879	0.440547
IGDC3:CD	Q8IVU1	colon	combined	1	0	1.07093	0.977975	1.17271	0.139085	0.440888
GRN	P28799	colon	combined	1	0	1.07395	0.97706	1.18046	0.139162	0.441029
KLF4	O43474	colon	combined	1	0	1.05674	0.9822	1.13693	0.139218	0.441122
TMX2	Q9Y320	colon	combined	1	0	1.06099	0.980915	1.14761	0.139221	0.441122
TIM13	Q9Y5L4	colon	combined	1	0	1.06418	0.979937	1.15567	0.139318	0.441238
REG1B	P48304	colon	combined	1	0	0.917832	0.819208	1.02833	0.139327	0.441238
Apo F	Q13790	colon	combined	1	0	0.931216	0.84725	1.0235	0.139383	0.441269
RL30	P62888	colon	combined	1	0	1.08797	0.972879	1.21667	0.139416	0.441332
FGF-19	O95750	colon	combined	1	0	0.932997	0.851008	1.02289	0.139458	0.441428
ARM10	Q8N2F6	colon	combined	1	0	1.05911	0.981388	1.14299	0.139722	0.441648
DAXX	Q9UER7	colon	combined	1	0	0.919968	0.823533	1.0277	0.139827	0.441858
PSG8	Q9UQ74	colon	combined	1	0	0.889585	0.761595	1.03908	0.139885	0.441948
Siglec-3	P20138	colon	combined	1	0	0.936016	0.85733	1.02192	0.13997	0.442042
EF1G	P26641	colon	combined	1	0	1.07247	0.977299	1.17691	0.140038	0.44212
AXIN2	Q9Y2T1	colon	combined	1	0	1.05922	0.981283	1.14335	0.140097	0.442216
Alkaline phosphatase, liver	P05186	colon	combined	1	0	0.912512	0.807969	1.03058	0.140287	0.442303
STMN4	Q9H169	colon	combined	1	0	1.09012	0.971882	1.22275	0.140729	0.443045
SH3L1	O75368	colon	combined	1	0	1.07934	0.975056	1.19478	0.140826	0.443175
CD3E	P07766	colon	combined	1	0	0.936431	0.858052	1.02197	0.140839	0.443181
CHAC1	Q9BUX1	colon	combined	1	0	0.923551	0.830777	1.02669	0.140921	0.443345
C1s	P09871	colon	combined	1	0	0.93634	0.857829	1.02204	0.140986	0.443518
ISK6	Q6UWN8	colon	combined	1	0	0.927027	0.838059	1.02544	0.141036	0.443587
MUSK	O15146	colon	combined	1	0	1.06911	0.978035	1.16867	0.141269	0.443893
CEBPE	Q15744	colon	combined	1	0	1.06304	0.979838	1.15331	0.141522	0.444147
CLC4A	Q9UMR7	colon	combined	1	0	1.04905	0.98414	1.11825	0.141721	0.444469
JAML1	Q86YT9	colon	combined	1	0	1.0689	0.977996	1.16826	0.141741	0.444519
TNF sR-I	P19438	colon	combined	1	0	1.0809	0.974328	1.19912	0.141862	0.444666
PDE1B	Q01064	colon	combined	1	0	0.927589	0.839018	1.02551	0.1421	0.44498
AMPE	Q07075	colon	combined	1	0	1.07568	0.975832	1.18573	0.142177	0.445084
ZN415	Q09FC8	colon	combined	1	0	1.06313	0.979654	1.15372	0.1423	0.445292
megalin	P98164	colon	combined	1	0	1.05009	0.983722	1.12093	0.142308	0.445296
IBPL1	Q8WX77	colon	combined	1	0	0.932772	0.849935	1.02368	0.14246	0.445517
SCRN3	Q0VDG4	colon	combined	1	0	1.06342	0.979482	1.15455	0.142709	0.445947
EPHA8	P29322	colon	combined	1	0	1.06011	0.980505	1.14618	0.142744	0.44596
Testican-1	Q08629	colon	combined	1	0	0.933639	0.851703	1.02346	0.142862	0.446018
CUZD1	Q86UP6	colon	combined	1	0	0.94239	0.870479	1.02024	0.142883	0.446018
Coagulation Factor X	P00742	colon	combined	1	0	0.936903	0.858633	1.02231	0.143111	0.446423
COMD9	Q9P000	colon	combined	1	0	1.09854	0.968588	1.24592	0.143443	0.446958
CK2-A2:B	P19784	colon	combined	1	0	0.924532	0.832265	1.02703	0.143524	0.447155
Hat1	O14929	colon	combined	1	0	0.914563	0.811401	1.03084	0.143592	0.447205
CDCP1	Q9H5V8	colon	combined	1	0	1.07305	0.976217	1.17949	0.143981	0.447898
TNF-b	P01374	colon	combined	1	0	0.93033	0.8444	1.025	0.144155	0.448107
ITI heavy chain H2	P19823	colon	combined	1	0	0.92383	0.830575	1.02755	0.144483	0.448485
5NT1A	Q9BXI3	colon	combined	1	0	1.06694	0.977993	1.16398	0.144587	0.448565
IL-5 Ra	Q01344	colon	combined	1	0	1.07158	0.9765	1.17592	0.144745	0.448824
SRAC1	Q96JX3	colon	combined	1	0	1.0604	0.980019	1.14738	0.144803	0.4489
HNRPR	O43390	colon	combined	1	0	0.932679	0.849259	1.02429	0.14487	0.449045
PMVK	Q15126	colon	combined	1	0	0.901502	0.784191	1.03636	0.144891	0.449079
KLRF1	Q9NZS2	colon	combined	1	0	1.05508	0.981654	1.13401	0.145154	0.449577
LSM12	Q3MHD2	colon	combined	1	0	1.04264	0.985677	1.1029	0.145195	0.449577
CLCKB	P51801	colon	combined	1	0	1.07441	0.975503	1.18335	0.145221	0.449592
IL-5 Ra	Q01344	colon	combined	1	0	1.06435	0.978665	1.15753	0.1453	0.449751
TRUB1	Q8WWH5	colon	combined	1	0	1.10069	0.967333	1.25243	0.145411	0.4499
KXDL1	Q9BQD3	colon	combined	1	0	0.926684	0.836401	1.02671	0.145415	0.449901
EG-VEGF	P58294	colon	combined	1	0	1.05684	0.981041	1.13849	0.145425	0.44992
PCDB7	Q9Y5E2	colon	combined	1	0	1.0652	0.978365	1.15974	0.14544	0.449933
CDKL2	Q92772	colon	combined	1	0	1.07619	0.974875	1.18803	0.145517	0.449945
DCC	P43146	colon	combined	1	0	0.924645	0.832065	1.02753	0.145532	0.449947
CDY1	Q9Y6F8	colon	combined	1	0	0.914224	0.810186	1.03162	0.145693	0.450207
P3H1	Q32P28	colon	combined	1	0	1.06826	0.97729	1.1677	0.14592	0.450505
NR4A1	P22736	colon	combined	1	0	1.06171	0.979374	1.15096	0.145973	0.450532
LMO4	P61968	colon	combined	1	0	1.05897	0.980182	1.14409	0.146358	0.451115
VSX1	Q9NZR4	colon	combined	1	0	0.918098	0.818111	1.03031	0.146369	0.451115
TrkA	P04629	colon	combined	1	0	1.05217	0.982385	1.12692	0.146378	0.45113
SLIK1	Q96PX8	colon	combined	1	0	1.08098	0.973138	1.20078	0.146453	0.451238
GAS2	O43903	colon	combined	1	0	1.06571	0.977973	1.16133	0.146537	0.451331
BiP	P11021	colon	combined	1	0	1.0746	0.975122	1.18423	0.14659	0.451365
Endothelin-converting enzyme 1:ECD	P42892	colon	combined	1	0	0.934775	0.853396	1.02391	0.146665	0.451452
MA2B2	Q9Y2E5	colon	combined	1	0	1.06231	0.979043	1.15265	0.146675	0.451452
CARME	Q8N4J0	colon	combined	1	0	0.929854	0.842859	1.02583	0.146743	0.451461
INSI1	O15503	colon	combined	1	0	0.919367	0.820652	1.02996	0.146875	0.451632
SPD2B	A1X283	colon	combined	1	0	0.918066	0.817895	1.03051	0.147002	0.451797
kallikrein 10	O43240	colon	combined	1	0	0.929084	0.841154	1.02621	0.147052	0.451814
BAMBI:ECD	Q13145	colon	combined	1	0	0.932679	0.8488	1.02485	0.147198	0.451971
GID8	Q9NWU2	colon	combined	1	0	1.05468	0.981392	1.13344	0.147396	0.452148
RD23A	P54725	colon	combined	1	0	1.07985	0.973248	1.19812	0.147444	0.452188
TLR4	O00206	colon	combined	1	0	0.930233	0.84351	1.02587	0.1475	0.452231
ST2B1	O00204	colon	combined	1	0	1.0555	0.981098	1.13553	0.147546	0.452298
TADBP	Q13148	colon	combined	1	0	1.06426	0.978176	1.15792	0.14784	0.452831
CHFR	Q96EP1	colon	combined	1	0	1.07121	0.975906	1.17581	0.147919	0.452959
SELS	Q9BQE4	colon	combined	1	0	1.05667	0.980622	1.13861	0.148047	0.453099
WDR26	Q9H7D7	colon	combined	1	0	0.920375	0.822461	1.02995	0.148226	0.453437
CRIP2	P52943	colon	combined	1	0	1.05943	0.979668	1.14568	0.148293	0.453515
SOD3	P08294	colon	combined	1	0	0.920268	0.822207	1.03002	0.148355	0.45363
PolyUbiquitin K63	P0CG48	colon	combined	1	0	1.07106	0.975831	1.17559	0.148462	0.453792
EDF1	O60869	colon	combined	1	0	1.06345	0.978303	1.15601	0.148519	0.453856
SYWM	Q9UGM6	colon	combined	1	0	1.06562	0.977584	1.16159	0.148553	0.453872
S14L4	Q9UDX3	colon	combined	1	0	1.067	0.977131	1.16514	0.14856	0.453884
PYGL	P06737	colon	combined	1	0	1.09128	0.969294	1.22861	0.148658	0.454071
GRIA4	P48058	colon	combined	1	0	1.06113	0.979023	1.15013	0.148731	0.454189
DDHD2	O94830	colon	combined	1	0	1.06044	0.979242	1.14838	0.148771	0.454277
DB132	Q7Z7B7	colon	combined	1	0	1.06307	0.978335	1.15515	0.148973	0.454592
GT252	Q8IYK4	colon	combined	1	0	0.901856	0.783794	1.0377	0.149022	0.45464
DLK1:ECD	P80370	colon	combined	1	0	0.932786	0.848628	1.02529	0.149231	0.454888
SPF30	O75940	colon	combined	1	0	1.09416	0.968199	1.23652	0.149278	0.454978
RAB6B	Q9NRW1	colon	combined	1	0	0.899134	0.778142	1.03894	0.149326	0.455072
PGM5	Q15124	colon	combined	1	0	0.929141	0.840787	1.02678	0.149419	0.455181
TCEA1	P23193	colon	combined	1	0	1.08707	0.970359	1.21781	0.149667	0.45546
TLR1:ECD	Q15399	colon	combined	1	0	1.06003	0.979178	1.14757	0.149818	0.455711
hnRNP A/B	Q99729	colon	combined	1	0	1.09404	0.968049	1.23642	0.149932	0.455876
Alpha enolase	P06733	colon	combined	1	0	1.11032	0.962751	1.2805	0.150368	0.456699
TM11D	O60235	colon	combined	1	0	1.06015	0.979018	1.148	0.150452	0.456799
LYPD1	Q8N2G4	colon	combined	1	0	1.06161	0.97846	1.15182	0.150807	0.45732
HTAI2	Q9BUP3	colon	combined	1	0	0.938697	0.861072	1.02332	0.150856	0.45732
INSL3	P51460	colon	combined	1	0	1.05401	0.981005	1.13244	0.150923	0.457339
GSTM5-5	P46439	colon	combined	1	0	1.06706	0.976613	1.16587	0.150927	0.45734
L-plastin	P13796	colon	combined	1	0	0.939915	0.863665	1.0229	0.151143	0.457781
MCTS1	Q9ULC4	colon	combined	1	0	1.07463	0.974036	1.18561	0.151191	0.457849
SAC2	Q9Y2H2	colon	combined	1	0	0.933502	0.849764	1.02549	0.151283	0.457923
kallikrein 13	Q9UKR3	colon	combined	1	0	1.05474	0.980663	1.13442	0.151447	0.458107
Apo E3	P02649	colon	combined	1	0	1.06613	0.976758	1.16367	0.151717	0.458579
DRP-1	Q14194	colon	combined	1	0	1.06359	0.977612	1.15712	0.151726	0.458579
PRDX4	Q13162	colon	combined	1	0	0.93229	0.84705	1.02611	0.151816	0.458623
RAB37	Q96AX2	colon	combined	1	0	1.06672	0.976478	1.1653	0.152103	0.458975
ROS1	P08922	colon	combined	1	0	1.0521	0.981436	1.12785	0.15222	0.459148
PCD17	O14917	colon	combined	1	0	0.928089	0.837954	1.02792	0.152231	0.459171
C1T9A	P0C862	colon	combined	1	0	1.06573	0.976754	1.16281	0.152378	0.459266
MARK3	P27448	colon	combined	1	0	1.09743	0.966226	1.24644	0.152403	0.459266
PTPRR	Q15256	colon	combined	1	0	0.923074	0.827219	1.03004	0.152455	0.45931
LPLC1	Q8TDL5	colon	combined	1	0	1.06998	0.975178	1.174	0.153013	0.460226
IF3M	Q9H2K0	colon	combined	1	0	0.906358	0.791979	1.03726	0.153142	0.460366
NDRG4	Q9ULP0	colon	combined	1	0	1.05302	0.980955	1.13038	0.153191	0.460414
FGF22	Q9HCT0	colon	combined	1	0	1.06413	0.977121	1.15888	0.153247	0.460502
F177A	Q8N128	colon	combined	1	0	0.935191	0.853022	1.02527	0.15329	0.460538
CATIP	Q7Z7H3	colon	combined	1	0	1.05494	0.980258	1.13532	0.15337	0.460576
RAB3D	O95716	colon	combined	1	0	0.911945	0.803485	1.03504	0.153639	0.461031
TTC36	A6NLP5	colon	combined	1	0	1.0534	0.980733	1.13145	0.153722	0.461085
IGF-I	P05019	colon	combined	1	0	0.921262	0.823089	1.03115	0.153728	0.461085
FXYD6	Q9H0Q3	colon	combined	1	0	1.07059	0.974785	1.17581	0.153856	0.461315
M6PBP	O60664	colon	combined	1	0	1.05228	0.9811	1.12862	0.153868	0.461315
ZN843	Q8N446	colon	combined	1	0	0.938662	0.860447	1.02399	0.153875	0.461315
PPIB	P23284	colon	combined	1	0	1.04976	0.981967	1.12224	0.153943	0.461386
NEUT	P30990	colon	combined	1	0	1.07286	0.973928	1.18185	0.154217	0.461849
KAP1	P31321	colon	combined	1	0	1.07108	0.974522	1.1772	0.154292	0.461914
TMED4	Q7Z7H5	colon	combined	1	0	0.918609	0.817333	1.03243	0.154327	0.461987
F19A5	Q7Z5A7	colon	combined	1	0	0.928966	0.839359	1.02814	0.154521	0.46233
UDB15	P54855	colon	combined	1	0	1.06663	0.975984	1.16569	0.154592	0.462409
GPC2	Q8N158	colon	combined	1	0	0.903333	0.785298	1.03911	0.154741	0.462637
Endoplasmin	P14625	colon	combined	1	0	0.926277	0.833514	1.02936	0.154906	0.46286
LA:HTH	P05455	colon	combined	1	0	0.928265	0.837768	1.02854	0.154931	0.462906
CPXM1	Q96SM3	colon	combined	1	0	0.932385	0.846608	1.02685	0.155076	0.462967
VAT1L	Q9HCJ6	colon	combined	1	0	0.933455	0.848908	1.02642	0.15515	0.463106
LIRA2	Q8N149	colon	combined	1	0	1.06943	0.974869	1.17315	0.155289	0.463346
TNF sR-II	P20333	colon	combined	1	0	1.06638	0.975912	1.16523	0.155346	0.463443
Sphingosine kinase 1	Q9NYA1	colon	combined	1	0	0.898411	0.774968	1.04152	0.155445	0.463553
ZPLD1	Q8TCW7	colon	combined	1	0	1.05656	0.979324	1.13988	0.155459	0.463555
PA2GC	Q5R387	colon	combined	1	0	0.918905	0.817689	1.03265	0.155495	0.46361
NF2L2	Q16236	colon	combined	1	0	0.924689	0.829965	1.03022	0.155623	0.463694
HSF1	Q00613	colon	combined	1	0	1.06835	0.975145	1.17046	0.155742	0.463848
D106A	Q8N104	colon	combined	1	0	1.06066	0.977811	1.15054	0.155832	0.463909
SYT7	O43581	colon	combined	1	0	0.921141	0.822343	1.03181	0.155891	0.46399
RPGF1	Q13905	colon	combined	1	0	1.05238	0.980687	1.12932	0.156113	0.464365
G0S2	P27469	colon	combined	1	0	1.05598	0.979402	1.13854	0.156163	0.464432
SEPT3	Q9UH03	colon	combined	1	0	1.0591	0.978264	1.14661	0.156352	0.464715
pTEN	P60484	colon	combined	1	0	0.920555	0.820982	1.03221	0.156408	0.464737
OMP	P47874	colon	combined	1	0	1.05225	0.980675	1.12905	0.156473	0.464806
Histone H2A.z	P0C0S5	colon	combined	1	0	1.07829	0.971499	1.19682	0.156615	0.465085
Parathyroid Hormone1-34	P01270	colon	combined	1	0	0.91612	0.811483	1.03425	0.156842	0.465358
SCAND1	P57086	colon	combined	1	0	1.06043	0.97765	1.15022	0.157095	0.465668
S100A7	P31151	colon	combined	1	0	0.934569	0.850914	1.02645	0.157252	0.465863
PMF1	Q6P1K2	colon	combined	1	0	1.05756	0.978617	1.14286	0.157403	0.466039
B7-2	P42081	colon	combined	1	0	0.926914	0.834336	1.02976	0.157462	0.466075
HEXI2	Q96MH2	colon	combined	1	0	1.08316	0.969586	1.21004	0.157519	0.466085
RM14	Q6P1L8	colon	combined	1	0	1.06279	0.97666	1.15652	0.157862	0.466511
LIF	P15018	colon	combined	1	0	0.929084	0.838916	1.02894	0.1579	0.466559
H2AY	O75367	colon	combined	1	0	0.917485	0.814117	1.03398	0.157927	0.466559
UCHL5	Q9Y5K5	colon	combined	1	0	0.933631	0.848747	1.027	0.157927	0.466559
IDUA	P35475	colon	combined	1	0	1.06699	0.975118	1.16752	0.158099	0.466815
AUHM	Q13825	colon	combined	1	0	0.926741	0.833812	1.03003	0.158187	0.466875
MECP2	P51608	colon	combined	1	0	0.933653	0.848741	1.02706	0.15821	0.466905
TIP39	Q96A98	colon	combined	1	0	0.922362	0.824403	1.03196	0.15831	0.467019
Syntaxin-6	O43752	colon	combined	1	0	1.07242	0.973068	1.18191	0.158671	0.467521
IL-11 RA	Q14626	colon	combined	1	0	0.915112	0.808888	1.03528	0.158795	0.467742
GPR56	Q9Y653	colon	combined	1	0	1.06514	0.975614	1.16287	0.158896	0.467925
Glutathione S-transferase Pi	P09211	colon	combined	1	0	0.918514	0.816044	1.03385	0.159027	0.468053
KALM	P23352	colon	combined	1	0	0.931213	0.84326	1.02834	0.159158	0.468265
H2B2E	Q16778	colon	combined	1	0	1.07994	0.970269	1.20201	0.159258	0.468414
CBPN	P15169	colon	combined	1	0	1.05373	0.979626	1.13343	0.159527	0.468839
ASF1A	Q9Y294	colon	combined	1	0	1.0528	0.979881	1.13115	0.160021	0.469458
IL-13 Ra1	P78552	colon	combined	1	0	0.930007	0.840465	1.02909	0.160068	0.46955
KAZD1	Q96I82	colon	combined	1	0	0.941738	0.86606	1.02403	0.160196	0.469744
Vinexin b	O60504	colon	combined	1	0	1.07656	0.97119	1.19337	0.160398	0.470065
RAMP1	O60894	colon	combined	1	0	0.89811	0.772889	1.04362	0.160714	0.470399
UB2D2	P62837	colon	combined	1	0	1.07349	0.972176	1.18535	0.160906	0.470512
ACSA	Q9NR19	colon	combined	1	0	1.05142	0.980203	1.1278	0.161164	0.470898
EFNB2:CD	P52799	colon	combined	1	0	0.918622	0.81577	1.03444	0.161204	0.470946
TENR	Q92752	colon	combined	1	0	0.936547	0.854458	1.02652	0.161314	0.471058
Keratin-1	P04264	colon	combined	1	0	1.07634	0.971038	1.19307	0.161365	0.471157
SLTM	Q9NWH9	colon	combined	1	0	0.921624	0.822135	1.03315	0.161399	0.471206
LDHC	P07864	colon	combined	1	0	0.930796	0.841892	1.02909	0.161462	0.471274
URM1	Q9BTM9	colon	combined	1	0	0.941625	0.865565	1.02437	0.161604	0.471483
T23O	P48775	colon	combined	1	0	1.06552	0.974879	1.16459	0.161789	0.471735
CLIC5	Q9NZA1	colon	combined	1	0	0.928193	0.836134	1.03039	0.162042	0.472177
LRP12	Q9Y561	colon	combined	1	0	0.922108	0.823014	1.03313	0.162112	0.472267
GOLM1	Q8NBJ4	colon	combined	1	0	1.06821	0.973733	1.17186	0.162538	0.473003
PDIA4	P13667	colon	combined	1	0	0.928362	0.836318	1.03054	0.162913	0.473438
IL-1a	P01583	colon	combined	1	0	0.936404	0.8538	1.027	0.163158	0.473621
MA1A2	O60476	colon	combined	1	0	0.927605	0.834606	1.03097	0.163262	0.473721
H2B1K	O60814	colon	combined	1	0	1.08013	0.969175	1.2038	0.163369	0.473886
BACD1	Q8WZ19	colon	combined	1	0	1.06111	0.97618	1.15344	0.163445	0.474015
ATF1	P18846	colon	combined	1	0	1.07047	0.972684	1.17809	0.163526	0.474148
ULA1/ UBA3	Q13564	colon	combined	1	0	1.10892	0.958801	1.28254	0.1636	0.474341
WWP2	O00308	colon	combined	1	0	1.05501	0.978429	1.13759	0.163681	0.474453
RIR2B	Q7LG56	colon	combined	1	0	1.08348	0.96785	1.21293	0.163785	0.474553
TREX2	Q9BQ50	colon	combined	1	0	0.927357	0.833932	1.03125	0.163916	0.474709
CDK1/cyclin B	P06493	colon	combined	1	0	1.05478	0.978474	1.13703	0.163931	0.474716
EGFL6	Q8IUX8	colon	combined	1	0	0.937567	0.856176	1.0267	0.164118	0.474991
PDLI1	O00151	colon	combined	1	0	0.902669	0.781407	1.04275	0.164157	0.475032
PDGF-BB	P01127	colon	combined	1	0	0.916972	0.811543	1.0361	0.164251	0.47515
TM87B	Q96K49	colon	combined	1	0	1.05746	0.977354	1.14414	0.164511	0.475507
HNRPD	Q14103	colon	combined	1	0	1.08738	0.966233	1.22371	0.164535	0.475507
LEGL	Q3ZCW2	colon	combined	1	0	0.901149	0.778066	1.0437	0.164799	0.475799
ROBO4	Q8WZ75	colon	combined	1	0	0.931894	0.843599	1.02943	0.164876	0.475838
PI15	O43692	colon	combined	1	0	1.06639	0.973913	1.16765	0.164877	0.475838
Fas ligand, soluble	P48023	colon	combined	1	0	0.938301	0.857645	1.02654	0.164912	0.475911
Artemin	Q5T4W7	colon	combined	1	0	1.05506	0.978166	1.138	0.165079	0.47611
GMPR1	P36959	colon	combined	1	0	1.06628	0.973905	1.16742	0.165118	0.47611
PPIC	P45877	colon	combined	1	0	0.935551	0.851551	1.02784	0.165149	0.47611
CDHR3	Q6ZTQ4	colon	combined	1	0	0.918176	0.813857	1.03587	0.165349	0.476314
BECN1	Q14457	colon	combined	1	0	0.923724	0.82572	1.03336	0.165587	0.47665
CLUA1	Q96AJ1	colon	combined	1	0	0.928583	0.836231	1.03113	0.165649	0.476732
FGRL1	Q8N441	colon	combined	1	0	1.05673	0.977391	1.1425	0.165849	0.477062
CLU	O75153	colon	combined	1	0	1.05331	0.978692	1.13362	0.165921	0.477069
PKC-Z	Q05513	colon	combined	1	0	1.07033	0.972113	1.17847	0.166348	0.477574
KIF3C	O14782	colon	combined	1	0	1.06295	0.97491	1.15894	0.166381	0.477606
Phospholipase C-delta-1	P51178	colon	combined	1	0	0.925642	0.829687	1.03269	0.166413	0.477628
ANR54	Q6NXT1	colon	combined	1	0	1.05357	0.978507	1.13438	0.166425	0.477651
ST4S6	Q7LFX5	colon	combined	1	0	0.91117	0.79866	1.03953	0.166531	0.477772
LSM4	Q9Y4Z0	colon	combined	1	0	1.05508	0.977878	1.13838	0.166671	0.477936
WNT16	Q9UBV4	colon	combined	1	0	0.917801	0.81273	1.03646	0.166748	0.478084
Myostatin	O14793	colon	combined	1	0	0.932053	0.843559	1.02983	0.166833	0.478157
Glutathione reductase	P00390	colon	combined	1	0	0.9566	0.898226	1.01877	0.167221	0.478829
DC-SIGN	Q9NNX6	colon	combined	1	0	0.936685	0.853648	1.0278	0.167268	0.47887
PACAP-27	P18509	colon	combined	1	0	0.92064	0.818681	1.0353	0.167362	0.478904
HS71B	P0DMV9	colon	combined	1	0	1.07332	0.970705	1.18679	0.167563	0.479066
SAR1B	Q9Y6B6	colon	combined	1	0	1.05983	0.975877	1.15101	0.16757	0.479068
Cystatin C	P01034	colon	combined	1	0	0.931558	0.842293	1.03028	0.167747	0.479351
LSHR	P22888	colon	combined	1	0	1.05749	0.976726	1.14494	0.167884	0.479589
C4b-binding protein beta chain	P20851	colon	combined	1	0	0.947543	0.877653	1.023	0.168102	0.479839
ISCU	Q9H1K1	colon	combined	1	0	0.93359	0.846664	1.02944	0.168177	0.479925
DEAF1	O75398	colon	combined	1	0	1.07872	0.968508	1.20147	0.168189	0.479925
CPTP	Q5TA50	colon	combined	1	0	1.06195	0.974928	1.15675	0.168232	0.479966
CSPG4	Q6UVK1	colon	combined	1	0	1.05341	0.97826	1.13432	0.168244	0.479983
Ephrin-A1	P20827	colon	combined	1	0	1.06574	0.973374	1.16688	0.168659	0.480551
ARL8B	Q9NVJ2	colon	combined	1	0	0.933351	0.845991	1.02973	0.16894	0.480881
WN10B	O00744	colon	combined	1	0	0.94044	0.861655	1.02643	0.168945	0.480886
CD5:CD	P06127	colon	combined	1	0	0.916618	0.809612	1.03777	0.169242	0.481372
M4K1	Q92918	colon	combined	1	0	1.07765	0.968643	1.19892	0.169313	0.481503
ODO2	P36957	colon	combined	1	0	0.922178	0.82154	1.03514	0.169402	0.481624
CT032	Q9NQ75	colon	combined	1	0	0.914164	0.804301	1.03903	0.1695	0.481738
CSNK1G2	P78368	colon	combined	1	0	1.04743	0.980356	1.11908	0.169954	0.482421
ACSS3	Q9H6R3	colon	combined	1	0	1.06506	0.97337	1.16539	0.169969	0.482446
HNP-3	P59666	colon	combined	1	0	1.06772	0.972328	1.17246	0.169988	0.482469
LCE3C	Q5T5A8	colon	combined	1	0	1.06421	0.973695	1.16314	0.170009	0.482478
PLUNC	Q9NP55	colon	combined	1	0	1.06086	0.974996	1.15429	0.170079	0.482576
PRTG	Q2VWP7	colon	combined	1	0	0.933043	0.845078	1.03016	0.170142	0.482671
IFN-lambda 1	Q8IU54	colon	combined	1	0	0.908329	0.79166	1.04219	0.170442	0.48307
MIP-3a	P78556	colon	combined	1	0	0.936764	0.853229	1.02848	0.170454	0.48307
ApoL-II	Q9BQE5	colon	combined	1	0	1.06388	0.97373	1.16239	0.170463	0.48307
Integrin a6	P23229	colon	combined	1	0	0.931866	0.842287	1.03097	0.171174	0.48394
CD48	P09326	colon	combined	1	0	0.930989	0.840333	1.03142	0.171302	0.484022
Haptoglobin, Mixed Type	P00738	colon	combined	1	0	1.08117	0.966795	1.20907	0.171304	0.484022
Midkine	P21741	colon	combined	1	0	1.0509	0.978746	1.12837	0.171313	0.484022
IGFBP-3	P17936	colon	combined	1	0	1.07543	0.968972	1.1936	0.171519	0.48428
NOSIP	Q9Y314	colon	combined	1	0	1.0725	0.970104	1.18571	0.171583	0.484374
AKIR2	Q53H80	colon	combined	1	0	1.06069	0.974756	1.15419	0.171683	0.484537
SIA7C	Q8NDV1	colon	combined	1	0	0.919683	0.815617	1.03703	0.171772	0.484607
Calcineurin B a	P63098	colon	combined	1	0	0.901068	0.776004	1.04629	0.171801	0.48462
PRAF3	O75915	colon	combined	1	0	0.905954	0.786237	1.0439	0.171991	0.484887
KI2L3	P43628	colon	combined	1	0	0.939717	0.859466	1.02746	0.172208	0.485072
UNG	P13051	colon	combined	1	0	1.06039	0.974752	1.15354	0.172334	0.485262
TREM2	Q9NZC2	colon	combined	1	0	1.06805	0.971673	1.17398	0.172442	0.485403
RA51D	O75771	colon	combined	1	0	1.06849	0.971492	1.17517	0.172471	0.485438
SPR1	Q15743	colon	combined	1	0	1.05846	0.975499	1.14848	0.172472	0.485438
STALP	Q96FJ0	colon	combined	1	0	1.06072	0.974587	1.15447	0.172498	0.485471
HLA-C	P10321	colon	combined	1	0	1.06074	0.974466	1.15464	0.173092	0.486414
HBD-4	Q8WTQ1	colon	combined	1	0	1.09104	0.962443	1.23683	0.173285	0.486627
ARL11	Q969Q4	colon	combined	1	0	0.909164	0.792682	1.04276	0.173397	0.486639
Luteinizing hormone	P01215	colon	combined	1	0	0.906952	0.787949	1.04393	0.173544	0.486857
ALT	P24298	colon	combined	1	0	1.07433	0.968893	1.19124	0.173714	0.487099
PABP5	Q96DU9	colon	combined	1	0	0.908542	0.791246	1.04322	0.173842	0.487323
S100A4	P26447	colon	combined	1	0	0.923331	0.823058	1.03582	0.173846	0.487323
NRG3	P56975	colon	combined	1	0	0.932699	0.843557	1.03126	0.174024	0.487478
RECO	P35243	colon	combined	1	0	0.93956	0.858788	1.02793	0.174043	0.487522
TAF10	Q12962	colon	combined	1	0	1.06799	0.971352	1.17423	0.174054	0.487535
BACD2	Q13829	colon	combined	1	0	0.930318	0.838221	1.03253	0.174462	0.488046
CDKN3	Q16667	colon	combined	1	0	0.925012	0.826551	1.0352	0.174631	0.488152
SEN34	Q9BSV6	colon	combined	1	0	0.938349	0.85598	1.02865	0.174634	0.488152
EFNB2:ECD	P52799	colon	combined	1	0	0.931808	0.841462	1.03185	0.174676	0.488199
EDA	Q92838	colon	combined	1	0	0.941075	0.862029	1.02737	0.174856	0.48848
AL3B1	P43353	colon	combined	1	0	1.05941	0.974627	1.15158	0.17507	0.488726
LRC25:ECD	Q8N386	colon	combined	1	0	1.06424	0.972646	1.16445	0.175125	0.488815
IZUM4	Q1ZYL8	colon	combined	1	0	1.07099	0.969802	1.18274	0.175603	0.489465
LYRM1	O43325	colon	combined	1	0	1.05867	0.974766	1.1498	0.175948	0.490032
NFL	P07196	colon	combined	1	0	1.06179	0.973474	1.15812	0.175988	0.490117
RA51C	O43502	colon	combined	1	0	1.0812	0.965598	1.21065	0.17599	0.490117
ATF5	Q9Y2D1	colon	combined	1	0	0.932676	0.843041	1.03184	0.17639	0.490731
TBX5	Q99593	colon	combined	1	0	1.0523	0.977315	1.13304	0.176505	0.490941
IL-20 Rb	Q6UXL0	colon	combined	1	0	0.941084	0.861727	1.02775	0.176701	0.491276
CYH2	Q99418	colon	combined	1	0	1.04267	0.981304	1.10788	0.17696	0.491702
Cadherin-8	P55286	colon	combined	1	0	1.06164	0.973323	1.15797	0.177086	0.491868
PSMP	Q1L6U9	colon	combined	1	0	0.934491	0.846905	1.03113	0.177221	0.492021
Cadherin-11:ECD	P55287	colon	combined	1	0	0.942081	0.863872	1.02737	0.177242	0.49204
UB2G2	P60604	colon	combined	1	0	1.06518	0.97181	1.16752	0.177322	0.492098
ASH1L	Q9NR48	colon	combined	1	0	0.927186	0.830725	1.03485	0.17739	0.492235
PYY	P10082	colon	combined	1	0	1.06364	0.972431	1.16341	0.177396	0.492235
NOE2	O95897	colon	combined	1	0	1.06703	0.971027	1.17252	0.177418	0.492251
LPLC1	Q8TDL5	colon	combined	1	0	1.06101	0.973516	1.15636	0.177444	0.492269
AAMDC	Q9H7C9	colon	combined	1	0	1.07414	0.968101	1.1918	0.177445	0.492269
BLVRB	P30043	colon	combined	1	0	1.0715	0.969183	1.18462	0.177447	0.492269
SH21B	O14796	colon	combined	1	0	1.0482	0.978873	1.12245	0.177537	0.492318
KDEL2	Q7Z4H8	colon	combined	1	0	0.917644	0.809872	1.03976	0.177552	0.492318
PSA1	P25786	colon	combined	1	0	1.05497	0.976007	1.14032	0.177607	0.492427
MEP1A	Q16819	colon	combined	1	0	1.08168	0.964971	1.21251	0.177705	0.492485
SIA4B	Q16842	colon	combined	1	0	1.07332	0.968376	1.18963	0.177712	0.492485
Activated Protein C	P04070	colon	combined	1	0	0.935224	0.848432	1.0309	0.177771	0.492607
PAK3	O75914	colon	combined	1	0	1.06001	0.973858	1.15378	0.177835	0.492688
GUAD	Q9Y2T3	colon	combined	1	0	1.05296	0.976755	1.1351	0.178198	0.493165
TLDC2	A0PJX2	colon	combined	1	0	0.914539	0.802936	1.04165	0.178504	0.493506
PITM3	Q9BZ71	colon	combined	1	0	1.04417	0.980434	1.11205	0.178615	0.493544
KHDR2	Q5VWX1	colon	combined	1	0	1.07111	0.969079	1.18389	0.178617	0.493544
ARF4	P18085	colon	combined	1	0	0.914222	0.802225	1.04185	0.178618	0.493544
LMBL2	Q969R5	colon	combined	1	0	0.921366	0.817657	1.03823	0.178886	0.493807
KKLC1	Q5H943	colon	combined	1	0	1.05825	0.974388	1.14933	0.178941	0.493887
TPC6B	Q86SZ2	colon	combined	1	0	0.927205	0.830414	1.03528	0.179065	0.494015
OSCAR	Q8IYS5	colon	combined	1	0	1.05521	0.97563	1.14128	0.179178	0.494124
Alkaline phosphatase, intestine	P09923	colon	combined	1	0	0.940891	0.860845	1.02838	0.17925	0.49425
CHD7	Q9P2D1	colon	combined	1	0	0.938725	0.855973	1.02948	0.179283	0.49425
XTP3A	Q9H773	colon	combined	1	0	0.931253	0.83931	1.03327	0.179304	0.494267
GFRa-1	P56159	colon	combined	1	0	1.0717	0.968663	1.18569	0.1794	0.49443
LDOCL	Q6ICC9	colon	combined	1	0	1.05436	0.975949	1.13908	0.179422	0.49445
DNJA4	Q8WW22	colon	combined	1	0	1.08582	0.962835	1.22452	0.179447	0.494484
CCNB2	O95067	colon	combined	1	0	1.06011	0.973488	1.15444	0.179546	0.49466
ASAH2	Q9NR71	colon	combined	1	0	0.94018	0.859182	1.02881	0.179612	0.494749
TRAF4	Q9BUZ4	colon	combined	1	0	0.935236	0.848104	1.03132	0.179629	0.494755
TGF-b R II	P37173	colon	combined	1	0	0.940916	0.860828	1.02845	0.179659	0.494755
Ephrin-A3	P52797	colon	combined	1	0	0.937908	0.85405	1.03	0.179791	0.494892
APBB1:PID 2	O00213	colon	combined	1	0	0.941062	0.861123	1.02842	0.17985	0.494929
ARL5A	Q9Y689	colon	combined	1	0	1.0582	0.974228	1.14941	0.179915	0.494951
HMG-2	P26583	colon	combined	1	0	0.932663	0.842305	1.03271	0.179982	0.495001
GALT2	Q10471	colon	combined	1	0	1.06834	0.969927	1.17673	0.180026	0.495054
PQBP1	O60828	colon	combined	1	0	1.04959	0.97789	1.12655	0.180037	0.495055
ISOC1	Q96CN7	colon	combined	1	0	1.0876	0.961948	1.22967	0.180043	0.495062
LIGHT	O43557	colon	combined	1	0	1.0563	0.974995	1.14439	0.180142	0.495162
F151B	Q6UXP7	colon	combined	1	0	0.909415	0.791499	1.0449	0.180208	0.495251
Angiopoietin-1	Q15389	colon	combined	1	0	0.924404	0.823961	1.03709	0.180443	0.495501
EPHB2	P29323	colon	combined	1	0	0.929371	0.834842	1.0346	0.180772	0.495846
DMBT1	Q9UGM3	colon	combined	1	0	0.932786	0.842362	1.03292	0.18108	0.496374
NMES1	Q9C002	colon	combined	1	0	0.925634	0.826511	1.03665	0.18116	0.496441
CETP	P11597	colon	combined	1	0	1.05103	0.977063	1.1306	0.181305	0.496645
LDH-H 1	P07195	colon	combined	1	0	0.908966	0.790236	1.04553	0.181396	0.496814
ELA3B	P08861	colon	combined	1	0	0.936147	0.849777	1.03129	0.181543	0.497109
MARE3	Q9UPY8	colon	combined	1	0	0.915772	0.804849	1.04198	0.181651	0.497281
HTF4	Q99081	colon	combined	1	0	1.05677	0.974523	1.14595	0.181656	0.497281
MEN1	O00255	colon	combined	1	0	0.919638	0.813207	1.04	0.181875	0.497626
MAT2B	Q9NZL9	colon	combined	1	0	0.940628	0.85978	1.02908	0.181931	0.497708
NR3L1	Q68D85	colon	combined	1	0	1.05697	0.974346	1.1466	0.182148	0.497859
b-NGF	P01138	colon	combined	1	0	0.921265	0.8167	1.03922	0.182159	0.497859
UBL5	Q9BZL1	colon	combined	1	0	1.07644	0.965976	1.19953	0.182417	0.498228
GALK1	P51570	colon	combined	1	0	1.09932	0.956469	1.2635	0.182441	0.498228
p53 R175H	P04637	colon	combined	1	0	1.05022	0.977225	1.12866	0.182489	0.498278
ANGL1:C-term	O95841	colon	combined	1	0	0.929875	0.835579	1.03481	0.182634	0.498363
B7	P33681	colon	combined	1	0	0.935555	0.848232	1.03187	0.1827	0.498364
kallikrein 8	O60259	colon	combined	1	0	0.933628	0.843903	1.03289	0.182806	0.498462
SERA	O43175	colon	combined	1	0	1.06099	0.972453	1.15758	0.182984	0.49878
LIN7A	O14910	colon	combined	1	0	1.05745	0.973982	1.14807	0.183008	0.498815
BEX4	Q9NWD9	colon	combined	1	0	1.06223	0.971883	1.16098	0.183142	0.498916
ALAT2	Q8TD30	colon	combined	1	0	0.935356	0.847702	1.03207	0.183144	0.498916
GGPPS	O95749	colon	combined	1	0	0.908657	0.789123	1.0463	0.183174	0.498952
Oxidized PARK7	Q99497	colon	combined	1	0	1.05864	0.973421	1.15133	0.183234	0.499017
IRF5	Q13568	colon	combined	1	0	1.06115	0.972327	1.15809	0.183264	0.499039
STK4	Q13043	colon	combined	1	0	0.928446	0.832252	1.03576	0.183392	0.499258
p27Kip1	P46527	colon	combined	1	0	0.941051	0.860461	1.02919	0.183479	0.499423
BMP-7	P18075	colon	combined	1	0	0.931535	0.839093	1.03416	0.183514	0.49949
CHAC2	Q8WUX2	colon	combined	1	0	0.931175	0.838251	1.0344	0.183713	0.499719
Granzyme H	P20718	colon	combined	1	0	0.925574	0.825825	1.03737	0.183734	0.499733
RER1	O15258	colon	combined	1	0	1.09119	0.959425	1.24105	0.18381	0.499818
SNR25	Q9BV90	colon	combined	1	0	0.931124	0.838108	1.03446	0.183855	0.499869
NIT2	Q9NQR4	colon	combined	1	0	1.09707	0.956703	1.25802	0.184748	0.501142
kallikrein 5	Q9Y337	colon	combined	1	0	0.906985	0.785117	1.04777	0.184797	0.50119
DLK1	P80370	colon	combined	1	0	0.93834	0.854092	1.0309	0.184845	0.501261
CD70	P32970	colon	combined	1	0	0.928972	0.8331	1.03588	0.184929	0.501368
CPNS1	P04632	colon	combined	1	0	0.907013	0.785115	1.04784	0.185037	0.501447
CHSP1	Q9Y2V2	colon	combined	1	0	0.938524	0.854428	1.0309	0.185292	0.501667
FNDC4	Q9H6D8	colon	combined	1	0	1.05321	0.975437	1.13719	0.185314	0.501695
MYO6	Q9UM54	colon	combined	1	0	0.920615	0.814524	1.04053	0.185488	0.502006
MK06	Q16659	colon	combined	1	0	0.938225	0.853681	1.03114	0.18568	0.502289
RNF34	Q969K3	colon	combined	1	0	0.937789	0.852694	1.03138	0.185697	0.502289
T132C:ECD	Q8N3T6	colon	combined	1	0	0.937981	0.853119	1.03128	0.185739	0.502304
EFHD2	Q96C19	colon	combined	1	0	1.07481	0.965827	1.1961	0.185983	0.502613
TRIA1	O43715	colon	combined	1	0	1.04845	0.977452	1.12461	0.186003	0.502638
MYB	P10242	colon	combined	1	0	1.0538	0.975053	1.13891	0.186025	0.502686
DLL1	O00548	colon	combined	1	0	0.944726	0.868359	1.02781	0.186114	0.502806
CHD1L	Q86WJ1	colon	combined	1	0	1.06839	0.968576	1.1785	0.186183	0.502901
Factor D	P00746	colon	combined	1	0	1.06595	0.96964	1.17182	0.186214	0.502928
MATN4	O95460	colon	combined	1	0	1.05663	0.973734	1.14659	0.186344	0.503029
SCRB1	Q8WTV0	colon	combined	1	0	0.940201	0.857981	1.0303	0.186624	0.503432
FZD4	Q9ULV1	colon	combined	1	0	0.946275	0.87174	1.02718	0.187085	0.504068
NH2L1	P55769	colon	combined	1	0	1.05955	0.972292	1.15464	0.187114	0.504084
C1QT4	Q9BXJ3	colon	combined	1	0	0.932745	0.841079	1.0344	0.187122	0.504084
CLH1	Q00610	colon	combined	1	0	0.945254	0.869395	1.02773	0.187141	0.504124
DNM1L	O00429	colon	combined	1	0	1.06057	0.971793	1.15746	0.187343	0.504165
Galectin-3	P17931	colon	combined	1	0	0.935525	0.847278	1.03296	0.187366	0.504165
THG1	Q9NWX6	colon	combined	1	0	1.06588	0.969411	1.17196	0.18745	0.504165
BTG4	Q9NY30	colon	combined	1	0	0.933723	0.843203	1.03396	0.187483	0.504165
ABL2	P42684	colon	combined	1	0	1.05314	0.975059	1.13747	0.187734	0.50433
TNNT3	P45378	colon	combined	1	0	1.06026	0.971849	1.15672	0.187766	0.504347
DRAK2	O94768	colon	combined	1	0	1.0596	0.972132	1.15493	0.187848	0.504508
BMPER	Q8N8U9	colon	combined	1	0	0.946639	0.872439	1.02715	0.187919	0.504544
OA synthetase	Q15646	colon	combined	1	0	0.940681	0.858838	1.03032	0.18793	0.504544
SOSB2	Q96AH0	colon	combined	1	0	1.05951	0.972143	1.15472	0.188011	0.504631
FOXO1A	Q12778	colon	combined	1	0	1.06053	0.971662	1.15753	0.18812	0.504794
HGH	P01241	colon	combined	1	0	0.930614	0.836041	1.03588	0.18845	0.505274
C1QT3	Q9BXJ4	colon	combined	1	0	0.927511	0.829107	1.03759	0.188495	0.505365
DLL4	Q9NR61	colon	combined	1	0	0.922178	0.817232	1.0406	0.188739	0.505715
RBSK	Q9H477	colon	combined	1	0	1.05704	0.973037	1.1483	0.189175	0.506327
ATF3	P18847	colon	combined	1	0	0.919049	0.810235	1.04248	0.189193	0.506327
RNase 1	P07998	colon	combined	1	0	1.07139	0.966588	1.18755	0.189211	0.506327
CLCA	P09496	colon	combined	1	0	1.07715	0.964037	1.20353	0.189214	0.506327
IL-31	Q6EBC2	colon	combined	1	0	0.939876	0.856757	1.03106	0.189335	0.50644
TGF-b1	P01137	colon	combined	1	0	1.06359	0.970023	1.16617	0.189476	0.506553
GP101	Q96P66	colon	combined	1	0	1.04954	0.976404	1.12815	0.189522	0.506606
TRADD	Q15628	colon	combined	1	0	1.06197	0.97071	1.16181	0.189686	0.506872
MLP3B	Q9GZQ8	colon	combined	1	0	1.09267	0.957078	1.24747	0.189863	0.507082
CBPM	P14384	colon	combined	1	0	1.06052	0.97133	1.1579	0.189868	0.507083
Arylsulfatase A	P15289	colon	combined	1	0	1.05452	0.974046	1.14164	0.189969	0.507188
CX068	A6NGZ8	colon	combined	1	0	1.05093	0.975648	1.13202	0.190239	0.507617
ABD12	Q8N2K0	colon	combined	1	0	0.907194	0.783993	1.04976	0.1909	0.508646
Calcyphosin	Q13938	colon	combined	1	0	0.93016	0.834525	1.03675	0.190904	0.508646
Vitronectin	P04004	colon	combined	1	0	1.06243	0.970246	1.16337	0.190973	0.508683
EDEM2	Q9BV94	colon	combined	1	0	1.05312	0.9745	1.13809	0.19106	0.508749
IL-12	P29459	colon	combined	1	0	0.935206	0.845822	1.03404	0.191229	0.508828
CEBPB	P17676	colon	combined	1	0	0.935875	0.847333	1.03367	0.191241	0.508828
GRM2B	Q96HH9	colon	combined	1	0	0.933388	0.841666	1.0351	0.191487	0.509202
RHOG	P84095	colon	combined	1	0	1.05438	0.97383	1.1416	0.191555	0.509262
NSF	P46459	colon	combined	1	0	1.07019	0.966588	1.1849	0.191614	0.509362
MAP3K3	Q99759	colon	combined	1	0	1.05728	0.9724	1.14956	0.192079	0.509904
PPAC	P24666	colon	combined	1	0	1.06734	0.967769	1.17716	0.192135	0.510007
CABP5	Q9NP86	colon	combined	1	0	0.944606	0.86708	1.02906	0.192143	0.510009
MCM6	Q14566	colon	combined	1	0	1.05548	0.973189	1.14472	0.192323	0.510215
TRI62	Q9BVG3	colon	combined	1	0	0.945265	0.868559	1.02875	0.192358	0.510215
Thrombin	P00734	colon	combined	1	0	1.07956	0.962151	1.21129	0.192523	0.510405
TEAD3	Q99594	colon	combined	1	0	0.924749	0.82207	1.04025	0.19265	0.510529
3BP5	O60239	colon	combined	1	0	1.05498	0.973311	1.14349	0.192956	0.510793
TM154	Q6P9G4	colon	combined	1	0	1.06433	0.968928	1.16913	0.193187	0.511118
JPH4	Q96JJ6	colon	combined	1	0	1.05206	0.974617	1.13565	0.193292	0.511135
NFAC4	Q14934	colon	combined	1	0	0.920583	0.812664	1.04283	0.193363	0.511275
GGT2	P36268	colon	combined	1	0	1.05715	0.972197	1.14953	0.1935	0.511442
GDP/GTP exchange protein	P52306	colon	combined	1	0	0.927859	0.828818	1.03874	0.193571	0.511542
SFRP4	Q6FHJ7	colon	combined	1	0	0.930696	0.835165	1.03715	0.193681	0.511779
NAR5	Q96L15	colon	combined	1	0	1.05048	0.975293	1.13146	0.193703	0.511794
SELPL:CD	Q14242	colon	combined	1	0	1.05453	0.973384	1.14245	0.19371	0.511794
STYX	Q8WUJ0	colon	combined	1	0	1.04877	0.976033	1.12694	0.194115	0.512252
GLTL1	Q8N428	colon	combined	1	0	0.932452	0.83902	1.03629	0.19419	0.512346
RNase H1	O60930	colon	combined	1	0	0.939983	0.856103	1.03208	0.194352	0.512531
GBP2	P32456	colon	combined	1	0	1.06349	0.968983	1.16722	0.194841	0.513177
AL1B1	P30837	colon	combined	1	0	1.06269	0.969271	1.16512	0.195265	0.513749
DLC8	P63167	colon	combined	1	0	0.94607	0.869931	1.02887	0.1953	0.513755
calgranulin B	P06702	colon	combined	1	0	1.06394	0.968657	1.1686	0.195411	0.513903
KDSR	Q06136	colon	combined	1	0	1.05526	0.972717	1.14482	0.195543	0.514048
TRIB2	Q92519	colon	combined	1	0	1.04236	0.978862	1.10998	0.195756	0.514301
ERMIN	Q8TAM6	colon	combined	1	0	1.05631	0.972176	1.14772	0.195804	0.514324
IL-10 Ra	Q13651	colon	combined	1	0	1.05799	0.971355	1.15236	0.19593	0.514503
HNRLL	Q8WVV9	colon	combined	1	0	1.05271	0.973854	1.13795	0.195993	0.514598
SSNA1	O43805	colon	combined	1	0	0.947796	0.873764	1.0281	0.196326	0.514763
IFN-a/b R1	P17181	colon	combined	1	0	0.922035	0.815201	1.04287	0.196399	0.514865
ATAD2	Q6PL18	colon	combined	1	0	1.05002	0.975076	1.13071	0.196403	0.514865
APBB1:PID 1	O00213	colon	combined	1	0	0.939297	0.854163	1.03292	0.196408	0.514865
FK506 binding protein 1A	P62942	colon	combined	1	0	0.934933	0.844209	1.03541	0.19641	0.514865
MMAC	Q9Y4U1	colon	combined	1	0	1.07176	0.964751	1.19063	0.196601	0.515123
DC1L1	Q9Y6G9	colon	combined	1	0	1.05737	0.971518	1.15082	0.196636	0.515156
CLM1	Q8TDQ1	colon	combined	1	0	1.05371	0.973251	1.14082	0.196728	0.515285
HIP1R	O75146	colon	combined	1	0	0.940895	0.85775	1.0321	0.196834	0.515472
HEBP1	Q9NRV9	colon	combined	1	0	1.07366	0.963806	1.19604	0.196851	0.51549
GLT11	Q8NCW6	colon	combined	1	0	1.05588	0.972175	1.14679	0.196948	0.515559
LCMT1	Q9UIC8	colon	combined	1	0	1.045	0.977358	1.11732	0.197334	0.516087
DRAXI	Q8NBI3	colon	combined	1	0	0.933067	0.839775	1.03672	0.197408	0.516211
CV013	Q96NT3	colon	combined	1	0	0.937586	0.850039	1.03415	0.197545	0.516296
DDX1	Q92499	colon	combined	1	0	1.05838	0.970869	1.15378	0.19755	0.516296
T2EB	P29084	colon	combined	1	0	1.06108	0.969575	1.16121	0.197588	0.516376
ELAV2	Q12926	colon	combined	1	0	0.951634	0.882493	1.02619	0.197698	0.516486
HBD-1	P60022	colon	combined	1	0	1.06486	0.967699	1.17178	0.19797	0.516761
ABI3	Q9P2A4	colon	combined	1	0	0.910299	0.788929	1.05034	0.198007	0.516793
ZFN2B	Q8WV99	colon	combined	1	0	0.93154	0.836189	1.03776	0.198042	0.516797
FGF-12	P61328	colon	combined	1	0	1.05491	0.972396	1.14443	0.198314	0.517184
RPAC1	O15160	colon	combined	1	0	1.06002	0.969921	1.15849	0.198405	0.517319
ECP	P12724	colon	combined	1	0	1.0672	0.966494	1.1784	0.198424	0.517319
PGM2	Q96G03	colon	combined	1	0	1.05044	0.974524	1.13227	0.198541	0.517555
WFDC5	Q8TCV5	colon	combined	1	0	1.05084	0.97432	1.13338	0.198593	0.51758
DMRTD	Q8IXT2	colon	combined	1	0	1.05672	0.9714	1.14954	0.198985	0.517979
Desmocollin-1	Q08554	colon	combined	1	0	0.950699	0.880108	1.02695	0.199015	0.517979
DENR	O43583	colon	combined	1	0	0.928333	0.828729	1.03991	0.199072	0.518013
Fragile histidine triad protein	P49789	colon	combined	1	0	0.921927	0.814343	1.04372	0.199146	0.518043
Galectin-4	P56470	colon	combined	1	0	1.04268	0.978232	1.11137	0.199184	0.5181
BMP-3b	P55107	colon	combined	1	0	1.05579	0.971814	1.14703	0.199191	0.5181
sICAM-5	Q9UMF0	colon	combined	1	0	0.941956	0.859742	1.03203	0.199382	0.518405
DLG4	P78352	colon	combined	1	0	0.924349	0.81959	1.0425	0.199917	0.51921
CTACK	Q9Y4X3	colon	combined	1	0	1.05017	0.974428	1.13181	0.199935	0.519237
PDK1	Q15118	colon	combined	1	0	0.92915	0.830388	1.03966	0.199961	0.519247
NEUREGULIN-1	Q02297	colon	combined	1	0	0.938264	0.851068	1.03439	0.200374	0.519541
Integrin a6	P23229	colon	combined	1	0	1.04403	0.977394	1.11521	0.200378	0.519542
F171B:CD	Q6P995	colon	combined	1	0	0.921288	0.81263	1.04448	0.200414	0.519619
ARRD3	Q96B67	colon	combined	1	0	0.944671	0.865755	1.03078	0.200955	0.520202
granzyme A	P12544	colon	combined	1	0	0.935696	0.845061	1.03605	0.20103	0.520225
HPCL1	P37235	colon	combined	1	0	1.05556	0.97159	1.14679	0.201076	0.520285
ABLM3	O94929	colon	combined	1	0	0.924492	0.819563	1.04286	0.201503	0.520833
USB1	Q9BQ65	colon	combined	1	0	0.931959	0.836441	1.03839	0.201521	0.520861
GDF7	Q7Z4P5	colon	combined	1	0	0.940697	0.856455	1.03323	0.201554	0.520917
DNA polymerase subunit delta 4	Q9HCU8	colon	combined	1	0	1.04966	0.974417	1.13072	0.201563	0.520917
PDE4A	P27815	colon	combined	1	0	0.916922	0.802634	1.04748	0.201621	0.521011
BPSA	P07288	colon	combined	1	0	0.912347	0.792486	1.05034	0.201757	0.52124
EMAP-2	Q12904	colon	combined	1	0	1.061	0.968746	1.16204	0.20203	0.521518
RELN	P78509	colon	combined	1	0	1.06054	0.968927	1.16082	0.202247	0.521791
RND1	Q92730	colon	combined	1	0	1.04965	0.974287	1.13085	0.2024	0.521954
Cyclophilin F	P30405	colon	combined	1	0	0.914011	0.795975	1.04955	0.202499	0.52209
Glycoprotein hormones a-chain	P01215	colon	combined	1	0	1.07752	0.960628	1.20863	0.202543	0.522132
FGF-8B	P55075	colon	combined	1	0	1.05467	0.971756	1.14466	0.202614	0.522182
WISP-3	O95389	colon	combined	1	0	1.05877	0.969718	1.15601	0.20266	0.522245
FAM3C	Q92520	colon	combined	1	0	0.939537	0.85353	1.03421	0.202926	0.522512
HEM3	P08397	colon	combined	1	0	1.06345	0.967357	1.16909	0.202965	0.522565
Coagulation Factor Xa	P00742	colon	combined	1	0	0.945855	0.868148	1.03052	0.203128	0.52278
ARL3	P36405	colon	combined	1	0	0.916593	0.80154	1.04816	0.203145	0.5228
TSNA1	Q96NA8	colon	combined	1	0	1.05497	0.97151	1.14559	0.203173	0.522827
CASQ2	O14958	colon	combined	1	0	0.943543	0.862758	1.03189	0.203193	0.522853
CK5P3	Q96JB5	colon	combined	1	0	1.05595	0.971013	1.14831	0.203227	0.52286
TNR6B	Q9UPQ9	colon	combined	1	0	1.06419	0.966911	1.17126	0.203368	0.523031
HID1	Q8IV36	colon	combined	1	0	0.934059	0.840815	1.03764	0.203625	0.5233
PDGF-AA	P04085	colon	combined	1	0	0.930719	0.833172	1.03969	0.20373	0.523492
HOME1	Q86YM7	colon	combined	1	0	1.05664	0.97054	1.15038	0.203926	0.523762
SPB8	P50452	colon	combined	1	0	1.04994	0.973888	1.13193	0.203984	0.523821
GP114	Q8IZF4	colon	combined	1	0	1.05543	0.971104	1.14708	0.204145	0.523991
TARC	Q92583	colon	combined	1	0	1.05782	0.969911	1.15369	0.204168	0.524003
DKK2	Q9UBU2	colon	combined	1	0	0.929996	0.831399	1.04029	0.204359	0.524231
CIA30	Q9Y375	colon	combined	1	0	1.0573	0.970105	1.15234	0.204497	0.524416
ARF1	P84077	colon	combined	1	0	0.930985	0.833604	1.03974	0.204587	0.524526
VS10L	Q86VR7	colon	combined	1	0	0.931505	0.834774	1.03944	0.204655	0.524604
PPIE	Q9UNP9	colon	combined	1	0	0.925364	0.820833	1.04321	0.204683	0.524639
HPSE	Q9Y251	colon	combined	1	0	1.05323	0.972095	1.14114	0.204791	0.5248
SP-D	P35247	colon	combined	1	0	1.08188	0.957956	1.22184	0.204812	0.5248
AS3MT	Q9HBK9	colon	combined	1	0	1.05238	0.972516	1.13881	0.204835	0.524839
Prolylcarboxypeptidase	P42785	colon	combined	1	0	1.06296	0.967208	1.1682	0.204893	0.524939
BCAM	P50895	colon	combined	1	0	1.06189	0.967732	1.16521	0.20494	0.524939
MEG10	Q96KG7	colon	combined	1	0	1.05502	0.971164	1.14611	0.204984	0.524939
DB116	Q30KQ4	colon	combined	1	0	0.946093	0.86837	1.03077	0.205165	0.525149
SYDM	Q6PI48	colon	combined	1	0	0.912421	0.791779	1.05144	0.205271	0.525362
Neuropilin-2	O60462	colon	combined	1	0	0.934603	0.841739	1.03771	0.205274	0.525362
PKHM2	Q8IWE5	colon	combined	1	0	0.950293	0.878177	1.02833	0.205455	0.525522
NC2B	Q01658	colon	combined	1	0	1.06908	0.964028	1.18558	0.2056	0.525659
CDKA2	O75956	colon	combined	1	0	0.920368	0.80936	1.0466	0.205733	0.525813
DHRS9	Q9BPW9	colon	combined	1	0	1.07123	0.962925	1.19173	0.205771	0.525889
IL-1 R AcP	Q9NPH3	colon	combined	1	0	0.940165	0.854445	1.03449	0.205907	0.526107
OLR1	P78380	colon	combined	1	0	1.06924	0.96384	1.18617	0.206083	0.526236
Pancreatic alpha-amylase	P04746	colon	combined	1	0	0.939963	0.853905	1.03469	0.206296	0.52641
TMCC3:region 1	Q9ULS5	colon	combined	1	0	1.04978	0.973596	1.13192	0.206304	0.52641
Sperm-associated antigen 11	Q08648	colon	combined	1	0	1.05235	0.972271	1.13903	0.206366	0.52647
GRK5	P34947	colon	combined	1	0	0.94336	0.861761	1.03269	0.206527	0.526735
HXC11	O43248	colon	combined	1	0	1.05685	0.969952	1.15153	0.206574	0.526735
FUT2	Q10981	colon	combined	1	0	1.05263	0.972053	1.13989	0.206807	0.526928
GRL1A	P0CAP2	colon	combined	1	0	1.06906	0.963717	1.18592	0.207052	0.527254
CFTR	P13569	colon	combined	1	0	1.05422	0.971184	1.14435	0.207167	0.527394
sEPCR	Q9UNN8	colon	combined	1	0	0.943524	0.862021	1.03273	0.207241	0.527453
DnaJ homolog	Q96DA6	colon	combined	1	0	1.05431	0.971103	1.14465	0.207342	0.52754
Syntenin 1	O00560	colon	combined	1	0	1.0674	0.96448	1.1813	0.207365	0.52754
Coagulation Factor IXab	P00740	colon	combined	1	0	1.14158	0.929207	1.40249	0.207372	0.52754
NLGNY	Q8NFZ3	colon	combined	1	0	0.927855	0.825894	1.0424	0.207395	0.52754
SNP29	O95721	colon	combined	1	0	0.942643	0.859938	1.0333	0.207406	0.52754
SSAT-1	P21673	colon	combined	1	0	0.925689	0.820976	1.04376	0.207408	0.52754
Septin-5	Q99719	colon	combined	1	0	1.05231	0.972109	1.13912	0.207464	0.527623
CF6	P18859	colon	combined	1	0	1.06853	0.963858	1.18456	0.207627	0.527865
MARE2	Q15555	colon	combined	1	0	0.913883	0.794399	1.05134	0.207794	0.528106
CD226	Q15762	colon	combined	1	0	1.06941	0.96336	1.18713	0.207881	0.528198
hnRNP A2/B1	P22626	colon	combined	1	0	1.0777	0.959161	1.21089	0.208159	0.528574
NOTC2	Q04721	colon	combined	1	0	0.931042	0.832955	1.04068	0.208403	0.528831
UBP1	O94782	colon	combined	1	0	0.934454	0.840748	1.0386	0.208604	0.52915
SPG20	Q8N0X7	colon	combined	1	0	1.0993	0.948467	1.27412	0.20864	0.529186
ZN275	Q9NSD4	colon	combined	1	0	1.04567	0.975313	1.12111	0.208897	0.52949
HEM2	P13716	colon	combined	1	0	1.0642	0.965767	1.17267	0.208914	0.52949
PTN13	Q12923	colon	combined	1	0	1.05496	0.970433	1.14686	0.209242	0.529836
XPP3	Q9NQH7	colon	combined	1	0	0.934273	0.840179	1.0389	0.20938	0.530005
UFC1	Q9Y3C8	colon	combined	1	0	0.913379	0.792872	1.0522	0.209444	0.530068
PKC-D	Q05655	colon	combined	1	0	0.920716	0.809269	1.04751	0.209531	0.530166
resistin	Q9HD89	colon	combined	1	0	1.06435	0.965481	1.17335	0.209924	0.530639
complement factor H-related 5	Q9BXR6	colon	combined	1	0	1.05619	0.969677	1.15042	0.209931	0.530639
ENPP6	Q6UWR7	colon	combined	1	0	1.04701	0.974405	1.12503	0.210258	0.530975
Radixin	P35241	colon	combined	1	0	1.08222	0.956381	1.22461	0.210279	0.530987
CBG	P08185	colon	combined	1	0	1.04843	0.973651	1.12895	0.210323	0.531006
UPK3L	B0FP48	colon	combined	1	0	1.05775	0.968796	1.15487	0.210326	0.531006
ERH	P84090	colon	combined	1	0	1.07241	0.961265	1.19641	0.210459	0.531155
G3ST1	Q99999	colon	combined	1	0	1.05725	0.969016	1.15352	0.210532	0.531264
Ataxin-2-binding protein 1	Q9NWB1	colon	combined	1	0	0.923288	0.814834	1.04618	0.210609	0.531358
MEF2D	Q14814	colon	combined	1	0	1.0515	0.971985	1.13752	0.21067	0.531402
RUNX3	Q13761	colon	combined	1	0	0.945202	0.865356	1.03242	0.210746	0.531416
TFB1M	Q8WVM0	colon	combined	1	0	0.930966	0.832303	1.04133	0.210757	0.531416
KC1D	P48730	colon	combined	1	0	0.928067	0.825634	1.04321	0.21091	0.531562
CTHR1	Q96CG8	colon	combined	1	0	0.938477	0.849611	1.03664	0.210927	0.531562
UNC5H4	Q6UXZ4	colon	combined	1	0	0.930689	0.831625	1.04155	0.210957	0.531605
MSRA	Q9UJ68	colon	combined	1	0	0.943332	0.860918	1.03364	0.211047	0.531713
SMR3A	Q99954	colon	combined	1	0	0.945115	0.865043	1.0326	0.211395	0.532244
ARRD5	A6NEK1	colon	combined	1	0	1.0659	0.964375	1.17811	0.211423	0.53229
IL-1F5	Q9UBH0	colon	combined	1	0	1.0573	0.968822	1.15386	0.211449	0.532314
KIRR2	Q6UWL6	colon	combined	1	0	0.948146	0.872108	1.03081	0.211877	0.532881
SHOX	O15266	colon	combined	1	0	1.0648	0.964825	1.17514	0.211984	0.532951
PSB5	P28074	colon	combined	1	0	1.05497	0.969857	1.14755	0.212466	0.53343
LT4R1	Q15722	colon	combined	1	0	0.915105	0.795923	1.05213	0.212712	0.533809
KLHL2	O95198	colon	combined	1	0	1.05753	0.968456	1.1548	0.212761	0.533844
Keratin 7	P08729	colon	combined	1	0	1.04904	0.972917	1.13112	0.212901	0.533953
CD39	P49961	colon	combined	1	0	1.05123	0.971739	1.13723	0.212983	0.533964
CLM2	Q496F6	colon	combined	1	0	1.05171	0.971406	1.13866	0.213458	0.534639
CD1B	P29016	colon	combined	1	0	1.05607	0.969083	1.15086	0.21354	0.534754
SMIM3	Q9BZL3	colon	combined	1	0	0.946644	0.868286	1.03207	0.213565	0.534762
MAGIX	Q9H6Y5	colon	combined	1	0	1.04873	0.972963	1.13039	0.213669	0.534877
SMTN	P53814	colon	combined	1	0	0.921026	0.808842	1.04877	0.214458	0.535727
ERO1B	Q86YB8	colon	combined	1	0	1.06164	0.96595	1.16681	0.214555	0.535772
KPYR	P30613	colon	combined	1	0	1.06336	0.965009	1.17174	0.214729	0.535928
SOSD1	Q6X4U4	colon	combined	1	0	0.939299	0.85072	1.0371	0.215308	0.536768
QOR	Q08257	colon	combined	1	0	1.05548	0.969052	1.14961	0.215445	0.536937
DNJC1	Q96KC8	colon	combined	1	0	1.09317	0.949448	1.25865	0.215472	0.536949
NANOG	Q9H9S0	colon	combined	1	0	0.943435	0.86037	1.03452	0.215617	0.537144
BMP-8	P34820	colon	combined	1	0	1.05131	0.971245	1.13797	0.215706	0.537275
GNT2C	Q8N0V5	colon	combined	1	0	0.925622	0.81892	1.04623	0.216152	0.537859
C99L2	Q8TCZ2	colon	combined	1	0	1.04454	0.974835	1.11924	0.216192	0.537859
ANX13	P27216	colon	combined	1	0	1.05187	0.970791	1.13972	0.216591	0.538327
HCAR2	Q8TDS4	colon	combined	1	0	1.05203	0.97068	1.1402	0.216733	0.538462
BACH1	O14867	colon	combined	1	0	1.04829	0.972693	1.12977	0.216841	0.53853
MAGE-6	P43360	colon	combined	1	0	0.93577	0.842174	1.03977	0.216951	0.538616
FGF-4	P08620	colon	combined	1	0	0.947484	0.869706	1.03222	0.217067	0.538788
RO52	P19474	colon	combined	1	0	0.930176	0.829158	1.0435	0.217195	0.538955
SCUB1	Q8IWY4	colon	combined	1	0	1.07028	0.960794	1.19223	0.217374	0.539229
SMOC1	Q9H4F8	colon	combined	1	0	0.933484	0.836729	1.04143	0.217621	0.539466
ROR2	Q01974	colon	combined	1	0	1.06819	0.961819	1.18631	0.217746	0.539596
SULT 1A3	P0DMM9	colon	combined	1	0	0.917145	0.799291	1.05238	0.217773	0.539634
ROA1	P09651	colon	combined	1	0	1.08117	0.954965	1.22405	0.217827	0.539667
TR61B	Q9BVS5	colon	combined	1	0	1.04993	0.971635	1.13453	0.217876	0.539707
SETD2	Q9BYW2	colon	combined	1	0	0.924443	0.81584	1.0475	0.217908	0.539707
MSH2	P43246	colon	combined	1	0	0.938853	0.849176	1.038	0.218008	0.539874
CD37	P11049	colon	combined	1	0	1.04433	0.974669	1.11897	0.218134	0.540008
PWP2B	Q6NUJ5	colon	combined	1	0	0.949315	0.873814	1.03134	0.218646	0.540749
CD72	P21854	colon	combined	1	0	1.04871	0.972177	1.13127	0.218646	0.540749
GLP1R:ECD	P43220	colon	combined	1	0	0.944078	0.861329	1.03478	0.218862	0.540912
ABCF3	Q9NUQ8	colon	combined	1	0	0.927662	0.822958	1.04569	0.219131	0.541245
PCDC1	Q9H158	colon	combined	1	0	1.06987	0.960592	1.19157	0.219241	0.541405
IGS11:ECD	Q5DX21	colon	combined	1	0	1.04868	0.972043	1.13136	0.219583	0.541846
TM2D1	Q9BX74	colon	combined	1	0	1.04974	0.97145	1.13433	0.219647	0.541932
TPH1	P17752	colon	combined	1	0	1.04784	0.972477	1.12905	0.219766	0.542024
PDXK	O00764	colon	combined	1	0	1.05839	0.966657	1.15883	0.219873	0.542099
LAML2	Q8NHP8	colon	combined	1	0	1.04571	0.973643	1.12311	0.219897	0.542138
SHPS1	P78324	colon	combined	1	0	1.04534	0.973785	1.12215	0.220318	0.542858
NXPH1	P58417	colon	combined	1	0	0.920019	0.805167	1.05125	0.220469	0.543131
CATZ	Q9UBR2	colon	combined	1	0	1.06006	0.965614	1.16375	0.220552	0.543234
CRK	P46108	colon	combined	1	0	0.929355	0.82656	1.04494	0.220571	0.54327
SHLB1	Q9Y371	colon	combined	1	0	0.937296	0.845043	1.03962	0.220592	0.543302
HIF-1a	Q16665	colon	combined	1	0	1.0513	0.970411	1.13894	0.220681	0.543443
SG11A	Q6PDA7	colon	combined	1	0	1.04919	0.971575	1.133	0.220748	0.543535
RS4X	P62701	colon	combined	1	0	1.07521	0.95738	1.20754	0.22077	0.54355
PSMD5	Q16401	colon	combined	1	0	0.931043	0.830329	1.04397	0.221243	0.544104
LECT2	O14960	colon	combined	1	0	1.07056	0.959693	1.19424	0.221558	0.544416
TLR2	O60603	colon	combined	1	0	0.940465	0.852256	1.0378	0.221885	0.544814
XRCC1	P18887	colon	combined	1	0	1.05455	0.968362	1.1484	0.222116	0.545045
Hexosaminidase A	P06865	colon	combined	1	0	1.04282	0.974934	1.11543	0.222159	0.545106
BL1S2	Q6QNY1	colon	combined	1	0	0.942193	0.856228	1.03679	0.222524	0.545551
ASCC1	Q8N9N2	colon	combined	1	0	0.942882	0.857858	1.03633	0.222537	0.545553
HMX3	A6NHT5	colon	combined	1	0	0.909507	0.780935	1.05925	0.222546	0.545554
PP13	Q9UHV8	colon	combined	1	0	0.934758	0.838693	1.04182	0.22269	0.545728
BMF	Q96LC9	colon	combined	1	0	0.941121	0.853648	1.03756	0.22276	0.545769
TUFT1	Q9NNX1	colon	combined	1	0	0.944069	0.860628	1.0356	0.222815	0.545845
CV015	Q8WYQ4	colon	combined	1	0	0.943807	0.85998	1.0358	0.222964	0.54601
G6B:ECD	O95866	colon	combined	1	0	0.91518	0.793576	1.05542	0.223044	0.546131
PXDC1	Q8IUK5	colon	combined	1	0	1.07255	0.958269	1.20046	0.223069	0.546131
SPINT2	O43291	colon	combined	1	0	0.939423	0.849554	1.0388	0.223224	0.546311
ILF2	Q12905	colon	combined	1	0	0.929593	0.826532	1.04551	0.223328	0.546429
MFAP2	P55001	colon	combined	1	0	1.0525	0.969291	1.14286	0.22333	0.546429
TTC9B	Q8N6N2	colon	combined	1	0	1.0448	0.973634	1.12118	0.22336	0.546437
GLRX2	Q9NS18	colon	combined	1	0	0.939996	0.850866	1.03846	0.223436	0.546546
CLIC2	O15247	colon	combined	1	0	1.05503	0.96783	1.1501	0.223565	0.546634
IL-17B	Q9UHF5	colon	combined	1	0	0.919318	0.80284	1.05269	0.223593	0.546643
GITR	Q9Y5U5	colon	combined	1	0	0.94024	0.85138	1.03838	0.223786	0.546849
PCDB2	Q9Y5E7	colon	combined	1	0	1.05465	0.967994	1.14907	0.223848	0.546932
RAB18	Q9NP72	colon	combined	1	0	1.05833	0.9659	1.15961	0.224023	0.547099
GNAI3	P08754	colon	combined	1	0	1.05792	0.966129	1.15844	0.224025	0.547099
LRP5	O75197	colon	combined	1	0	1.04487	0.973478	1.1215	0.224146	0.547195
NGL1	Q9HCJ2	colon	combined	1	0	0.926685	0.819572	1.0478	0.224387	0.547504
kallikrein 8	O60259	colon	combined	1	0	0.937227	0.844138	1.04058	0.224496	0.54764
GP1BB	P13224	colon	combined	1	0	1.06227	0.963573	1.17109	0.224683	0.547836
DQA2	P01906	colon	combined	1	0	1.05384	0.96817	1.14708	0.225441	0.548765
IL-12 Rb1	P42701	colon	combined	1	0	1.04361	0.974007	1.1182	0.225453	0.548776
COMD1	Q8N668	colon	combined	1	0	0.946243	0.865368	1.03468	0.225454	0.548776
GCST	P48728	colon	combined	1	0	1.08445	0.951093	1.23652	0.225896	0.549384
SURF1	Q15526	colon	combined	1	0	1.05343	0.968316	1.14603	0.22591	0.549401
ROA1	P09651	colon	combined	1	0	1.07711	0.955065	1.21476	0.226027	0.549534
ING4	Q9UNL4	colon	combined	1	0	1.04555	0.972769	1.12379	0.226267	0.549849
RNF41	Q9H4P4	colon	combined	1	0	0.944832	0.861855	1.0358	0.226274	0.549849
NEUL4	Q96JN8	colon	combined	1	0	1.05516	0.967252	1.15106	0.226369	0.549951
WFD11	Q8NEX6	colon	combined	1	0	0.944248	0.860358	1.03632	0.226869	0.550486
ISL1	P61371	colon	combined	1	0	0.94562	0.86364	1.03538	0.226869	0.550486
MASP3:Heavy	P48740	colon	combined	1	0	0.93751	0.844275	1.04104	0.227285	0.551183
SIA7D	Q9H4F1	colon	combined	1	0	0.937125	0.843358	1.04132	0.227329	0.551267
STIM1:ECD	Q13586	colon	combined	1	0	1.04851	0.970867	1.13236	0.227534	0.55145
TITIN	Q8WZ42	colon	combined	1	0	0.93445	0.836995	1.04325	0.227641	0.551555
GBRL1	Q9H0R8	colon	combined	1	0	1.05795	0.965428	1.15933	0.227653	0.551563
CJ058	Q9BRX8	colon	combined	1	0	1.05039	0.969715	1.13777	0.227936	0.551899
ZN174	Q15697	colon	combined	1	0	0.944384	0.860443	1.03651	0.228256	0.552285
SORC2	Q96PQ0	colon	combined	1	0	1.05494	0.967017	1.15086	0.228358	0.552392
DRB3	P79483	colon	combined	1	0	1.0523	0.968507	1.14334	0.228544	0.552573
UBE2C	O00762	colon	combined	1	0	0.942084	0.854891	1.03817	0.228584	0.552601
Olfactomedin-4	Q6UX06	colon	combined	1	0	1.05793	0.965204	1.15957	0.228873	0.552998
GAGC1	O60829	colon	combined	1	0	1.05142	0.968948	1.14091	0.228951	0.553054
GBP5	Q96PP8	colon	combined	1	0	1.05538	0.966657	1.15224	0.228965	0.553062
ADAM 17:ECD	P78536	colon	combined	1	0	1.0555	0.966523	1.15266	0.229317	0.553513
CPLX1	O14810	colon	combined	1	0	1.05623	0.966092	1.15478	0.229353	0.553538
AACS	Q86V21	colon	combined	1	0	0.934701	0.837174	1.04359	0.229718	0.554011
CDA	P32320	colon	combined	1	0	1.05583	0.96622	1.15374	0.229935	0.554234
HSF2B	O75031	colon	combined	1	0	0.941379	0.852947	1.03898	0.230049	0.554391
SHBG	P04278	colon	combined	1	0	0.938815	0.846817	1.04081	0.230193	0.554519
CD3-zeta	P20963	colon	combined	1	0	1.04817	0.97062	1.13191	0.230314	0.554591
IL-12 RB2	Q99665	colon	combined	1	0	0.913131	0.78711	1.05933	0.230398	0.554677
OLR1	P78380	colon	combined	1	0	1.06388	0.961427	1.17726	0.230689	0.554983
MFN1	Q8IWA4	colon	combined	1	0	0.930983	0.828129	1.04661	0.231208	0.555603
AVEN	Q9NQS1	colon	combined	1	0	1.07101	0.957209	1.19833	0.231348	0.555711
sICAM-5	Q9UMF0	colon	combined	1	0	0.943801	0.858463	1.03762	0.231622	0.556077
CAD13	P55290	colon	combined	1	0	0.94295	0.85641	1.03824	0.231699	0.556141
SAST	Q9NV23	colon	combined	1	0	1.0446	0.972462	1.12209	0.232034	0.556559
ULK3	Q6PHR2	colon	combined	1	0	0.94666	0.865186	1.03581	0.232553	0.557167
CLM6	Q08708	colon	combined	1	0	0.941351	0.852426	1.03955	0.23256	0.557173
PPR27	Q86WC6	colon	combined	1	0	1.05067	0.968768	1.13949	0.232603	0.557187
OX26	P83859	colon	combined	1	0	1.04776	0.970469	1.13122	0.232747	0.557335
Activin RIB	P36896	colon	combined	1	0	1.0475	0.970628	1.13045	0.232752	0.557335
SH3G3	Q99963	colon	combined	1	0	0.940915	0.851332	1.03992	0.232841	0.557438
RPS6KA3	P51812	colon	combined	1	0	0.916678	0.794567	1.05756	0.232968	0.557525
PDGFRA	P16234	colon	combined	1	0	0.941753	0.853314	1.03936	0.232981	0.557543
SOST	Q9BQB4	colon	combined	1	0	0.947801	0.867833	1.03514	0.233237	0.557878
KIRR3	Q8IZU9	colon	combined	1	0	0.923815	0.810959	1.05238	0.233254	0.557888
Attractin	O75882	colon	combined	1	0	0.943436	0.857249	1.03829	0.233552	0.55821
CRIM1:ECD	Q9NZV1	colon	combined	1	0	1.0475	0.970472	1.13065	0.233712	0.558485
SIRT2	Q8IXJ6	colon	combined	1	0	1.05381	0.966714	1.14875	0.233722	0.558497
HCCR-1	Q6P1Q0	colon	combined	1	0	0.932474	0.831107	1.0462	0.233768	0.558569
LTBP4	Q8N2S1	colon	combined	1	0	0.939449	0.84763	1.04121	0.233924	0.558698
Omentin	Q8WWA0	colon	combined	1	0	1.0663	0.959331	1.1852	0.233965	0.558729
AL1A3	P47895	colon	combined	1	0	0.93545	0.837999	1.04423	0.234512	0.559608
KCTD6	Q8NC69	colon	combined	1	0	0.940096	0.849063	1.04089	0.234531	0.559642
KISS1	Q15726	colon	combined	1	0	0.947822	0.867657	1.03539	0.234617	0.559708
protein Z inhibitor	Q9UK55	colon	combined	1	0	1.05538	0.965598	1.15351	0.234742	0.559798
TICN3	Q9BQ16	colon	combined	1	0	0.948299	0.868795	1.03508	0.234744	0.559798
PP13G	B7ZBB8	colon	combined	1	0	0.943903	0.858148	1.03823	0.234838	0.559879
VITRN	Q6UXI7	colon	combined	1	0	0.937452	0.842685	1.04288	0.234892	0.559949
sperm-egg fusion protein 1	Q8IYV9	colon	combined	1	0	1.04856	0.969635	1.13392	0.234959	0.560065
GIMA7	Q8NHV1	colon	combined	1	0	1.06026	0.962628	1.16779	0.235163	0.560307
GCP-2	P80162	colon	combined	1	0	0.938654	0.845456	1.04213	0.235391	0.560416
MLRA	Q01449	colon	combined	1	0	1.05761	0.964134	1.16016	0.235475	0.560471
GIPC2	Q8TF65	colon	combined	1	0	1.0459	0.97113	1.12643	0.235659	0.560625
RAMP3	O60896	colon	combined	1	0	1.05093	0.968088	1.14087	0.235694	0.560666
ATS6	Q9UKP5	colon	combined	1	0	1.05309	0.966782	1.1471	0.235759	0.560666
RTN1	Q16799	colon	combined	1	0	1.05768	0.964036	1.16042	0.23578	0.560666
KTEL1	Q8NBL1	colon	combined	1	0	0.917587	0.795966	1.05779	0.235807	0.560686
GIB	P04054	colon	combined	1	0	0.930802	0.826697	1.04802	0.236034	0.560961
UBA3	Q8TBC4	colon	combined	1	0	1.04055	0.974321	1.11128	0.236162	0.561134
MDHC	P40925	colon	combined	1	0	1.07814	0.95193	1.22108	0.236248	0.561241
MESD2	Q14696	colon	combined	1	0	1.05696	0.964328	1.1585	0.2365	0.561579
S100A5	P33763	colon	combined	1	0	0.924914	0.812781	1.05252	0.236518	0.561598
FUT8	Q9BYC5	colon	combined	1	0	0.94068	0.850091	1.04092	0.236545	0.561637
GPX7	Q96SL4	colon	combined	1	0	0.928891	0.822057	1.04961	0.236698	0.561717
GA733-1 protein	P09758	colon	combined	1	0	1.04437	0.971903	1.12224	0.236713	0.561717
N-terminal pro-BNP	P16860	colon	combined	1	0	0.947588	0.86674	1.03598	0.236738	0.561746
MYL9	P24844	colon	combined	1	0	0.915662	0.791293	1.05958	0.23682	0.561842
RS25	P62851	colon	combined	1	0	1.08274	0.949072	1.23523	0.237027	0.562007
Diaphanous-related formin-1	O60610	colon	combined	1	0	1.06507	0.959316	1.18249	0.237392	0.562469
SPIT3	P49223	colon	combined	1	0	1.07099	0.955796	1.20008	0.23749	0.562489
ZKSC7	Q9P0L1	colon	combined	1	0	0.935297	0.83704	1.04509	0.237527	0.562489
gpIIbIIIa	P05106	colon	combined	1	0	0.914911	0.789344	1.06045	0.237731	0.562769
CK-MM	P06732	colon	combined	1	0	0.942628	0.854561	1.03977	0.23774	0.562769
PCLI1	Q7Z2X4	colon	combined	1	0	1.07214	0.955043	1.20361	0.237815	0.562832
PSME2	Q9UL46	colon	combined	1	0	1.06843	0.957204	1.19258	0.237948	0.562921
H6ST1	O60243	colon	combined	1	0	0.937964	0.843293	1.04326	0.238097	0.563164
NEUL1	O76050	colon	combined	1	0	1.03942	0.974744	1.10839	0.23818	0.563243
ON	P09486	colon	combined	1	0	0.936931	0.84078	1.04408	0.238316	0.5633
HAAH	Q12797	colon	combined	1	0	1.06285	0.960359	1.17627	0.238746	0.563714
LGP2	Q96C10	colon	combined	1	0	1.04809	0.969306	1.13328	0.238763	0.563724
ECOP	Q96AW1	colon	combined	1	0	0.931792	0.828443	1.04803	0.238881	0.563883
MD1L1	Q9Y6D9	colon	combined	1	0	1.05518	0.964922	1.15389	0.239066	0.564046
Flt3 ligand	P49771	colon	combined	1	0	0.944736	0.859412	1.03853	0.239143	0.564143
F264	Q16877	colon	combined	1	0	1.04167	0.973194	1.11496	0.239299	0.564362
Cysteine-rich protein 1	P21291	colon	combined	1	0	0.918396	0.79696	1.05834	0.239427	0.564505
HMHA1	Q92619	colon	combined	1	0	0.921078	0.803168	1.0563	0.239482	0.564607
SIAH1	Q8IUQ4	colon	combined	1	0	0.942402	0.853691	1.04033	0.239553	0.564689
IL-7 Ra	P16871	colon	combined	1	0	0.931548	0.82771	1.04841	0.239625	0.564749
SYYM	Q9Y2Z4	colon	combined	1	0	0.953449	0.880618	1.0323	0.239678	0.564849
ERO1A	Q96HE7	colon	combined	1	0	1.06129	0.961063	1.17196	0.239896	0.565005
GL8D1	Q68CQ7	colon	combined	1	0	0.938561	0.844365	1.04326	0.239972	0.565059
HSP 10	P61604	colon	combined	1	0	1.08735	0.945523	1.25046	0.240228	0.565351
RSPO3	Q9BXY4	colon	combined	1	0	0.942162	0.852985	1.04066	0.240257	0.565353
L10K	Q9UNZ5	colon	combined	1	0	0.941612	0.851653	1.04107	0.240271	0.565353
Dynactin subunit 2	Q13561	colon	combined	1	0	1.07133	0.954766	1.20212	0.241062	0.566348
URB	Q76M96	colon	combined	1	0	1.05663	0.963659	1.15857	0.24111	0.566348
NEC2	P16519	colon	combined	1	0	0.932159	0.828842	1.04836	0.241158	0.566384
NENF	Q9UMX5	colon	combined	1	0	0.945915	0.861891	1.03813	0.241395	0.566512
PIM2	Q9P1W9	colon	combined	1	0	0.940444	0.848575	1.04226	0.241691	0.56692
C1-Esterase Inhibitor	P05155	colon	combined	1	0	1.0538	0.965276	1.15044	0.241785	0.567033
PSG6	Q00889	colon	combined	1	0	0.930095	0.823807	1.0501	0.241811	0.567062
Activin AB	P08476	colon	combined	1	0	0.93318	0.831102	1.0478	0.241982	0.567305
RHG30	Q7Z6I6	colon	combined	1	0	0.953466	0.880305	1.03271	0.242058	0.567344
TMM85	Q5J8M3	colon	combined	1	0	0.93839	0.843506	1.04395	0.242327	0.567627
IKB-alpha	P25963	colon	combined	1	0	0.942626	0.853713	1.0408	0.242462	0.567795
Lymphotactin	P47992	colon	combined	1	0	0.948073	0.866966	1.03677	0.242547	0.567869
FOXC2	Q99958	colon	combined	1	0	0.939425	0.845947	1.04323	0.242599	0.567921
DR6	O75509	colon	combined	1	0	0.940866	0.849394	1.04219	0.242774	0.568141
Integrin beta-7	P26010	colon	combined	1	0	1.05262	0.965807	1.14723	0.242918	0.568306
CSEN	Q9Y2W7	colon	combined	1	0	0.951351	0.874929	1.03445	0.243108	0.56859
TIAM1	Q13009	colon	combined	1	0	0.939508	0.846015	1.04333	0.243297	0.56881
ZNF41	P51814	colon	combined	1	0	0.94624	0.862328	1.03832	0.243484	0.568996
CLK2	P49760	colon	combined	1	0	1.05292	0.965522	1.14822	0.243485	0.568996
Chitotriosidase-1	Q13231	colon	combined	1	0	0.950021	0.871552	1.03556	0.243758	0.569387
CGB2	Q6NT52	colon	combined	1	0	0.932854	0.829948	1.04852	0.243818	0.569436
LIMD2	Q9BT23	colon	combined	1	0	1.0654	0.957738	1.18516	0.24382	0.569436
CD69	Q07108	colon	combined	1	0	0.929676	0.822378	1.05097	0.243857	0.569465
WFDC1	Q9HC57	colon	combined	1	0	1.05213	0.965947	1.146	0.243862	0.569465
BIN1	O00499	colon	combined	1	0	1.04038	0.973343	1.11202	0.244083	0.569787
TNFSF15	O95150	colon	combined	1	0	0.939549	0.845961	1.04349	0.244117	0.569826
C5	P01031	colon	combined	1	0	1.05461	0.964339	1.15333	0.244177	0.569911
DOC2B	Q14184	colon	combined	1	0	0.949771	0.870861	1.03583	0.244225	0.569962
CACP	P43155	colon	combined	1	0	0.916165	0.790577	1.0617	0.24442	0.570124
FCL	Q13630	colon	combined	1	0	0.949367	0.869818	1.03619	0.244539	0.570236
REM1	O75628	colon	combined	1	0	1.03667	0.975649	1.10151	0.244614	0.570295
IMDH1	P20839	colon	combined	1	0	1.05909	0.961463	1.16663	0.244625	0.570295
CRIM1:ECD	Q9NZV1	colon	combined	1	0	0.940272	0.847608	1.04307	0.24466	0.570349
GFRa-3	O60609	colon	combined	1	0	1.05319	0.965072	1.14936	0.245029	0.570766
NSE	P09104	colon	combined	1	0	0.928031	0.818212	1.05259	0.245098	0.570852
ROBO3	Q96MS0	colon	combined	1	0	0.935889	0.836922	1.04656	0.245264	0.571051
PAHX	O14832	colon	combined	1	0	1.03924	0.973898	1.10896	0.245371	0.571159
BOLA3	Q53S33	colon	combined	1	0	1.084	0.946054	1.24206	0.245462	0.571271
PUS7	Q96PZ0	colon	combined	1	0	0.923242	0.806794	1.0565	0.245638	0.571474
SNX27	Q96L92	colon	combined	1	0	1.07991	0.948455	1.22958	0.245705	0.571581
MIS	P03971	colon	combined	1	0	1.0582	0.961776	1.16429	0.245867	0.5717
NAKD2	Q4G0N4	colon	combined	1	0	0.949232	0.86924	1.03659	0.246061	0.57195
GALK2	Q01415	colon	combined	1	0	1.07335	0.952312	1.20976	0.24625	0.572193
TB22B	Q9NU19	colon	combined	1	0	0.942385	0.852413	1.04185	0.246409	0.572473
CR001	O15165	colon	combined	1	0	1.05036	0.96655	1.14145	0.246826	0.572816
SSRB	P43308	colon	combined	1	0	1.04214	0.971815	1.11756	0.246877	0.572885
UBE2N/UB2V1 Complex	P61088	colon	combined	1	0	1.077	0.949898	1.22112	0.246961	0.572948
NKp46	O76036	colon	combined	1	0	0.92934	0.820889	1.05212	0.247075	0.573119
EEA1	Q15075	colon	combined	1	0	1.04883	0.967436	1.13708	0.247374	0.57348
LRMP	Q12912	colon	combined	1	0	1.04888	0.967403	1.13722	0.24739	0.573498
Integrin aVb6	P06756	colon	combined	1	0	0.929022	0.820063	1.05246	0.247399	0.573501
TIMP-4	Q99727	colon	combined	1	0	1.05506	0.963446	1.15539	0.247478	0.573553
UNC5B	Q8IZJ1	colon	combined	1	0	0.938899	0.843726	1.04481	0.247619	0.573699
DNER:CD	Q8NFT8	colon	combined	1	0	0.94518	0.859021	1.03998	0.247635	0.573699
CTNA1	P35221	colon	combined	1	0	0.933641	0.831034	1.04892	0.247701	0.573792
ERRalpha	P11474	colon	combined	1	0	1.0432	0.970992	1.12077	0.247857	0.574025
NR1D1	P20393	colon	combined	1	0	0.940589	0.847663	1.0437	0.248486	0.574578
SYTL4:C2 1	Q96C24	colon	combined	1	0	0.926598	0.814054	1.0547	0.248551	0.574599
RBBP9	O75884	colon	combined	1	0	0.93423	0.832259	1.0487	0.248631	0.574713
TXD11:N-term	Q6PKC3	colon	combined	1	0	1.05007	0.966433	1.14094	0.248635	0.574713
CPLX2	Q6PUV4	colon	combined	1	0	0.934552	0.833014	1.04847	0.24872	0.574759
EURL	Q9NYK6	colon	combined	1	0	0.944671	0.857528	1.04067	0.249042	0.575099
SMAC	Q9NR28	colon	combined	1	0	0.946723	0.862534	1.03913	0.249243	0.575343
Caspase-7	P55210	colon	combined	1	0	0.938662	0.842834	1.04538	0.249271	0.575346
EGFRvIII	P00533	colon	combined	1	0	0.94296	0.853279	1.04207	0.249386	0.575505
K1467:C-term	A2RU67	colon	combined	1	0	0.945869	0.860391	1.03984	0.249493	0.575585
VAP-1	Q16853	colon	combined	1	0	0.945968	0.860597	1.03981	0.249705	0.575795
BAMBI:CD	Q13145	colon	combined	1	0	1.04953	0.96659	1.13958	0.249765	0.575849
CILP	O75339	colon	combined	1	0	1.06898	0.954193	1.19757	0.249765	0.575849
UBE2T	Q9NPD8	colon	combined	1	0	1.04724	0.968068	1.13289	0.24979	0.575849
TLL1	O43897	colon	combined	1	0	1.06659	0.955679	1.19038	0.249829	0.575888
TS	P04818	colon	combined	1	0	0.941783	0.850322	1.04308	0.249839	0.575888
SRCN1	P12931	colon	combined	1	0	0.923372	0.806129	1.05767	0.249845	0.575889
CRBS	P22914	colon	combined	1	0	0.938962	0.843436	1.04531	0.249936	0.57603
GI24:CD	Q9H7M9	colon	combined	1	0	0.930821	0.823762	1.05179	0.250161	0.57635
IL-2	P60568	colon	combined	1	0	1.05075	0.965721	1.14326	0.250231	0.576438
JKIP3	Q5VZ66	colon	combined	1	0	0.940348	0.846749	1.04429	0.250243	0.576439
LTOR3	Q9UHA4	colon	combined	1	0	1.04297	0.970781	1.12054	0.250269	0.576461
RAB6A	P20340	colon	combined	1	0	0.915237	0.786931	1.06446	0.250416	0.576607
HABP4	Q5JVS0	colon	combined	1	0	0.94094	0.848143	1.04389	0.250501	0.576767
AT1B1	P05026	colon	combined	1	0	1.06257	0.958064	1.17847	0.25059	0.576893
SAM50	Q9Y512	colon	combined	1	0	1.04224	0.971191	1.11848	0.250776	0.577177
PNPO	Q9NVS9	colon	combined	1	0	1.05471	0.963055	1.15509	0.250812	0.577213
PLD5	Q8N7P1	colon	combined	1	0	0.934668	0.832839	1.04895	0.250965	0.577358
HIBCH	Q6NVY1	colon	combined	1	0	1.08439	0.944289	1.24528	0.251036	0.577445
CAMK2D	Q13557	colon	combined	1	0	1.08085	0.946451	1.23433	0.251136	0.577597
HBAZ	P02008	colon	combined	1	0	1.03874	0.973418	1.10844	0.251406	0.577905
TPST1	O60507	colon	combined	1	0	1.06628	0.955477	1.18992	0.251646	0.57817
gpIIbIIIa	P05106	colon	combined	1	0	0.917408	0.791686	1.0631	0.251662	0.578176
ACPL2	Q8TE99	colon	combined	1	0	1.04352	0.970186	1.12239	0.25187	0.578452
IL-1 R4	Q01638	colon	combined	1	0	0.943905	0.855035	1.04201	0.252521	0.579146
EFHA1	Q8IYU8	colon	combined	1	0	0.924268	0.807629	1.05775	0.25254	0.57917
PO6F1	Q14863	colon	combined	1	0	0.943696	0.854513	1.04219	0.252567	0.579203
NCALD	P61601	colon	combined	1	0	1.04542	0.968808	1.12809	0.252671	0.579252
OCAD1	Q9NX40	colon	combined	1	0	1.04483	0.969174	1.12639	0.252829	0.579417
DRAK2	O94768	colon	combined	1	0	1.05301	0.963748	1.15054	0.253075	0.579757
CHM4A	Q9BY43	colon	combined	1	0	1.0841	0.943847	1.2452	0.253284	0.579964
SIG11:CD	Q96RL6	colon	combined	1	0	1.05171	0.964509	1.14679	0.253591	0.58027
RN146	Q9NTX7	colon	combined	1	0	1.04381	0.969675	1.12361	0.253997	0.580673
PACR	P41586	colon	combined	1	0	1.04912	0.966123	1.13925	0.254136	0.580852
IL-6 sRa	P08887	colon	combined	1	0	0.949465	0.868429	1.03806	0.254596	0.581368
DNJB2	P25686	colon	combined	1	0	1.06323	0.956788	1.18152	0.254618	0.581408
IMPA2	O14732	colon	combined	1	0	1.04874	0.966282	1.13822	0.254711	0.581531
IL-4 sR	P24394	colon	combined	1	0	0.941004	0.847499	1.04482	0.254792	0.581568
PKD2:CD 4	Q13563	colon	combined	1	0	0.945642	0.858903	1.04114	0.254861	0.581628
S31D4	Q6ZUB0	colon	combined	1	0	1.04389	0.969486	1.12401	0.254883	0.581628
HXK2	P52789	colon	combined	1	0	1.06128	0.95796	1.17575	0.255067	0.581794
SEM6C	Q9H3T2	colon	combined	1	0	0.933693	0.829644	1.05079	0.255077	0.581794
H2B3B	Q8N257	colon	combined	1	0	1.06414	0.956061	1.18444	0.255259	0.581915
CPT1B	Q92523	colon	combined	1	0	0.948452	0.865795	1.039	0.255282	0.581915
F163B	P0C2L3	colon	combined	1	0	1.05056	0.964945	1.14377	0.255455	0.582029
RAB1A	P62820	colon	combined	1	0	0.929018	0.818288	1.05473	0.255523	0.582117
SCFD1	Q8WVM8	colon	combined	1	0	0.938937	0.842304	1.04666	0.255524	0.582117
PARP:region 1	P09874	colon	combined	1	0	0.944967	0.857095	1.04185	0.255655	0.582277
VMAC	Q2NL98	colon	combined	1	0	1.04688	0.96735	1.13295	0.255741	0.582412
IL-1Rrp2	Q9HB29	colon	combined	1	0	1.05433	0.962391	1.15505	0.255758	0.582412
kallikrein 15	Q9H2R5	colon	combined	1	0	0.939583	0.843832	1.0462	0.255794	0.582418
PRRX1	P54821	colon	combined	1	0	0.948788	0.866454	1.03894	0.256351	0.582959
DNJB8	Q8NHS0	colon	combined	1	0	1.08137	0.944692	1.23782	0.256508	0.58315
ANK2	Q01484	colon	combined	1	0	0.951264	0.872584	1.03704	0.256663	0.5834
ELAV1	Q15717	colon	combined	1	0	1.05056	0.964637	1.14413	0.257234	0.584016
SCPDL	Q8NBX0	colon	combined	1	0	1.04678	0.967164	1.13294	0.257334	0.584145
Amylase, alpha 1A	P04745	colon	combined	1	0	0.949387	0.867774	1.03868	0.257409	0.584182
nectin-4	Q96NY8	colon	combined	1	0	0.950981	0.871751	1.03741	0.257451	0.584182
MCE1	O60942	colon	combined	1	0	0.955019	0.881885	1.03422	0.257534	0.584252
S2611	Q86WA9	colon	combined	1	0	1.04376	0.969169	1.12408	0.257589	0.584325
SLAF7	Q9NQ25	colon	combined	1	0	0.951462	0.872872	1.03713	0.257976	0.584829
FRG1	Q14331	colon	combined	1	0	1.046	0.967561	1.1308	0.258138	0.584959
Semaphorin 3E	O15041	colon	combined	1	0	1.05369	0.962374	1.15368	0.258152	0.584979
PLOD2	O00469	colon	combined	1	0	0.949596	0.868126	1.03871	0.258452	0.585367
lacritin	Q9GZZ8	colon	combined	1	0	1.0523	0.963208	1.14963	0.258711	0.585671
ATS3	O15072	colon	combined	1	0	0.954654	0.880759	1.03475	0.258925	0.585897
Coagulation Factor VIII	P00451	colon	combined	1	0	1.05942	0.958375	1.17112	0.259054	0.585922
TM157	Q8TBP5	colon	combined	1	0	1.04362	0.969025	1.12396	0.259164	0.586045
a1-Antitrypsin	P01009	colon	combined	1	0	1.06027	0.957754	1.17376	0.259312	0.586278
SBDS	Q9Y3A5	colon	combined	1	0	0.927922	0.814761	1.0568	0.25958	0.586608
COPB2	P35606	colon	combined	1	0	0.922029	0.800661	1.06179	0.259608	0.58663
SULT 1E	P49888	colon	combined	1	0	0.941817	0.848591	1.04528	0.259671	0.586704
NHLC3	Q5JS37	colon	combined	1	0	1.04396	0.968677	1.1251	0.259907	0.587009
LRIG1	Q96JA1	colon	combined	1	0	1.05252	0.962827	1.15056	0.260009	0.587111
NLGN2:CD	Q8NFZ4	colon	combined	1	0	0.947856	0.863502	1.04045	0.260111	0.587252
RT4I1	Q8WWV3	colon	combined	1	0	0.922822	0.802323	1.06142	0.260572	0.58773
PHIPL	Q96FC7	colon	combined	1	0	1.05381	0.961796	1.15463	0.260857	0.588089
Profilin II	P35080	colon	combined	1	0	0.926932	0.812002	1.05813	0.261268	0.588363
KLOTHO	Q9UEF7	colon	combined	1	0	0.944767	0.855602	1.04323	0.261306	0.588371
NXF1	Q9UBU9	colon	combined	1	0	1.05173	0.963091	1.14852	0.261545	0.588695
GPR26	Q8NDV2	colon	combined	1	0	1.04467	0.967929	1.1275	0.261604	0.588707
RHG05	Q13017	colon	combined	1	0	0.933437	0.827637	1.05276	0.261758	0.588914
TCP11	Q8WWU5	colon	combined	1	0	0.947486	0.862189	1.04122	0.262403	0.589438
Epo	P01588	colon	combined	1	0	0.937339	0.837026	1.04967	0.262503	0.589522
DTBP1	Q96EV8	colon	combined	1	0	1.04663	0.966426	1.13349	0.262546	0.589589
ELK3	P41970	colon	combined	1	0	1.06923	0.951057	1.20209	0.262624	0.589635
LDHA	P00338	colon	combined	1	0	1.06459	0.954153	1.18781	0.262678	0.589678
PT117	Q6UWS5	colon	combined	1	0	1.04866	0.964955	1.13963	0.262937	0.589964
Profilin II	P35080	colon	combined	1	0	1.04176	0.969745	1.11912	0.262979	0.589997
Activated Protein C	P04070	colon	combined	1	0	1.05801	0.958504	1.16785	0.263152	0.590197
PITX3	O75364	colon	combined	1	0	1.04905	0.964625	1.14086	0.263313	0.590312
MAGI2	Q86UL8	colon	combined	1	0	0.931126	0.82166	1.05518	0.263432	0.590461
TRAIL R2:Death	O14763	colon	combined	1	0	0.949867	0.867982	1.03948	0.263476	0.590491
SREC-II:CD	Q96GP6	colon	combined	1	0	1.05392	0.961238	1.15553	0.2635	0.590494
STA5B	P51692	colon	combined	1	0	1.04497	0.967325	1.12885	0.264148	0.591373
PGES2	Q9H7Z7	colon	combined	1	0	1.04985	0.963905	1.14347	0.264256	0.591495
Caspase-10:region 2	Q92851	colon	combined	1	0	1.04914	0.964399	1.14132	0.264286	0.591495
Afamin	P43652	colon	combined	1	0	1.05531	0.96013	1.15992	0.264297	0.591495
CD8A/CD8B Complex	P01732	colon	combined	1	0	0.9238	0.803651	1.06191	0.264875	0.592165
PAR16	Q8N5Y8	colon	combined	1	0	1.0459	0.966553	1.13177	0.264892	0.592165
TGM4	P49221	colon	combined	1	0	0.930638	0.820127	1.05604	0.26504	0.592309
SARP-2	Q8N474	colon	combined	1	0	1.0502	0.963509	1.14469	0.26516	0.59246
ART	O00253	colon	combined	1	0	1.05646	0.959156	1.16365	0.265227	0.592522
Arylsulfatase A	P15289	colon	combined	1	0	0.953151	0.875954	1.03715	0.265506	0.592826
SHAN1	Q9Y566	colon	combined	1	0	0.941151	0.845834	1.04721	0.265594	0.592886
TRIL:ECD	Q7L0X0	colon	combined	1	0	1.05175	0.962276	1.14954	0.266024	0.593141
RYBP	Q8N488	colon	combined	1	0	0.954615	0.879566	1.03607	0.266222	0.593387
SCIMP	Q6UWF3	colon	combined	1	0	0.947082	0.860397	1.0425	0.266942	0.594388
PTH2	Q9Y3E5	colon	combined	1	0	0.945089	0.855375	1.04421	0.267088	0.594605
TCEA3	O75764	colon	combined	1	0	1.06222	0.954799	1.18173	0.267154	0.594664
ELL	P55199	colon	combined	1	0	1.04293	0.968284	1.12334	0.267256	0.594772
TFAR19	O14737	colon	combined	1	0	1.06586	0.952244	1.19303	0.267407	0.594919
SCMH1	Q96GD3	colon	combined	1	0	0.954047	0.877904	1.03679	0.267643	0.595207
NT5C	Q8TCD5	colon	combined	1	0	0.928933	0.815306	1.0584	0.268121	0.595667
5HT7R	P34969	colon	combined	1	0	0.949016	0.865007	1.04118	0.26849	0.5961
FLRT1	Q9NZU1	colon	combined	1	0	1.04424	0.967163	1.12745	0.268511	0.596109
ADA30	Q9UKF2	colon	combined	1	0	0.946016	0.857422	1.04376	0.268653	0.596313
LCE3B	Q5TA77	colon	combined	1	0	1.0457	0.966096	1.13186	0.26867	0.596313
MATN2	O00339	colon	combined	1	0	0.94231	0.848132	1.04695	0.268718	0.596331
TMEM9:ECD	Q9P0T7	colon	combined	1	0	0.949493	0.866163	1.04084	0.268781	0.596342
TGM3	Q08188	colon	combined	1	0	0.950399	0.868449	1.04008	0.268829	0.596379
TMG4	Q9BZD6	colon	combined	1	0	0.945145	0.855198	1.04455	0.26886	0.596437
NETO1	Q8TDF5	colon	combined	1	0	0.935945	0.832311	1.05248	0.268887	0.596467
TM1L2	Q6ZVM7	colon	combined	1	0	1.04479	0.966687	1.1292	0.269037	0.596626
Growth hormone-releasing factor	P01286	colon	combined	1	0	0.9441	0.852493	1.04555	0.269329	0.59694
TIMD3	Q8TDQ0	colon	combined	1	0	1.05415	0.959983	1.15755	0.269364	0.596944
IL22RA1	Q8N6P7	colon	combined	1	0	1.04921	0.963388	1.14268	0.269889	0.597465
Endothelin 2	P20800	colon	combined	1	0	1.04858	0.963822	1.14078	0.270005	0.597545
LRC4B:ECD	Q9NT99	colon	combined	1	0	1.04915	0.963401	1.14254	0.270054	0.597591
ZN526	Q8TF50	colon	combined	1	0	1.05915	0.956312	1.17304	0.270145	0.597714
Ephrin-A5	P52803	colon	combined	1	0	0.937267	0.835289	1.05169	0.270306	0.597876
HG2A	P04233	colon	combined	1	0	0.953223	0.875385	1.03798	0.270354	0.597909
LANC2	Q9NS86	colon	combined	1	0	1.06573	0.951671	1.19346	0.270354	0.597909
Phosphomannomutase 2	O15305	colon	combined	1	0	0.922922	0.800208	1.06445	0.270511	0.5981
RAB24	Q969Q5	colon	combined	1	0	1.0653	0.951925	1.19219	0.270537	0.598128
PIMT	P22061	colon	combined	1	0	0.953387	0.87577	1.03788	0.270572	0.598166
CLC1B	Q9P126	colon	combined	1	0	0.923434	0.80141	1.06404	0.270649	0.598214
PSMG3	Q9BT73	colon	combined	1	0	0.941217	0.845015	1.04837	0.270777	0.598361
AIF	O95831	colon	combined	1	0	0.94751	0.860776	1.04298	0.270996	0.598659
AQP4	P55087	colon	combined	1	0	1.04043	0.969505	1.11655	0.271205	0.598843
UCMA	Q8WVF2	colon	combined	1	0	0.949131	0.864823	1.04166	0.271324	0.598955
ACADL	P28330	colon	combined	1	0	0.94501	0.854416	1.04521	0.271329	0.598955
inhibin A	P05111	colon	combined	1	0	1.04439	0.966602	1.12843	0.271424	0.599044
GTF2I	P78347	colon	combined	1	0	1.03781	0.971347	1.10883	0.271725	0.599367
Holo-TC I	P20061	colon	combined	1	0	1.0519	0.961135	1.15123	0.271779	0.599413
NXPH1	P58417	colon	combined	1	0	1.05328	0.960127	1.15548	0.27188	0.599554
SPEC1	Q5M775	colon	combined	1	0	1.04153	0.968586	1.11996	0.272046	0.59975
Acid ceramidase	Q13510	colon	combined	1	0	1.06961	0.94853	1.20614	0.272269	0.59992
F173A	Q9BQD7	colon	combined	1	0	0.940103	0.841941	1.04971	0.272313	0.599973
MLL2	O14686	colon	combined	1	0	1.03836	0.97084	1.11057	0.272525	0.600176
TWEAKR	Q9NP84	colon	combined	1	0	0.947661	0.86087	1.0432	0.272674	0.600365
LPIN1	Q14693	colon	combined	1	0	1.06967	0.948351	1.20652	0.272827	0.600553
IGF-I	P05019	colon	combined	1	0	1.05873	0.956057	1.17242	0.27286	0.600585
CC90B	Q9GZT6	colon	combined	1	0	1.05943	0.955554	1.17459	0.272887	0.600615
APMAP	Q9HDC9	colon	combined	1	0	0.941614	0.845546	1.0486	0.273218	0.601079
STMN3	Q9NZ72	colon	combined	1	0	0.94365	0.850652	1.04682	0.273224	0.601079
DLX3	O60479	colon	combined	1	0	0.939291	0.839722	1.05067	0.273308	0.601147
HEY1	Q9Y5J3	colon	combined	1	0	0.951434	0.870323	1.0401	0.273486	0.601331
Layilin	Q6UX15	colon	combined	1	0	1.05061	0.961708	1.14772	0.273779	0.601611
DMP4	Q8IXL6	colon	combined	1	0	1.06153	0.953849	1.18136	0.2739	0.601688
HS71L	P34931	colon	combined	1	0	1.04502	0.965721	1.13083	0.274102	0.601916
AMGO1:CD	Q86WK6	colon	combined	1	0	1.05142	0.961051	1.15029	0.274161	0.602004
ERVV1	B6SEH8	colon	combined	1	0	0.952526	0.87297	1.03933	0.274388	0.602197
PABP2	Q86U42	colon	combined	1	0	0.938542	0.837629	1.05161	0.274447	0.602258
complement factor H-related 5	Q9BXR6	colon	combined	1	0	1.06886	0.948522	1.20448	0.274496	0.602285
Aldo-keto reductase 1C1	Q04828	colon	combined	1	0	1.03481	0.9732	1.10031	0.274604	0.602357
PTPRS	Q13332	colon	combined	1	0	0.944723	0.853058	1.04624	0.274854	0.602483
C19L1	Q69YN2	colon	combined	1	0	1.05266	0.960012	1.15426	0.274912	0.602508
CELF2	O95319	colon	combined	1	0	1.06273	0.95274	1.18541	0.275077	0.602702
PAPD1	Q9NVV4	colon	combined	1	0	1.04143	0.968207	1.12018	0.275144	0.60277
JARD2	Q92833	colon	combined	1	0	1.04342	0.966712	1.12622	0.275276	0.602841
FA45A	Q8TCE6	colon	combined	1	0	1.06811	0.948826	1.20238	0.275482	0.603013
RRAS	P10301	colon	combined	1	0	1.08191	0.939143	1.24638	0.275545	0.603013
TCPH	Q99832	colon	combined	1	0	0.944752	0.852985	1.04639	0.275651	0.60307
sTie-2	Q02763	colon	combined	1	0	0.946968	0.85856	1.04448	0.275847	0.603302
TCAL3	Q969E4	colon	combined	1	0	1.04625	0.964523	1.13489	0.275947	0.603375
Ferritin	P02792	colon	combined	1	0	0.943325	0.849295	1.04777	0.276143	0.603538
GOT2	P00505	colon	combined	1	0	1.07117	0.946498	1.21226	0.276152	0.603538
OXDA	P14920	colon	combined	1	0	1.05014	0.961564	1.14687	0.276533	0.603917
OCRL	Q01968	colon	combined	1	0	1.04054	0.968627	1.1178	0.276762	0.604144
FBRL	P22087	colon	combined	1	0	1.04247	0.967168	1.12362	0.27693	0.604382
NPM2	Q86SE8	colon	combined	1	0	0.939954	0.840574	1.05108	0.277425	0.604718
TOIP1:Perinuclear	Q5JTV8	colon	combined	1	0	0.948002	0.860876	1.04394	0.277646	0.604937
CARD9	Q9H257	colon	combined	1	0	1.04134	0.967887	1.12036	0.277757	0.605096
RABL6	Q3YEC7	colon	combined	1	0	0.943452	0.849294	1.04805	0.27787	0.605219
CNTN6	Q9UQ52	colon	combined	1	0	0.951245	0.869126	1.04112	0.277883	0.605219
fibulin 5	Q9UBX5	colon	combined	1	0	1.05884	0.954935	1.17404	0.277964	0.605324
IFNL4	K9M1U5	colon	combined	1	0	1.04087	0.968174	1.11902	0.278207	0.605568
DOCK2	Q92608	colon	combined	1	0	0.946292	0.856427	1.04559	0.278207	0.605568
NDUB8	O95169	colon	combined	1	0	0.946459	0.85683	1.04546	0.278334	0.605664
MOT4	O15427	colon	combined	1	0	0.925488	0.804553	1.0646	0.278453	0.605788
KI3L1	P43629	colon	combined	1	0	0.955186	0.879173	1.03777	0.278505	0.605835
ARMEL	Q49AH0	colon	combined	1	0	0.951962	0.870845	1.04063	0.278623	0.606009
SRFB1	Q8NEF9	colon	combined	1	0	0.948718	0.862517	1.04353	0.278729	0.606082
GLCNE	Q9Y223	colon	combined	1	0	0.94579	0.854999	1.04622	0.279066	0.606397
ROCK2	O75116	colon	combined	1	0	0.920984	0.793428	1.06905	0.279181	0.606556
PH	P01298	colon	combined	1	0	1.05528	0.957255	1.16335	0.279375	0.606765
DBNL	Q9UJU6	colon	combined	1	0	1.06687	0.948787	1.19965	0.279453	0.606819
ODB2	P11182	colon	combined	1	0	1.07291	0.944439	1.21885	0.279489	0.60682
CC134	Q9H6E4	colon	combined	1	0	0.928862	0.812562	1.06181	0.279593	0.606921
BL1S3	Q6QNY0	colon	combined	1	0	0.947412	0.859013	1.04491	0.279711	0.606965
TCAL2	Q9H3H9	colon	combined	1	0	1.04779	0.962746	1.14035	0.279725	0.606965
SLUG	O43623	colon	combined	1	0	1.04012	0.968495	1.11704	0.279892	0.607183
C1TC	P11586	colon	combined	1	0	1.06125	0.952753	1.1821	0.279985	0.607204
IL-15	P40933	colon	combined	1	0	0.956105	0.881275	1.03729	0.280353	0.60764
Chymase	P23946	colon	combined	1	0	1.05251	0.959095	1.15502	0.280491	0.607752
BMP15	O95972	colon	combined	1	0	0.952964	0.873113	1.04012	0.280576	0.607812
JNK2	P45984	colon	combined	1	0	1.06472	0.950039	1.19325	0.280794	0.607994
SDCB2	Q9H190	colon	combined	1	0	1.04052	0.968049	1.11843	0.280841	0.608011
MMAD	Q9H3L0	colon	combined	1	0	1.0353	0.97204	1.10267	0.280873	0.60805
S26A5	P58743	colon	combined	1	0	1.04511	0.964522	1.13244	0.281174	0.608495
GNPI1	P46926	colon	combined	1	0	1.04771	0.962511	1.14045	0.281484	0.608733
Ubiquitin	P62979	colon	combined	1	0	0.939999	0.839889	1.05204	0.281498	0.608753
Coagulation Factor XI	P03951	colon	combined	1	0	1.04743	0.962699	1.13961	0.28163	0.608845
SYT5	O00445	colon	combined	1	0	0.94169	0.844124	1.05053	0.281668	0.608855
I-TAC	O14625	colon	combined	1	0	1.04476	0.964707	1.13146	0.281669	0.608855
ALCAM	Q13740	colon	combined	1	0	0.937443	0.833362	1.05452	0.282	0.609179
UT1	Q13336	colon	combined	1	0	1.03571	0.971562	1.1041	0.282089	0.609284
Angiostatin	P00747	colon	combined	1	0	1.05339	0.958126	1.15812	0.282162	0.609413
TM234	Q8WY98	colon	combined	1	0	0.951731	0.869665	1.04154	0.282236	0.609533
CD5:ECD	P06127	colon	combined	1	0	1.05895	0.953917	1.17555	0.282486	0.609742
NUMBL	Q9Y6R0	colon	combined	1	0	0.952241	0.870811	1.04129	0.283291	0.610798
EDAR	Q9UNE0	colon	combined	1	0	0.946574	0.856216	1.04647	0.283427	0.610935
HNRH1	P31943	colon	combined	1	0	1.0396	0.968356	1.11609	0.283617	0.611089
F204A	Q9H8W3	colon	combined	1	0	1.03589	0.971206	1.10489	0.283765	0.611195
ZW10	O43264	colon	combined	1	0	1.04805	0.961862	1.14196	0.283786	0.611195
CA080	Q96BJ3	colon	combined	1	0	1.07175	0.944202	1.21652	0.2838	0.611205
VEGF121	P15692	colon	combined	1	0	0.948963	0.86223	1.04442	0.284068	0.611417
LRC52	Q8N7C0	colon	combined	1	0	1.04891	0.961152	1.14468	0.284102	0.611444
YETS4	O95619	colon	combined	1	0	1.04254	0.965983	1.12516	0.28436	0.611723
AGR3	Q8TD06	colon	combined	1	0	0.952088	0.870199	1.04168	0.284631	0.611991
MAEA	Q7L5Y9	colon	combined	1	0	0.949821	0.864322	1.04378	0.284753	0.612127
ZDH14	Q8IZN3	colon	combined	1	0	1.04501	0.963988	1.13284	0.284967	0.612416
SENP2	Q9HC62	colon	combined	1	0	0.947644	0.858687	1.04582	0.28497	0.612416
CRTC3	Q6UUV7	colon	combined	1	0	1.03877	0.968807	1.11379	0.284984	0.612436
CCD97	Q96F63	colon	combined	1	0	0.947651	0.858683	1.04584	0.285085	0.612534
PHOP1	Q8TCT1	colon	combined	1	0	0.950751	0.866618	1.04305	0.285376	0.612826
LRP4	O75096	colon	combined	1	0	0.947556	0.858347	1.04604	0.285607	0.613027
VATC1	P21283	colon	combined	1	0	1.08045	0.937337	1.24542	0.285816	0.613211
USF1	P22415	colon	combined	1	0	1.04636	0.962783	1.1372	0.285956	0.613383
CHM2B	Q9UQN3	colon	combined	1	0	1.08145	0.936549	1.24877	0.286048	0.613468
ADAM 10:ECD	O14672	colon	combined	1	0	0.948604	0.86091	1.04523	0.286368	0.613873
HMCS2	P54868	colon	combined	1	0	1.04242	0.965742	1.12519	0.28653	0.613983
NUP53	Q8NFH5	colon	combined	1	0	1.04403	0.964481	1.13015	0.28659	0.613997
WNT5A	P41221	colon	combined	1	0	1.05048	0.959513	1.15006	0.286598	0.613997
F19A4	Q96LR4	colon	combined	1	0	1.04197	0.966073	1.12383	0.286672	0.613997
BLC	O43927	colon	combined	1	0	1.05227	0.95811	1.15568	0.286771	0.61405
SESQ2	Q6ICB4	colon	combined	1	0	0.955493	0.878705	1.03899	0.286834	0.614165
Tropomyosin alpha-3 chain	P06753	colon	combined	1	0	1.04353	0.964813	1.12868	0.286946	0.614269
F16B1	Q5W0V3	colon	combined	1	0	0.930191	0.814175	1.06274	0.287013	0.614322
RBP	P02753	colon	combined	1	0	0.948996	0.861784	1.04503	0.287151	0.614494
M4K5	Q9Y4K4	colon	combined	1	0	0.922224	0.794344	1.07069	0.287728	0.615013
VAMP1	P23763	colon	combined	1	0	1.04388	0.964415	1.1299	0.287752	0.615013
LPH	P09848	colon	combined	1	0	0.946851	0.856121	1.0472	0.287945	0.615146
RNF24	Q9Y225	colon	combined	1	0	1.03486	0.971453	1.1024	0.288176	0.615375
PHF3	Q92576	colon	combined	1	0	1.0452	0.963277	1.13408	0.288455	0.615756
TGF-b3	P10600	colon	combined	1	0	1.03672	0.969925	1.10812	0.288551	0.615882
EZH2	Q15910	colon	combined	1	0	1.03469	0.971507	1.10198	0.288789	0.616117
PRDM4	Q9UKN5	colon	combined	1	0	1.04712	0.961714	1.1401	0.288856	0.616183
LIMA1	Q9UHB6	colon	combined	1	0	1.04396	0.964149	1.13038	0.289034	0.616265
FGF23	Q9GZV9	colon	combined	1	0	0.926708	0.80506	1.06674	0.289072	0.616296
NUB1	Q9Y5A7	colon	combined	1	0	1.07276	0.942126	1.22151	0.289089	0.616324
AURKB	Q96GD4	colon	combined	1	0	1.0446	0.963611	1.13239	0.289294	0.616564
ARF6	P62330	colon	combined	1	0	1.04853	0.960438	1.1447	0.289869	0.61718
GP1BA	P07359	colon	combined	1	0	0.951228	0.867093	1.04353	0.289942	0.617264
UNC5B	Q8IZJ1	colon	combined	1	0	0.944608	0.84997	1.04978	0.290074	0.617401
CB39L	Q9H9S4	colon	combined	1	0	0.927393	0.806494	1.06642	0.290204	0.617569
RRM1	P23921	colon	combined	1	0	1.05008	0.959142	1.14964	0.290354	0.617672
COL	P04118	colon	combined	1	0	1.04228	0.965196	1.12551	0.290841	0.618198
CE112	Q8N8E3	colon	combined	1	0	0.941629	0.842152	1.05286	0.291062	0.618248
ETHE1	O95571	colon	combined	1	0	1.04326	0.964363	1.12861	0.291179	0.618338
ADAM 17:CD	P78536	colon	combined	1	0	1.04513	0.962872	1.13441	0.291266	0.618404
CART	Q16568	colon	combined	1	0	0.939398	0.836423	1.05505	0.291277	0.618418
NDE1	Q9NXR1	colon	combined	1	0	0.936444	0.828908	1.05793	0.291375	0.61848
FTMT	Q8N4E7	colon	combined	1	0	1.05467	0.955337	1.16434	0.291573	0.618673
DOCK9	Q9BZ29	colon	combined	1	0	1.03344	0.972155	1.09859	0.291605	0.618733
Rab3A	P20336	colon	combined	1	0	1.0548	0.955133	1.16486	0.292117	0.619306
PKB	P31749	colon	combined	1	0	0.924508	0.798893	1.06987	0.292121	0.619306
NGN1	Q92886	colon	combined	1	0	0.956469	0.880459	1.03904	0.29213	0.619316
FOXO3A	O43524	colon	combined	1	0	1.04934	0.959401	1.14771	0.292153	0.619346
LRRC3	Q9BY71	colon	combined	1	0	0.940611	0.839332	1.05411	0.292177	0.619348
FGF-8B	P55075	colon	combined	1	0	1.04462	0.963121	1.13302	0.292191	0.619353
EPO-R	P19235	colon	combined	1	0	0.93172	0.816781	1.06283	0.292423	0.619565
CMTD1	Q86VU5	colon	combined	1	0	0.952003	0.868636	1.04337	0.292825	0.619926
SMN	Q16637	colon	combined	1	0	1.06419	0.947706	1.195	0.292859	0.619958
TCL1A	P56279	colon	combined	1	0	0.948384	0.859177	1.04685	0.293036	0.620109
NMRL1	Q9HBL8	colon	combined	1	0	0.951582	0.867495	1.04382	0.293077	0.620125
3HAO	P46952	colon	combined	1	0	1.0494	0.959135	1.14815	0.293396	0.620451
SIG14	Q08ET2	colon	combined	1	0	1.05165	0.957325	1.15526	0.293569	0.620628
GAN	Q9H2C0	colon	combined	1	0	1.04373	0.963602	1.13053	0.293609	0.620678
ARFG2	Q8N6H7	colon	combined	1	0	0.930072	0.812365	1.06483	0.293693	0.620763
SLIT1	O75093	colon	combined	1	0	0.954956	0.876215	1.04077	0.293828	0.620835
COPA1	Q9BXS0	colon	combined	1	0	0.937799	0.831833	1.05726	0.29383	0.620835
BAI1	O14514	colon	combined	1	0	0.947753	0.857396	1.04763	0.293846	0.620835
BMP-6	P22004	colon	combined	1	0	1.05501	0.954591	1.16598	0.29404	0.621059
GSTM3-3	P21266	colon	combined	1	0	0.940817	0.839452	1.05442	0.294236	0.621176
Chitotriosidase-1	Q13231	colon	combined	1	0	0.954348	0.874495	1.04149	0.294594	0.621509
IFN10	P01566	colon	combined	1	0	0.957489	0.88275	1.03856	0.294817	0.621699
CG069	Q9H7B7	colon	combined	1	0	1.04042	0.966077	1.12049	0.294818	0.621699
TRIM9	Q9C026	colon	combined	1	0	0.94683	0.854823	1.04874	0.294854	0.621711
LRP12	Q9Y561	colon	combined	1	0	0.938276	0.83282	1.05709	0.294944	0.621817
MRAP2	Q96G30	colon	combined	1	0	0.944644	0.849148	1.05088	0.294959	0.621835
ITI heavy chain H1	P19827	colon	combined	1	0	1.0525	0.956317	1.15836	0.295335	0.622215
KCD17	Q8N5Z5	colon	combined	1	0	0.955846	0.878322	1.04021	0.295376	0.622215
IL-11	P20809	colon	combined	1	0	1.03968	0.966542	1.11836	0.295735	0.622545
CL070	A6NFE2	colon	combined	1	0	0.952655	0.869864	1.04333	0.295736	0.622545
EXOS1	Q9Y3B2	colon	combined	1	0	0.960493	0.890564	1.03591	0.295965	0.622755
COQ6	Q9Y2Z9	colon	combined	1	0	0.948635	0.85929	1.04727	0.296107	0.62289
MDM1	Q8TC05	colon	combined	1	0	1.05053	0.95774	1.1523	0.29614	0.622925
DJC12	Q9UKB3	colon	combined	1	0	1.04458	0.96248	1.13369	0.296332	0.623068
DBND1	Q9H9R9	colon	combined	1	0	0.952898	0.870398	1.04322	0.29637	0.623106
F1712	A8MVW0	colon	combined	1	0	1.05143	0.95694	1.15526	0.296544	0.623268
EPHA6	Q9UF33	colon	combined	1	0	0.939978	0.83684	1.05583	0.296555	0.623281
AP1AR	Q63HQ0	colon	combined	1	0	1.05671	0.952714	1.17206	0.296688	0.623364
HECA2:CD	A8MVW5	colon	combined	1	0	0.955055	0.875954	1.0413	0.297168	0.623874
MREG	Q8N565	colon	combined	1	0	1.04971	0.958182	1.14999	0.297279	0.623989
XXLT1	Q8NBI6	colon	combined	1	0	0.941236	0.839885	1.05482	0.297474	0.624174
ISK52	Q6IE38	colon	combined	1	0	1.04691	0.960328	1.14129	0.297947	0.624567
RALB	P11234	colon	combined	1	0	1.06139	0.948669	1.18749	0.298325	0.624999
WNT7A	O00755	colon	combined	1	0	0.953723	0.872167	1.04291	0.298871	0.625556
TXLNA	P40222	colon	combined	1	0	1.03934	0.966362	1.11783	0.298885	0.625556
SPHK2	Q9NRA0	colon	combined	1	0	1.0401	0.965715	1.12022	0.299026	0.625611
Calnexin	P27824	colon	combined	1	0	0.935377	0.824571	1.06107	0.299054	0.625627
ZNT5	Q8TAD4	colon	combined	1	0	0.943969	0.846608	1.05253	0.29917	0.625785
PLVAP	Q9BX97	colon	combined	1	0	0.945916	0.85166	1.0506	0.299172	0.625785
TF2LX	Q8IUE1	colon	combined	1	0	0.944966	0.849128	1.05162	0.299509	0.626089
TOPK	Q96KB5	colon	combined	1	0	1.04511	0.961516	1.13598	0.299569	0.626102
MCP-1	P13500	colon	combined	1	0	0.941678	0.840592	1.05492	0.299652	0.626173
Peroxiredoxin-6	P30041	colon	combined	1	0	1.0668	0.944067	1.20548	0.299775	0.626343
STAU1	O95793	colon	combined	1	0	1.05046	0.957114	1.15292	0.299811	0.626395
MRCKA	Q5VT25	colon	combined	1	0	1.0537	0.954467	1.16325	0.299966	0.626608
SDHF2	Q9NX18	colon	combined	1	0	0.94209	0.841593	1.05459	0.299972	0.626608
B4GT5	O43286	colon	combined	1	0	1.04823	0.9589	1.14588	0.299977	0.626608
VNN2	O95498	colon	combined	1	0	0.947096	0.85457	1.04964	0.300059	0.62671
LFA-1 alpha-L chain	P20701	colon	combined	1	0	1.05005	0.957399	1.15168	0.300074	0.62671
TEN4	Q6N022	colon	combined	1	0	1.04364	0.962624	1.13148	0.30016	0.626791
sCD163	Q86VB7	colon	combined	1	0	1.0519	0.955841	1.15761	0.300402	0.627094
HEXI1	O94992	colon	combined	1	0	0.952247	0.868006	1.04466	0.300496	0.627261
ID2	Q02363	colon	combined	1	0	0.933389	0.819183	1.06352	0.300582	0.627402
JPH3	Q8WXH2	colon	combined	1	0	1.03571	0.969116	1.10688	0.300776	0.627573
CDKA2	O75956	colon	combined	1	0	0.947875	0.856461	1.04905	0.300859	0.627652
B3GT2	O43825	colon	combined	1	0	1.04069	0.96494	1.12238	0.300983	0.62779
ZN382	Q96SR6	colon	combined	1	0	1.04136	0.964361	1.12452	0.301091	0.627872
HBD-2	O15263	colon	combined	1	0	1.04969	0.957512	1.15073	0.301091	0.627872
JAML1	Q86YT9	colon	combined	1	0	1.04672	0.959933	1.14136	0.301135	0.627881
C1QC	P02747	colon	combined	1	0	0.955594	0.876752	1.04153	0.301189	0.627906
CCD50	Q8IVM0	colon	combined	1	0	1.05335	0.954501	1.16243	0.301254	0.627993
CSTN2	Q9H4D0	colon	combined	1	0	0.944888	0.848587	1.05212	0.301312	0.628009
IRF6	O14896	colon	combined	1	0	0.932208	0.816014	1.06495	0.301352	0.628041
CS010	Q969H8	colon	combined	1	0	0.956145	0.87819	1.04102	0.301372	0.628057
DR3	Q93038	colon	combined	1	0	1.04404	0.962097	1.13295	0.301426	0.628092
CS054	Q5BKX5	colon	combined	1	0	0.952251	0.867862	1.04485	0.301428	0.628092
GCNL2	Q92830	colon	combined	1	0	0.943579	0.845155	1.05347	0.301478	0.628156
CAND1	Q86VP6	colon	combined	1	0	1.06506	0.944973	1.20042	0.301742	0.628481
Protease nexin I	P07093	colon	combined	1	0	0.946298	0.852171	1.05082	0.301788	0.628545
PLEK	P08567	colon	combined	1	0	0.928901	0.80755	1.06849	0.301812	0.628569
CHST3	Q7LGC8	colon	combined	1	0	0.943112	0.843838	1.05406	0.302018	0.628722
LTK	P29376	colon	combined	1	0	0.939475	0.834399	1.05778	0.302218	0.628897
STRATIFIN	P31947	colon	combined	1	0	0.949265	0.859849	1.04798	0.302295	0.628954
CU059	P57076	colon	combined	1	0	1.04169	0.963817	1.12585	0.302882	0.629537
OTUB2	Q96DC9	colon	combined	1	0	0.953972	0.87216	1.04346	0.302985	0.629628
AK1C2	P52895	colon	combined	1	0	1.03756	0.967257	1.11298	0.302988	0.629628
CD040	Q6MZM9	colon	combined	1	0	1.04204	0.96349	1.12699	0.303092	0.629754
OBP2A	Q9NY56	colon	combined	1	0	0.943705	0.845129	1.05378	0.303307	0.629948
Carbonic Anhydrase VA	P35218	colon	combined	1	0	1.03921	0.965821	1.11818	0.303337	0.629968
MYCBP	Q99417	colon	combined	1	0	0.924353	0.795706	1.0738	0.303599	0.630027
LY86	O95711	colon	combined	1	0	0.941751	0.839952	1.05589	0.303843	0.630221
WSCD2	Q2TBF2	colon	combined	1	0	1.05476	0.952821	1.16761	0.303916	0.630324
PRG3	Q9Y2Y8	colon	combined	1	0	0.95276	0.868766	1.04488	0.304085	0.630577
BT3A3	O00478	colon	combined	1	0	0.944479	0.846968	1.05322	0.304224	0.630641
IL-17D	Q8TAD2	colon	combined	1	0	1.0378	0.96688	1.11391	0.30428	0.630719
NUD15	Q9NV35	colon	combined	1	0	0.939482	0.833939	1.05838	0.304546	0.631003
GITR	Q9Y5U5	colon	combined	1	0	0.948596	0.857645	1.04919	0.304808	0.631285
RAB3C	Q96E17	colon	combined	1	0	0.925865	0.799175	1.07264	0.304913	0.631367
CG045	Q8WWF3	colon	combined	1	0	0.930912	0.81191	1.06736	0.304948	0.631388
Macrophage scavenger receptor:ECD	P21757	colon	combined	1	0	0.946207	0.851339	1.05165	0.304994	0.631417
ZN566	Q969W8	colon	combined	1	0	0.956845	0.879462	1.04104	0.305235	0.631546
MYZAP	P0CAP1	colon	combined	1	0	1.04701	0.958953	1.14316	0.305409	0.631708
NADH-cytochrome b5 reductase	P00387	colon	combined	1	0	0.94294	0.842722	1.05508	0.305454	0.631734
FGF-6	P10767	colon	combined	1	0	1.05426	0.952912	1.16638	0.305551	0.631832
ITM2B	Q9Y287	colon	combined	1	0	0.950848	0.863438	1.04711	0.305655	0.631944
PRS37	A4D1T9	colon	combined	1	0	0.951457	0.864964	1.0466	0.306148	0.632365
SAA	P0DJI8	colon	combined	1	0	1.04756	0.958349	1.14508	0.306233	0.632365
BMP-1	P13497	colon	combined	1	0	1.05828	0.949401	1.17964	0.306518	0.632703
UD2A1	P0DTE4	colon	combined	1	0	1.0567	0.950676	1.17454	0.306643	0.632797
B3GT5	Q9Y2C3	colon	combined	1	0	0.94434	0.846134	1.05394	0.306687	0.632837
paraoxonase 1	P27169	colon	combined	1	0	0.941824	0.839496	1.05663	0.307082	0.633301
Agrin	O00468	colon	combined	1	0	1.04945	0.956589	1.15132	0.307235	0.633541
PGP9.5	P09936	colon	combined	1	0	1.05269	0.953868	1.16174	0.307308	0.633562
NCOA7	Q8NI08	colon	combined	1	0	1.06859	0.940758	1.2138	0.307469	0.633671
B4GT1	P15291	colon	combined	1	0	1.05327	0.953321	1.16369	0.307627	0.633807
Elastase	P08246	colon	combined	1	0	1.0574	0.949807	1.17717	0.308022	0.634272
NAG	P54802	colon	combined	1	0	0.951642	0.86509	1.04685	0.308296	0.634494
gpIIbIIIa	P05106	colon	combined	1	0	1.06854	0.940596	1.21389	0.308297	0.634494
MTMR7	Q9Y216	colon	combined	1	0	1.04796	0.957607	1.14685	0.308505	0.634603
FOSL2	P15408	colon	combined	1	0	0.953545	0.870053	1.04505	0.308931	0.634973
MFRP	Q9BY79	colon	combined	1	0	0.956905	0.879042	1.04166	0.309011	0.635084
HCC-1	Q16627	colon	combined	1	0	1.05155	0.954475	1.1585	0.309086	0.635136
PTPM1	Q8WUK0	colon	combined	1	0	1.04472	0.960237	1.13664	0.309217	0.63522
OTX2	P32243	colon	combined	1	0	1.04466	0.960287	1.13644	0.309239	0.635246
ZFAN3	Q9H8U3	colon	combined	1	0	0.952686	0.867676	1.04603	0.309444	0.635534
ATX3	P54252	colon	combined	1	0	1.05729	0.949587	1.17722	0.309477	0.635559
MSD2	Q6P1R3	colon	combined	1	0	1.04051	0.963789	1.12334	0.309536	0.635637
PolyUbiquitin K48	P0CG47	colon	combined	1	0	1.05769	0.949226	1.17856	0.309601	0.635725
AF1L1	Q8TED9	colon	combined	1	0	0.94531	0.847987	1.0538	0.310301	0.636392
MAGD1	Q9Y5V3	colon	combined	1	0	0.95257	0.867202	1.04634	0.310413	0.636436
BUD31	P41223	colon	combined	1	0	1.04147	0.96282	1.12655	0.310452	0.636487
CD6	P30203	colon	combined	1	0	0.934293	0.819292	1.06544	0.310502	0.636532
HCN1	O60741	colon	combined	1	0	0.953635	0.87001	1.0453	0.310651	0.63664
Glypican 1	P35052	colon	combined	1	0	0.952535	0.86703	1.04647	0.31088	0.636917
CRBL2	O60519	colon	combined	1	0	0.946225	0.850257	1.05302	0.311034	0.637092
SPAT5	Q8NB90	colon	combined	1	0	0.951408	0.863996	1.04766	0.311049	0.637107
Noggin	Q13253	colon	combined	1	0	0.948241	0.855572	1.05095	0.311108	0.63715
RHG01:CRAL-TRIO	Q07960	colon	combined	1	0	0.942584	0.840671	1.05685	0.311143	0.637164
HPT	P00738	colon	combined	1	0	1.07344	0.935864	1.23125	0.311178	0.637164
B2L10	Q9HD36	colon	combined	1	0	1.04458	0.959964	1.13665	0.311581	0.637485
PPIL1	Q9Y3C6	colon	combined	1	0	0.948365	0.855793	1.05095	0.311702	0.637673
CABP2	Q9NPB3	colon	combined	1	0	1.04085	0.963157	1.12481	0.311743	0.637732
UB2L6	O14933	colon	combined	1	0	0.948202	0.855306	1.05119	0.312	0.637994
PIWL1	Q96J94	colon	combined	1	0	1.03858	0.965086	1.11768	0.312027	0.638022
COA4	Q9NYJ1	colon	combined	1	0	1.04039	0.963512	1.12339	0.312067	0.638042
AIP	O00170	colon	combined	1	0	1.07365	0.935459	1.23225	0.312077	0.638042
ATL1	Q8N6G6	colon	combined	1	0	0.958711	0.883448	1.04039	0.312092	0.638042
CNPY3	Q9BT09	colon	combined	1	0	0.95291	0.867798	1.04637	0.312288	0.638232
IL-17E	Q9H293	colon	combined	1	0	0.949417	0.858475	1.04999	0.312304	0.638232
NDRG1	Q92597	colon	combined	1	0	1.045	0.959473	1.13815	0.312322	0.638232
HPCL1	P37235	colon	combined	1	0	0.935778	0.822714	1.06438	0.312353	0.63826
BUB1	O43683	colon	combined	1	0	0.950388	0.861045	1.049	0.312384	0.638281
SCGF-beta	Q9Y240	colon	combined	1	0	1.04648	0.958171	1.14293	0.312485	0.638423
MP2K3	P46734	colon	combined	1	0	0.950508	0.861286	1.04897	0.312838	0.638865
TTC25	Q96NG3	colon	combined	1	0	1.03594	0.967232	1.10952	0.313275	0.639219
IL1FA	Q8WWZ1	colon	combined	1	0	0.951832	0.864737	1.0477	0.313331	0.639246
DUS3	P51452	colon	combined	1	0	0.937845	0.827854	1.06245	0.313358	0.639255
DHYS	P49366	colon	combined	1	0	1.04328	0.960791	1.13284	0.313379	0.639276
BTK	Q06187	colon	combined	1	0	0.932775	0.81471	1.06795	0.313515	0.639405
SREC-II:ECD	Q96GP6	colon	combined	1	0	0.939651	0.832521	1.06057	0.313517	0.639405
FGF7	P21781	colon	combined	1	0	0.937272	0.826138	1.06335	0.314405	0.640072
FGF-8F	P55075	colon	combined	1	0	0.957301	0.879235	1.0423	0.314679	0.640204
FOLR3	P41439	colon	combined	1	0	1.05225	0.952784	1.1621	0.314756	0.640352
CC115	Q96NT0	colon	combined	1	0	1.039	0.964244	1.11955	0.315256	0.640871
SBSN	Q6UWP8	colon	combined	1	0	1.03852	0.964643	1.11806	0.315418	0.641025
FGF-20	Q9NP95	colon	combined	1	0	0.952903	0.867224	1.04705	0.315583	0.641226
AASD1	Q9BTE6	colon	combined	1	0	1.0451	0.958773	1.13919	0.315952	0.641673
SHKB1	Q8TBC3	colon	combined	1	0	0.95492	0.872584	1.04502	0.316019	0.641741
BATF	Q16520	colon	combined	1	0	0.959516	0.885026	1.04028	0.316197	0.641899
Proteasome beta chain	P28070	colon	combined	1	0	0.941228	0.836082	1.0596	0.316265	0.641958
TECTB	Q96PL2	colon	combined	1	0	1.04249	0.960995	1.1309	0.316348	0.64204
PTN7	P35236	colon	combined	1	0	1.03518	0.967461	1.10764	0.316509	0.642269
LAMP1	P11279	colon	combined	1	0	0.942804	0.840146	1.058	0.316663	0.64244
IL32	P24001	colon	combined	1	0	0.946296	0.849378	1.05427	0.316692	0.642445
GRAN	P28676	colon	combined	1	0	1.05125	0.95325	1.15932	0.316828	0.642623
Thyroglobulin	P01266	colon	combined	1	0	0.951252	0.862569	1.04905	0.316879	0.642678
FCG2B	P31994	colon	combined	1	0	0.9546	0.871578	1.04553	0.316889	0.64269
ATS13	Q76LX8	colon	combined	1	0	0.953275	0.867911	1.04703	0.317445	0.643192
RHPN2	Q8IUC4	colon	combined	1	0	1.04093	0.962179	1.12612	0.317604	0.64338
GCNT4	Q9P109	colon	combined	1	0	1.04344	0.959923	1.13422	0.31779	0.643659
MCF2L	O15068	colon	combined	1	0	1.05255	0.951875	1.16388	0.318053	0.643851
DLDH	P09622	colon	combined	1	0	0.948234	0.854246	1.05256	0.318254	0.644102
VPS25	Q9BRG1	colon	combined	1	0	1.07373	0.933638	1.23483	0.318629	0.644506
PKD2:CD 1	Q13563	colon	combined	1	0	1.04435	0.958947	1.13735	0.318823	0.644747
MZF1	P28698	colon	combined	1	0	1.05046	0.953544	1.15723	0.31888	0.644808
VITRN	Q6UXI7	colon	combined	1	0	0.949756	0.858194	1.05109	0.318936	0.644836
IGFBP-5	P24593	colon	combined	1	0	1.04981	0.954096	1.15514	0.318949	0.644836
SAM4B	Q5PRF9	colon	combined	1	0	1.06681	0.939393	1.2115	0.318994	0.644897
AIF1L	Q9BQI0	colon	combined	1	0	0.958942	0.883039	1.04137	0.319024	0.644902
VILL	O15195	colon	combined	1	0	0.950352	0.859766	1.05048	0.319082	0.644914
Dynorphin A (1-17)	P01213	colon	combined	1	0	1.04915	0.954613	1.15305	0.319307	0.645068
GLT10	Q86SR1	colon	combined	1	0	0.942975	0.840068	1.05849	0.319307	0.645068
GSTK1	Q9Y2Q3	colon	combined	1	0	0.931322	0.809627	1.07131	0.31932	0.645069
OSMR	Q99650	colon	combined	1	0	1.03212	0.969846	1.0984	0.319389	0.645102
Mx1	P20591	colon	combined	1	0	1.04003	0.962699	1.12358	0.319407	0.645109
NKG2A	P26715	colon	combined	1	0	0.953142	0.867211	1.04759	0.319463	0.645122
APBB3:PID 1	O95704	colon	combined	1	0	1.03766	0.964819	1.11599	0.319517	0.645123
ABEC2	Q9Y235	colon	combined	1	0	0.955172	0.872675	1.04547	0.31966	0.645185
F171B:ECD	Q6P995	colon	combined	1	0	0.946136	0.848363	1.05518	0.319782	0.645252
CRBP	P09455	colon	combined	1	0	0.946098	0.848262	1.05522	0.319792	0.645254
CBPA1	P15085	colon	combined	1	0	0.946619	0.849611	1.0547	0.32	0.645451
EF-1-beta	P24534	colon	combined	1	0	0.948409	0.854358	1.05281	0.320184	0.645575
complement factor H-related 5	Q9BXR6	colon	combined	1	0	1.07588	0.931366	1.24282	0.320309	0.645685
ADXL	Q6P4F2	colon	combined	1	0	0.949556	0.857382	1.05164	0.320464	0.645747
CSF-1	P09603	colon	combined	1	0	1.04707	0.956219	1.14656	0.320578	0.645856
RF1ML	Q9UGC7	colon	combined	1	0	1.04713	0.956157	1.14676	0.320643	0.64592
BPHL	Q86WA6	colon	combined	1	0	1.04112	0.961518	1.12732	0.320706	0.645979
S100A11	P31949	colon	combined	1	0	0.953886	0.868948	1.04713	0.321101	0.64626
VWA1	Q6PCB0	colon	combined	1	0	1.053	0.950854	1.16612	0.321221	0.646356
S100A13	Q99584	colon	combined	1	0	0.9551	0.872216	1.04586	0.321264	0.646419
DPOLM	Q9NP87	colon	combined	1	0	0.958564	0.881642	1.0422	0.321411	0.646495
MOS1	Q5TGZ0	colon	combined	1	0	1.04739	0.95578	1.14779	0.321435	0.646534
ACOT8	O14734	colon	combined	1	0	0.9502	0.858901	1.0512	0.321637	0.646726
Cathelicidin peptide	P49913	colon	combined	1	0	1.04346	0.959225	1.1351	0.321861	0.646992
ZNRF3	Q9ULT6	colon	combined	1	0	0.942499	0.838291	1.05966	0.321881	0.647004
IP6K1	Q92551	colon	combined	1	0	1.05972	0.944796	1.18863	0.321967	0.647004
IL-18 Rb	O95256	colon	combined	1	0	0.957373	0.878298	1.04357	0.321981	0.647004
RELM-beta	Q9BQ08	colon	combined	1	0	1.04223	0.960276	1.13117	0.322256	0.647291
ECP	P12724	colon	combined	1	0	1.05582	0.948147	1.17573	0.322284	0.647337
LEG9	O00182	colon	combined	1	0	1.04254	0.959934	1.13226	0.322608	0.647603
B7-H2	O75144	colon	combined	1	0	0.93765	0.825329	1.06526	0.322707	0.647662
SERF2	P84101	colon	combined	1	0	1.03639	0.965504	1.11248	0.32276	0.647671
Ferritin light chain	P02792	colon	combined	1	0	0.948719	0.854712	1.05306	0.322766	0.647671
FOPNL	Q96NB1	colon	combined	1	0	1.04443	0.958168	1.13845	0.322985	0.647846
HEMK2	Q9Y5N5	colon	combined	1	0	1.07157	0.934287	1.22902	0.323046	0.647916
FCGBP	Q9Y6R7	colon	combined	1	0	1.0429	0.959467	1.13358	0.323485	0.648417
S6A16	Q9GZN6	colon	combined	1	0	0.954746	0.870888	1.04668	0.323493	0.648424
KCD15	Q96SI1	colon	combined	1	0	1.04248	0.95984	1.13224	0.323498	0.648425
K1324:ECD	Q6UXG2	colon	combined	1	0	0.936089	0.821011	1.0673	0.323733	0.648702
HINT1	P49773	colon	combined	1	0	0.951205	0.861088	1.05075	0.324587	0.649693
KMO	O15229	colon	combined	1	0	0.955323	0.872265	1.04629	0.324669	0.64976
WFKN1	Q96NZ8	colon	combined	1	0	0.946033	0.847123	1.05649	0.324804	0.649778
DB125	Q8N687	colon	combined	1	0	0.956593	0.875714	1.04494	0.324818	0.649778
PDP1	Q9P0J1	colon	combined	1	0	1.03805	0.96368	1.11816	0.324838	0.649778
IKB-epsilon	O00221	colon	combined	1	0	1.04328	0.958882	1.13511	0.324912	0.649839
DHB11	Q8NBQ5	colon	combined	1	0	0.945365	0.845279	1.0573	0.325092	0.650013
DAPP1	Q9UN19	colon	combined	1	0	0.932514	0.811351	1.07177	0.32516	0.650038
LAP	P28838	colon	combined	1	0	0.944694	0.843455	1.05808	0.325241	0.650118
TOM1	O60784	colon	combined	1	0	1.04097	0.960915	1.1277	0.325361	0.650248
Apaf-1	O14727	colon	combined	1	0	0.955214	0.871823	1.04658	0.325565	0.650552
Activin RIIA	P27037	colon	combined	1	0	0.952992	0.865738	1.04904	0.325727	0.65074
SYIC	P41252	colon	combined	1	0	1.04582	0.956394	1.1436	0.325945	0.650942
PPIL2	Q13356	colon	combined	1	0	1.03683	0.96464	1.11442	0.325977	0.650942
SPTA2	Q13813	colon	combined	1	0	0.938704	0.827371	1.06502	0.326086	0.651098
GAG2A	Q6NT46	colon	combined	1	0	0.956674	0.875724	1.04511	0.326155	0.651186
VCC1	Q6UXB2	colon	combined	1	0	0.953743	0.867686	1.04833	0.326282	0.651363
SYWC	P23381	colon	combined	1	0	0.95504	0.871199	1.04695	0.326462	0.651616
ARHI	O95661	colon	combined	1	0	0.95133	0.861073	1.05105	0.32658	0.651685
IL-7	P13232	colon	combined	1	0	0.934055	0.815037	1.07045	0.326609	0.651714
NCOA2	Q15596	colon	combined	1	0	0.951093	0.860392	1.05135	0.326783	0.651806
Cathepsin H	P09668	colon	combined	1	0	1.04311	0.958685	1.13497	0.327009	0.652007
SNAB	Q9H115	colon	combined	1	0	0.9424	0.836976	1.0611	0.327031	0.652041
HOGA1	Q86XE5	colon	combined	1	0	1.03721	0.964118	1.11585	0.327125	0.652124
SATB1	Q01826	colon	combined	1	0	1.03861	0.962785	1.12041	0.32736	0.652377
DYN2	P50570	colon	combined	1	0	0.930334	0.805155	1.07498	0.327384	0.652377
Integrin alpha-M	P11215	colon	combined	1	0	0.955203	0.87148	1.04697	0.327459	0.652497
NRAC	Q8N912	colon	combined	1	0	1.03843	0.962885	1.1199	0.32782	0.652851
S100P	P25815	colon	combined	1	0	0.956462	0.874873	1.04566	0.327827	0.652851
BPI	P17213	colon	combined	1	0	1.05674	0.946093	1.18033	0.328076	0.653074
KI2L4	Q99706	colon	combined	1	0	0.951298	0.860717	1.05141	0.328099	0.65311
XDH	P47989	colon	combined	1	0	0.945502	0.845035	1.05791	0.328205	0.653215
ENTP2	Q9Y5L3	colon	combined	1	0	0.955995	0.873523	1.04625	0.328238	0.653215
Semaphorin-7A	O75326	colon	combined	1	0	0.95266	0.864375	1.04996	0.328369	0.653268
EphB6	O15197	colon	combined	1	0	0.950234	0.85777	1.05266	0.328407	0.653268
CANB2	Q96LZ3	colon	combined	1	0	1.04105	0.960339	1.12854	0.328534	0.653339
I5P1	Q14642	colon	combined	1	0	0.926063	0.79382	1.08034	0.328538	0.653339
IGDC3:ECD	Q8IVU1	colon	combined	1	0	0.944799	0.843065	1.05881	0.328629	0.653414
Cathepsin V	O60911	colon	combined	1	0	0.939665	0.829345	1.06466	0.328735	0.653523
EXTL2	Q9UBQ6	colon	combined	1	0	1.03816	0.96293	1.11927	0.329184	0.653871
PDE4C	Q08493	colon	combined	1	0	1.05519	0.947219	1.17548	0.329338	0.653991
MMP-9	P14780	colon	combined	1	0	1.05334	0.948901	1.16927	0.329351	0.653991
PIN1	Q13526	colon	combined	1	0	1.03922	0.961914	1.12273	0.329369	0.654009
KCTD4	Q8WVF5	colon	combined	1	0	1.04541	0.956105	1.14306	0.329685	0.654324
MAPK2	P49137	colon	combined	1	0	0.928469	0.799751	1.0779	0.329695	0.654334
SPSY	P52788	colon	combined	1	0	1.04069	0.960464	1.12762	0.329841	0.65441
SLAF9	Q96A28	colon	combined	1	0	0.953744	0.867035	1.04912	0.330128	0.654678
MCP-3	P80098	colon	combined	1	0	1.03657	0.964282	1.11427	0.33016	0.654703
ATG3	Q9NT62	colon	combined	1	0	0.956485	0.874557	1.04609	0.330175	0.654723
LRP11	Q86VZ4	colon	combined	1	0	1.05392	0.948184	1.17144	0.33027	0.654824
PADI2	Q9Y2J8	colon	combined	1	0	0.957952	0.878587	1.04449	0.330279	0.654832
fibulin 1	P23142	colon	combined	1	0	0.950852	0.859087	1.05242	0.330414	0.654947
BMI-1	P35226	colon	combined	1	0	0.944284	0.841308	1.05986	0.33051	0.655047
LIPR2	P54317	colon	combined	1	0	0.956724	0.875131	1.04593	0.3307	0.655199
Tenascin		colon	combined	1	0	1.04278	0.958342	1.13467	0.330865	0.655421
MMP-13	P45452	colon	combined	1	0	0.952865	0.864471	1.0503	0.331038	0.655592
SQSTM	Q13501	colon	combined	1	0	1.04457	0.95661	1.14062	0.33126	0.65576
ID-1	P41134	colon	combined	1	0	0.950524	0.858031	1.05299	0.331317	0.655763
Apo-TC II	P20062	colon	combined	1	0	0.95839	0.879599	1.04424	0.331554	0.655961
PRP19	Q9UMS4	colon	combined	1	0	1.04526	0.955918	1.14294	0.331563	0.655971
ZN264	O43296	colon	combined	1	0	1.039	0.961732	1.12248	0.331865	0.65625
PPR3B	Q86XI6	colon	combined	1	0	0.954704	0.869375	1.04841	0.331866	0.65625
NRX1B	P58400	colon	combined	1	0	1.0473	0.953958	1.14978	0.331885	0.656277
ERP27	Q96DN0	colon	combined	1	0	0.958155	0.87888	1.04458	0.331985	0.656419
FNTA	P49354	colon	combined	1	0	0.957768	0.877809	1.04501	0.331986	0.656419
SMAP1	Q8IYB5	colon	combined	1	0	1.07752	0.926603	1.25303	0.332132	0.65656
IGBP1	P78318	colon	combined	1	0	1.06527	0.937484	1.21047	0.332154	0.656572
PYRG1	P17812	colon	combined	1	0	0.934894	0.815871	1.07128	0.332573	0.656978
Protein phophatase 2Ca	P35813	colon	combined	1	0	0.946223	0.846112	1.05818	0.332629	0.656987
ARAF	P10398	colon	combined	1	0	0.952469	0.863079	1.05112	0.332796	0.657124
Furin		colon	combined	1	0	1.03989	0.960685	1.12563	0.333192	0.657501
Ku70	P12956	colon	combined	1	0	1.0444	0.956401	1.1405	0.333375	0.657578
LRCH4:CH	O75427	colon	combined	1	0	1.04896	0.952062	1.15573	0.333737	0.657783
SCAM5	Q8TAC9	colon	combined	1	0	1.03723	0.963124	1.11704	0.333767	0.657805
SQSTM	Q13501	colon	combined	1	0	1.04055	0.959951	1.12791	0.333903	0.657861
SHAN3	Q9BYB0	colon	combined	1	0	0.936274	0.819164	1.07013	0.334131	0.658092
GPN1	Q9HCN4	colon	combined	1	0	1.03928	0.961105	1.12382	0.33421	0.658141
PCNA	P12004	colon	combined	1	0	0.945356	0.843447	1.05958	0.334261	0.658207
TKN1	P20366	colon	combined	1	0	0.949619	0.855022	1.05468	0.33427	0.658215
PD-1	Q15116	colon	combined	1	0	1.04219	0.958318	1.1334	0.334369	0.65827
cIAP-1	Q13490	colon	combined	1	0	0.954278	0.86775	1.04943	0.334535	0.658398
TTC33	Q6PID6	colon	combined	1	0	0.957328	0.876166	1.04601	0.334638	0.658484
FLRT3:ECD	Q9NZU0	colon	combined	1	0	0.954754	0.869043	1.04892	0.334648	0.658494
THB	P10828	colon	combined	1	0	0.955204	0.87026	1.04844	0.33479	0.658641
Tristetraproline	P26651	colon	combined	1	0	0.956969	0.875133	1.04646	0.334874	0.658737
FYN	P06241	colon	combined	1	0	0.930519	0.803814	1.0772	0.334923	0.658822
FAK2:FAT	Q14289	colon	combined	1	0	1.04641	0.954214	1.14751	0.335054	0.658831
RPB11	P52435	colon	combined	1	0	1.03996	0.960296	1.12624	0.335214	0.658892
GLYG2	O15488	colon	combined	1	0	1.03815	0.961994	1.12033	0.335484	0.659074
SNX1	Q13596	colon	combined	1	0	0.957817	0.87737	1.04564	0.335603	0.659201
AINX	Q16352	colon	combined	1	0	1.04263	0.957678	1.13513	0.335669	0.659299
IGSF3	O75054	colon	combined	1	0	0.946463	0.84614	1.05868	0.335805	0.659462
SSRP1	Q08945	colon	combined	1	0	0.954884	0.869167	1.04905	0.336043	0.659707
Protein disulfide isomerase A3	P30101	colon	combined	1	0	0.92618	0.792036	1.08304	0.336736	0.66041
RT14	O60783	colon	combined	1	0	1.03739	0.962533	1.11807	0.336742	0.660411
BMPR1A	P36894	colon	combined	1	0	0.950284	0.856312	1.05457	0.337122	0.660677
PHYIP	Q92561	colon	combined	1	0	0.957782	0.877024	1.04598	0.337172	0.660684
TMIG2	Q96BF3	colon	combined	1	0	0.959048	0.880532	1.04456	0.337311	0.660856
ZNF10	P21506	colon	combined	1	0	0.961022	0.88605	1.04234	0.337374	0.660884
APRV1	Q53RT3	colon	combined	1	0	0.958029	0.877663	1.04575	0.337475	0.660949
NEPR1	Q8N9A8	colon	combined	1	0	1.03613	0.963608	1.1141	0.337747	0.66106
RAB1B	Q9H0U4	colon	combined	1	0	0.92771	0.795765	1.08153	0.337749	0.66106
Sorcin	P30626	colon	combined	1	0	1.04961	0.95068	1.15883	0.33777	0.661071
PGPI	Q9NXJ5	colon	combined	1	0	0.950494	0.856754	1.05449	0.337845	0.661143
IL-17F	Q96PD4	colon	combined	1	0	0.961155	0.886326	1.0423	0.338033	0.661297
EF-1-alpha-1	P68104	colon	combined	1	0	1.07102	0.930729	1.23247	0.338142	0.661385
CD22	P20273	colon	combined	1	0	1.04167	0.958183	1.13242	0.338196	0.661432
LYNB	P07948	colon	combined	1	0	0.934753	0.814184	1.07318	0.338256	0.661492
HSP70 protein 8	P11142	colon	combined	1	0	1.04512	0.954849	1.14393	0.338303	0.661535
KCAB2	Q13303	colon	combined	1	0	1.0453	0.954635	1.14457	0.338545	0.661787
CODA1	Q5TAT6	colon	combined	1	0	0.947072	0.84724	1.05867	0.338645	0.661914
CREG1	O75629	colon	combined	1	0	1.03946	0.960211	1.12525	0.338828	0.662011
GLO2	Q16775	colon	combined	1	0	1.05151	0.948658	1.16551	0.338887	0.662069
LCK	P06239	colon	combined	1	0	1.03362	0.965876	1.10611	0.33904	0.662252
RS14	P62263	colon	combined	1	0	1.05154	0.948563	1.1657	0.339197	0.662252
IFNA8	P32881	colon	combined	1	0	0.950511	0.856545	1.05479	0.339238	0.662269
A2ML1	A8K2U0	colon	combined	1	0	0.953171	0.863877	1.05169	0.339243	0.662269
Keratin 34	O76011	colon	combined	1	0	1.03844	0.961127	1.12198	0.339279	0.662295
GPNMB:CD	Q14956	colon	combined	1	0	0.938917	0.825034	1.06852	0.339384	0.662316
Caspase-8	Q14790	colon	combined	1	0	0.954878	0.868507	1.04984	0.339831	0.662596
CO8G	P07360	colon	combined	1	0	1.05195	0.948038	1.16725	0.339883	0.662596
ERF3B	Q8IYD1	colon	combined	1	0	1.03876	0.960726	1.12313	0.339889	0.662596
CAV3	P56539	colon	combined	1	0	0.940163	0.828224	1.06723	0.34011	0.662688
NRX2B	P58401	colon	combined	1	0	1.03568	0.963675	1.11307	0.34029	0.662894
Beta-globin	P68871	colon	combined	1	0	1.03766	0.961727	1.11959	0.340335	0.662926
CLC6A	Q6EIG7	colon	combined	1	0	0.952144	0.860784	1.0532	0.340668	0.663217
WFDC3	Q8IUB2	colon	combined	1	0	1.05534	0.944646	1.17901	0.340712	0.663245
RGAP1	Q9H0H5	colon	combined	1	0	0.956057	0.871609	1.04869	0.340883	0.663482
BSP	P21815	colon	combined	1	0	0.958155	0.877362	1.04639	0.341562	0.66421
CaCC	A8K7I4	colon	combined	1	0	0.954308	0.866623	1.05086	0.341567	0.66421
TMG1:Pro-form, ECD	O14668	colon	combined	1	0	1.03837	0.960819	1.12217	0.341764	0.6645
BAP31	P51572	colon	combined	1	0	1.03957	0.959621	1.12618	0.341884	0.664591
CISY	O75390	colon	combined	1	0	0.935329	0.814855	1.07362	0.341955	0.66467
NRL	P54845	colon	combined	1	0	1.0442	0.955075	1.14163	0.342051	0.664724
K1161:ECD	Q6NSJ0	colon	combined	1	0	1.03869	0.960425	1.12332	0.342285	0.664982
CAMK2A	Q9UQM7	colon	combined	1	0	1.05947	0.940318	1.19372	0.342602	0.665327
SCN3B	Q9NY72	colon	combined	1	0	0.956335	0.872097	1.04871	0.342614	0.665341
Ephrin-A2	O43921	colon	combined	1	0	0.94367	0.837133	1.06377	0.342822	0.665563
HGS	O14964	colon	combined	1	0	0.934644	0.812782	1.07478	0.342998	0.665663
UBP3	Q9Y6I4	colon	combined	1	0	0.954256	0.866225	1.05123	0.343032	0.66571
TF2B	Q00403	colon	combined	1	0	1.0442	0.954894	1.14185	0.343065	0.665763
COQ5	Q5HYK3	colon	combined	1	0	0.955154	0.868715	1.05019	0.343107	0.665806
FNBP2	O75044	colon	combined	1	0	1.04833	0.950863	1.15579	0.343138	0.665858
ZNF69	Q9UC07	colon	combined	1	0	0.965019	0.896518	1.03876	0.343219	0.665873
OSB11	Q9BXB4	colon	combined	1	0	1.0398	0.959165	1.12722	0.343306	0.665929
HEPACAM	Q14CZ8	colon	combined	1	0	0.958481	0.877965	1.04638	0.343524	0.665973
MAZ	P56270	colon	combined	1	0	0.959362	0.880435	1.04536	0.343569	0.665973
RFA2	P15927	colon	combined	1	0	1.03817	0.960702	1.12189	0.343764	0.666156
HIRP3	Q9BW71	colon	combined	1	0	1.03964	0.959232	1.12678	0.343894	0.66632
3MG	P29372	colon	combined	1	0	1.04426	0.954677	1.14226	0.343931	0.666352
MA1B1	Q9UKM7	colon	combined	1	0	1.03786	0.960953	1.12093	0.344131	0.666542
MIRO1	Q8IXI2	colon	combined	1	0	0.934624	0.812301	1.07537	0.34482	0.667249
RPAB2	P61218	colon	combined	1	0	0.957948	0.876256	1.04726	0.344827	0.667249
TNFSF18	Q9UNG2	colon	combined	1	0	1.03761	0.961071	1.12024	0.345007	0.667415
TAGL	Q01995	colon	combined	1	0	1.04928	0.949552	1.15949	0.345129	0.667518
Nectin-like protein 2	Q9BY67	colon	combined	1	0	0.948029	0.848561	1.05916	0.345317	0.667647
RPC6	Q9H1D9	colon	combined	1	0	0.949572	0.852814	1.05731	0.345341	0.667677
B7-H1	Q9NZQ7	colon	combined	1	0	1.04342	0.955253	1.13972	0.345376	0.66769
SRP14	P37108	colon	combined	1	0	0.964218	0.893903	1.04006	0.345587	0.667831
IDI1	Q13907	colon	combined	1	0	1.05852	0.9405	1.19136	0.345707	0.667935
D3D2	P42126	colon	combined	1	0	1.04517	0.953433	1.14573	0.345914	0.668085
IL-1 sRI	P14778	colon	combined	1	0	0.953751	0.864253	1.05252	0.346264	0.668243
FCRLB	Q6BAA4	colon	combined	1	0	0.949053	0.851169	1.05819	0.346446	0.668374
ELL3	Q9HB65	colon	combined	1	0	0.952166	0.859726	1.05455	0.346859	0.668758
GTPBA	A4D1E9	colon	combined	1	0	1.03931	0.959076	1.12626	0.3469	0.668788
IL-15 Ra	Q13261	colon	combined	1	0	1.03921	0.959113	1.126	0.347274	0.669181
IL-17	Q16552	colon	combined	1	0	1.0331	0.96525	1.10573	0.347427	0.669314
ISK7	P58062	colon	combined	1	0	0.949293	0.851632	1.05815	0.34749	0.669396
NUDT3	O95989	colon	combined	1	0	0.956706	0.87232	1.04926	0.347516	0.66942
SPEF1	Q9Y4P9	colon	combined	1	0	0.946454	0.843764	1.06164	0.347652	0.669522
sirtuin	Q8N6T7	colon	combined	1	0	1.03814	0.960114	1.1225	0.347787	0.669588
FGF-16	O43320	colon	combined	1	0	1.0357	0.962497	1.11447	0.348279	0.669941
MPI	P34949	colon	combined	1	0	1.06891	0.929831	1.22878	0.348772	0.670346
Afamin	P43652	colon	combined	1	0	1.04865	0.949427	1.15823	0.34895	0.670416
CBR4	Q8N4T8	colon	combined	1	0	0.957768	0.875072	1.04828	0.34898	0.670431
WNT16	Q9UBV4	colon	combined	1	0	0.953707	0.863643	1.05316	0.349009	0.670433
HSPA9B	P38646	colon	combined	1	0	1.04022	0.957763	1.12978	0.349353	0.670716
RIPK2	O43353	colon	combined	1	0	1.03748	0.960488	1.12065	0.349624	0.670832
DNPEP	Q9ULA0	colon	combined	1	0	1.03382	0.964164	1.10851	0.34999	0.671217
DJB14:LD	Q8TBM8	colon	combined	1	0	1.03833	0.95957	1.12355	0.35003	0.671231
SPN1	O95149	colon	combined	1	0	1.06268	0.93547	1.20718	0.35004	0.671237
MK13	O15264	colon	combined	1	0	1.04253	0.955311	1.1377	0.350147	0.671363
Fas, soluble	P25445	colon	combined	1	0	1.03615	0.961766	1.11628	0.350165	0.671363
Galectin-2	P05162	colon	combined	1	0	1.04324	0.954571	1.14016	0.350242	0.67139
SGTB	Q96EQ0	colon	combined	1	0	0.962256	0.887618	1.04317	0.350314	0.671422
EVI2A	P22794	colon	combined	1	0	0.959037	0.878432	1.04704	0.350418	0.671499
DEST	P60981	colon	combined	1	0	0.943442	0.834887	1.06611	0.350562	0.671601
XRCC4	Q13426	colon	combined	1	0	1.0465	0.951251	1.15128	0.350571	0.671601
DCTN6	O00399	colon	combined	1	0	1.04726	0.950489	1.15389	0.350572	0.671601
KELL	P23276	colon	combined	1	0	0.953828	0.863703	1.05336	0.350581	0.671601
HNRDL	O14979	colon	combined	1	0	1.06755	0.930627	1.22462	0.350625	0.671636
IP3KA	P23677	colon	combined	1	0	1.02899	0.96905	1.09264	0.350682	0.671669
CUTA	O60888	colon	combined	1	0	1.03531	0.962547	1.11356	0.350699	0.671678
ADAM 28	Q9UKQ2	colon	combined	1	0	1.03813	0.959626	1.12305	0.35098	0.671846
PGRC1	O00264	colon	combined	1	0	0.950779	0.855078	1.05719	0.351081	0.671891
TADA3	O75528	colon	combined	1	0	1.04144	0.956236	1.13424	0.351125	0.671913
CTLA-4	P16410	colon	combined	1	0	1.04315	0.954502	1.14003	0.351186	0.671935
cPLA2-alpha	P47712	colon	combined	1	0	0.927281	0.791136	1.08685	0.351384	0.672177
PKHB1	Q9UF11	colon	combined	1	0	1.04387	0.953706	1.14256	0.351572	0.672354
TRABD	Q9H4I3	colon	combined	1	0	0.954499	0.865328	1.05286	0.35205	0.672914
C1QRF	O75973	colon	combined	1	0	1.04344	0.95397	1.14129	0.352552	0.673374
OSCAR	Q8IYS5	colon	combined	1	0	1.03585	0.961698	1.11571	0.352702	0.67342
RGS5	O15539	colon	combined	1	0	1.04273	0.954603	1.139	0.353003	0.67363
NKG2E:ECD	Q07444	colon	combined	1	0	1.03594	0.961544	1.11608	0.353121	0.67374
HPPD	P32754	colon	combined	1	0	0.965183	0.895605	1.04017	0.353241	0.673879
cAMP-regulated phosphoprotein 21	Q9UBL0	colon	combined	1	0	1.04438	0.952862	1.14469	0.353398	0.674104
SHAN1	Q9Y566	colon	combined	1	0	1.03597	0.961446	1.11628	0.353518	0.674215
Complement receptor type 1	P17927	colon	combined	1	0	0.956521	0.870784	1.0507	0.353522	0.674215
CD226	Q15762	colon	combined	1	0	0.959645	0.879654	1.04691	0.353602	0.674215
FCRL4:ECD	Q96PJ5	colon	combined	1	0	0.956718	0.871327	1.05048	0.353625	0.674215
HAUS1	Q96CS2	colon	combined	1	0	1.04664	0.950528	1.15247	0.353627	0.674215
AGRD1	Q6QNK2	colon	combined	1	0	1.04503	0.952152	1.14698	0.353644	0.674229
SUN3	Q8TAQ9	colon	combined	1	0	0.951504	0.856591	1.05693	0.353828	0.674349
STAR5	Q9NSY2	colon	combined	1	0	0.959197	0.87834	1.0475	0.353833	0.674349
EGLN1	Q9GZT9	colon	combined	1	0	1.03683	0.960423	1.11931	0.35443	0.674833
BMT2	Q1RMZ1	colon	combined	1	0	0.964682	0.893947	1.04101	0.35474	0.675068
NRP1	O14786	colon	combined	1	0	0.959037	0.87773	1.04787	0.354778	0.675073
GBRL2	P60520	colon	combined	1	0	1.06973	0.927369	1.23394	0.354924	0.675178
MAPK5	Q8IW41	colon	combined	1	0	1.04278	0.954206	1.13958	0.354985	0.675254
P4R3A	Q6IN85	colon	combined	1	0	1.05016	0.946679	1.16496	0.355101	0.675367
ASGR2	P07307	colon	combined	1	0	0.954354	0.864359	1.05372	0.355213	0.675391
SGF29	Q96ES7	colon	combined	1	0	1.03791	0.959177	1.1231	0.355261	0.675424
PTPRH	Q9HD43	colon	combined	1	0	0.959523	0.878989	1.04743	0.355582	0.675634
DHB7:ECD	P56937	colon	combined	1	0	0.945709	0.840011	1.06471	0.355951	0.675989
EPDR1	Q9UM22	colon	combined	1	0	0.954744	0.865318	1.05341	0.356034	0.676076
FGF-17	O60258	colon	combined	1	0	1.03793	0.958989	1.12337	0.356297	0.676295
SSU72	Q9NP77	colon	combined	1	0	1.04352	0.953126	1.1425	0.356771	0.676628
Caspase-3	P42574	colon	combined	1	0	0.935292	0.811237	1.07832	0.356836	0.676706
IGSF8	Q969P0	colon	combined	1	0	0.939552	0.822847	1.07281	0.356846	0.676706
AP4AT	Q96N21	colon	combined	1	0	0.958235	0.875062	1.04931	0.357093	0.676901
SPT22	Q8NHS9	colon	combined	1	0	0.943471	0.833552	1.06789	0.357195	0.676961
MICB	Q29980	colon	combined	1	0	1.04238	0.954147	1.13876	0.357699	0.677245
CMTR1	Q8N1G2	colon	combined	1	0	0.955244	0.866433	1.05316	0.35774	0.677245
K319L	Q8IZA0	colon	combined	1	0	0.953494	0.861432	1.05539	0.357961	0.677377
CDHR1	Q96JP9	colon	combined	1	0	0.951415	0.855561	1.05801	0.357975	0.677382
PEPL1	Q8NDH3	colon	combined	1	0	0.958799	0.87653	1.04879	0.357984	0.677382
HBG2	P69892	colon	combined	1	0	1.04819	0.948067	1.15889	0.358178	0.677464
Galectin-8	O00214	colon	combined	1	0	0.948068	0.84608	1.06235	0.358425	0.677624
Cadherin E	P12830	colon	combined	1	0	1.05711	0.938905	1.19021	0.358609	0.677818
CLC2L	P0C7M8	colon	combined	1	0	0.963356	0.889522	1.04332	0.358812	0.678045
Chondrocalcin	P02458	colon	combined	1	0	0.954478	0.86406	1.05436	0.358865	0.678069
CD27	P26842	colon	combined	1	0	1.04211	0.954215	1.1381	0.358877	0.678075
PC4L1	A6NKN8	colon	combined	1	0	0.952241	0.857717	1.05718	0.358904	0.67811
RHG25	P42331	colon	combined	1	0	1.06193	0.933857	1.20758	0.359461	0.678629
Secretagogin	O76038	colon	combined	1	0	0.949207	0.849035	1.0612	0.35961	0.67877
GMFG	O60234	colon	combined	1	0	0.942248	0.829643	1.07014	0.359622	0.67877
PILRA isoform FDF03-deltaTM	Q9UKJ1	colon	combined	1	0	0.961304	0.883461	1.04601	0.359678	0.678797
L-dopachrome tautomerase	P40126	colon	combined	1	0	0.958473	0.875301	1.04955	0.359781	0.678873
C2	P06681	colon	combined	1	0	1.04494	0.951059	1.14808	0.360086	0.679163
E2AK4	Q9P2K8	colon	combined	1	0	0.962555	0.887002	1.04454	0.360166	0.679266
NEUM	P17677	colon	combined	1	0	0.934103	0.807131	1.08105	0.360464	0.679549
UBP19	O94966	colon	combined	1	0	1.05328	0.942307	1.17733	0.3608	0.679829
NAP-2	P02775	colon	combined	1	0	0.947008	0.842587	1.06437	0.361017	0.679969
Caspase-14	P31944	colon	combined	1	0	0.960568	0.881087	1.04722	0.361271	0.680209
HE4	Q14508	colon	combined	1	0	1.04607	0.949641	1.15228	0.361371	0.680318
DUPD1	Q68J44	colon	combined	1	0	1.03802	0.958091	1.12461	0.361392	0.680323
SEM5A	Q13591	colon	combined	1	0	0.958807	0.875969	1.04948	0.361549	0.680578
ADA22	Q9P0K1	colon	combined	1	0	0.940603	0.824655	1.07285	0.361623	0.680672
TCP2L	B9ZVM9	colon	combined	1	0	1.04113	0.954724	1.13535	0.361882	0.680797
CYR61	O00622	colon	combined	1	0	1.03856	0.957423	1.12657	0.361981	0.680857
HIKES	Q53FT3	colon	combined	1	0	1.03679	0.959277	1.12056	0.362156	0.681028
TACO1	Q9BSH4	colon	combined	1	0	1.06385	0.93124	1.21534	0.362205	0.681054
GNPTG	Q9UJJ9	colon	combined	1	0	1.03782	0.958167	1.12409	0.362233	0.681054
MAOM	P23368	colon	combined	1	0	0.9383	0.818155	1.07609	0.362308	0.681134
PA2G4	Q9UQ80	colon	combined	1	0	0.939187	0.820563	1.07496	0.362441	0.681186
discoidin domain receptor 1	Q08345	colon	combined	1	0	0.952951	0.859044	1.05712	0.362576	0.681364
IFN-lambda 1	Q8IU54	colon	combined	1	0	0.952406	0.857461	1.05786	0.36276	0.681432
FCAMR	Q8WWV6	colon	combined	1	0	0.956289	0.868533	1.05291	0.36277	0.681432
T185A	Q8NFB2	colon	combined	1	0	1.03382	0.96232	1.11064	0.363015	0.681577
AGAP3	Q96P47	colon	combined	1	0	1.03797	0.95788	1.12476	0.36303	0.681582
FRDA	Q16595	colon	combined	1	0	1.04099	0.954671	1.13511	0.363055	0.681582
DNM3L	Q9UJW3	colon	combined	1	0	0.965869	0.896217	1.04093	0.363149	0.681619
Plasminogen	P00747	colon	combined	1	0	1.04408	0.951344	1.14586	0.363377	0.681844
PPME1	Q9Y570	colon	combined	1	0	1.05848	0.936396	1.19647	0.363389	0.681844
RAB4A	P20338	colon	combined	1	0	1.05615	0.938571	1.18847	0.364291	0.682641
ASTL	Q6HA08	colon	combined	1	0	0.955783	0.866809	1.05389	0.364334	0.682646
T11L1	Q9NUJ3	colon	combined	1	0	0.930095	0.795225	1.08784	0.364601	0.68288
UBXN4:CD 2	Q92575	colon	combined	1	0	1.03581	0.959924	1.1177	0.364737	0.683025
jun-D	P17535	colon	combined	1	0	0.9628	0.886997	1.04508	0.364898	0.683198
LY75	O60449	colon	combined	1	0	0.956697	0.869248	1.05294	0.365383	0.683701
MCR	P08235	colon	combined	1	0	0.958396	0.874141	1.05077	0.365401	0.683701
HSP 70		colon	combined	1	0	1.04451	0.950471	1.14785	0.365639	0.683932
Lysozyme	P61626	colon	combined	1	0	1.03884	0.956478	1.1283	0.36591	0.684135
GOS-28	O95249	colon	combined	1	0	1.03602	0.959519	1.11861	0.365957	0.684162
Kallikrein 4	Q9Y5K2	colon	combined	1	0	0.955158	0.864707	1.05507	0.366076	0.684303
SRTD3	Q9UJW9	colon	combined	1	0	0.956037	0.867188	1.05399	0.366316	0.684359
BAP1	Q92560	colon	combined	1	0	0.94253	0.828916	1.07172	0.366462	0.684463
Myokinase, human	P00568	colon	combined	1	0	1.05633	0.937872	1.18975	0.366527	0.684499
ANR63	C9JTQ0	colon	combined	1	0	1.03911	0.956082	1.12936	0.366529	0.684499
CLM9	Q6UXG3	colon	combined	1	0	0.954295	0.862135	1.05631	0.366618	0.684561
FHOD1	Q9Y613	colon	combined	1	0	0.937237	0.814152	1.07893	0.366864	0.684664
NSE1	Q8WV22	colon	combined	1	0	1.03436	0.96118	1.1131	0.366875	0.684664
MIP-5	Q16663	colon	combined	1	0	1.04401	0.950745	1.14643	0.367014	0.684747
THTR	Q16762	colon	combined	1	0	1.04328	0.951517	1.14389	0.367087	0.68481
tau	P10636	colon	combined	1	0	0.952755	0.857638	1.05842	0.367121	0.684821
JPH1	Q9HDC5	colon	combined	1	0	0.951346	0.853616	1.06026	0.367131	0.684821
C1RL1	Q9NZP8	colon	combined	1	0	0.958571	0.874348	1.05091	0.367184	0.684883
TEC	P42680	colon	combined	1	0	0.9462	0.838946	1.06716	0.36762	0.685257
CLC4D	Q8WXI8	colon	combined	1	0	1.03742	0.957607	1.12388	0.368459	0.686158
CCD19	Q9UL16	colon	combined	1	0	0.964796	0.892308	1.04317	0.368473	0.686158
ACHB3	Q05901	colon	combined	1	0	1.04387	0.950625	1.14625	0.368499	0.686177
FGF-5	P12034	colon	combined	1	0	1.04162	0.953012	1.13846	0.368703	0.686282
LIN7B	Q9HAP6	colon	combined	1	0	1.04336	0.951091	1.14458	0.368924	0.686463
BMP RIB	O00238	colon	combined	1	0	1.03834	0.956496	1.12718	0.369111	0.68653
KTI12	Q96EK9	colon	combined	1	0	0.947645	0.842701	1.06566	0.369184	0.686568
CUL1	Q13616	colon	combined	1	0	1.02884	0.96691	1.09473	0.369405	0.686682
VSTM1	Q6UX27	colon	combined	1	0	1.03425	0.960822	1.1133	0.370078	0.687266
FABP9	Q0Z7S8	colon	combined	1	0	1.03339	0.961775	1.11033	0.370093	0.687268
TRIL:CD	Q7L0X0	colon	combined	1	0	1.03487	0.960139	1.11542	0.370102	0.687268
SETMR	Q53H47	colon	combined	1	0	0.958175	0.872683	1.05204	0.370255	0.687396
SRRT	Q9BXP5	colon	combined	1	0	1.04679	0.94713	1.15694	0.37033	0.687396
IL-18 Ra	Q13478	colon	combined	1	0	1.03825	0.956303	1.12722	0.37087	0.687716
COQ9	O75208	colon	combined	1	0	1.05804	0.935044	1.19721	0.370916	0.687716
Thioredoxin	P10599	colon	combined	1	0	0.959462	0.876315	1.0505	0.370921	0.687716
THS7A:TSP type-1 domain 17	Q9UPZ6	colon	combined	1	0	0.958485	0.873446	1.0518	0.37105	0.68784
CD3G	P09693	colon	combined	1	0	0.942681	0.828273	1.07289	0.371233	0.688075
Glycodelin	P09466	colon	combined	1	0	0.954332	0.861356	1.05734	0.371429	0.688304
SF3B4	Q15427	colon	combined	1	0	0.960163	0.878258	1.04971	0.371535	0.688433
SLBP	Q14493	colon	combined	1	0	1.05369	0.939471	1.18179	0.371677	0.688609
CYBR1	Q53TN4	colon	combined	1	0	1.04106	0.953062	1.13718	0.371834	0.688666
TSR3	Q9UJK0	colon	combined	1	0	1.03674	0.957802	1.12219	0.371844	0.688666
Endothelin 1	P05305	colon	combined	1	0	0.95834	0.872891	1.05215	0.371849	0.688666
BTG	P02775	colon	combined	1	0	0.947601	0.842012	1.06643	0.371903	0.688706
RM55	Q7Z7F7	colon	combined	1	0	1.04204	0.951975	1.14062	0.371943	0.688743
SORC3	Q9UPU3	colon	combined	1	0	0.938765	0.817146	1.07849	0.372056	0.688855
5-Lipoxygenase	P09917	colon	combined	1	0	0.95427	0.861054	1.05758	0.372106	0.688911
40S ribosomal protein SA	P08865	colon	combined	1	0	0.952859	0.856931	1.05953	0.372427	0.689199
MED20	Q9H944	colon	combined	1	0	1.03858	0.955674	1.12869	0.372467	0.689245
MO2R1:ECD	Q8TD46	colon	combined	1	0	1.03779	0.956505	1.12598	0.372735	0.689609
NMT1	P30419	colon	combined	1	0	1.03975	0.954319	1.13284	0.372861	0.689724
CaMKK alpha	Q8N5S9	colon	combined	1	0	0.947808	0.842401	1.06641	0.372867	0.689724
TIMD3	Q8TDQ0	colon	combined	1	0	1.04072	0.953216	1.13626	0.373073	0.689891
hnRNP K	P61978	colon	combined	1	0	1.0588	0.933675	1.2007	0.373217	0.689984
PPN	O95428	colon	combined	1	0	1.0342	0.960412	1.11366	0.373225	0.689984
Angiopoietin-2	O15123	colon	combined	1	0	1.05091	0.942058	1.17234	0.373432	0.689993
Vaspin	Q8IW75	colon	combined	1	0	0.959308	0.875411	1.05124	0.373628	0.690121
Aminopeptidase	Q9Y646	colon	combined	1	0	0.958204	0.872153	1.05275	0.373845	0.690217
ENTP6	O75354	colon	combined	1	0	1.02851	0.966708	1.09426	0.373972	0.690246
MPDZ	O75970	colon	combined	1	0	1.03787	0.956185	1.12654	0.374135	0.690358
PHB2	Q99623	colon	combined	1	0	0.964266	0.889886	1.04486	0.374304	0.690477
ACLY	P53396	colon	combined	1	0	0.960225	0.877939	1.05022	0.374571	0.690718
Tenascin		colon	combined	1	0	1.04886	0.944018	1.16534	0.374653	0.690754
TMOD3	Q9NYL9	colon	combined	1	0	0.941042	0.822876	1.07618	0.374743	0.690759
PXDC2:CD	Q6UX71	colon	combined	1	0	0.956297	0.866392	1.05553	0.375028	0.690868
Cathepsin G	P08311	colon	combined	1	0	1.0423	0.951108	1.14224	0.37512	0.690925
BORG4	Q9H3Q1	colon	combined	1	0	0.958893	0.873934	1.05211	0.375188	0.690968
CAN9	O14815	colon	combined	1	0	1.03949	0.954185	1.13243	0.375315	0.691092
Sialoadhesin	Q9BZZ2	colon	combined	1	0	0.952897	0.856405	1.06026	0.37575	0.691442
LRC20	Q8TCA0	colon	combined	1	0	0.96145	0.881305	1.04888	0.376015	0.691718
EMILIN-3	Q9H8L6	colon	combined	1	0	1.03869	0.954947	1.12978	0.37609	0.691734
CSMD2	Q7Z408	colon	combined	1	0	1.05223	0.94005	1.17779	0.3761	0.691734
FLRT2	O43155	colon	combined	1	0	0.952284	0.854474	1.06129	0.376599	0.692301
CTAP-III	P02775	colon	combined	1	0	0.949112	0.845307	1.06566	0.376816	0.692484
EI2BA	Q14232	colon	combined	1	0	0.944351	0.831737	1.07221	0.376823	0.692484
BZW2	Q9Y6E2	colon	combined	1	0	0.937645	0.812858	1.08159	0.376917	0.69255
CTRB2	Q6GPI1	colon	combined	1	0	0.962094	0.883049	1.04821	0.377	0.692565
EMC2	Q15006	colon	combined	1	0	0.962267	0.883512	1.04804	0.377304	0.692747
HMG-2	P26583	colon	combined	1	0	1.0398	0.953488	1.13393	0.377355	0.692786
PILRA	Q9UKJ1	colon	combined	1	0	0.957208	0.86861	1.05484	0.377484	0.692842
FLRT3:CD	Q9NZU0	colon	combined	1	0	0.969041	0.903637	1.03918	0.377755	0.693009
MED-1	Q15648	colon	combined	1	0	0.960639	0.878632	1.0503	0.377765	0.693018
PRND	Q9UKY0	colon	combined	1	0	1.03732	0.956202	1.12532	0.377802	0.693027
Keratin 19	P08727	colon	combined	1	0	1.03498	0.958829	1.11718	0.377924	0.693089
Desmoglein-3	P32926	colon	combined	1	0	1.03779	0.955622	1.12702	0.378114	0.693255
ROGDI	Q9GZN7	colon	combined	1	0	0.959836	0.876183	1.05148	0.378264	0.693391
AGRB2	O60241	colon	combined	1	0	0.954965	0.8619	1.05808	0.378403	0.693448
CD28	P10747	colon	combined	1	0	1.03607	0.957498	1.12109	0.378528	0.693548
PLXB2	O15031	colon	combined	1	0	0.957928	0.870347	1.05432	0.379595	0.694547
SHIP	Q92835	colon	combined	1	0	1.05178	0.939763	1.17714	0.379611	0.694558
IAPP	P10997	colon	combined	1	0	0.956636	0.866547	1.05609	0.379667	0.694565
NMS	Q5H8A3	colon	combined	1	0	0.95484	0.861269	1.05858	0.379839	0.694765
GXLT1	Q4G148	colon	combined	1	0	0.959331	0.874386	1.05253	0.380107	0.695053
Fatty acid synthase	P49327	colon	combined	1	0	0.945554	0.83437	1.07155	0.380405	0.695336
Tenascin		colon	combined	1	0	0.961034	0.879266	1.05041	0.381008	0.695786
NCF-1	P14598	colon	combined	1	0	1.05415	0.936774	1.18623	0.381265	0.695996
Carboxypeptidase B1	P15086	colon	combined	1	0	1.03897	0.953748	1.1318	0.381336	0.696002
CX069	Q96HG1	colon	combined	1	0	0.965394	0.892166	1.04463	0.381546	0.696174
SSB	Q04837	colon	combined	1	0	1.04596	0.945794	1.15674	0.381633	0.696272
T2FB	P13984	colon	combined	1	0	1.03156	0.962168	1.10595	0.381848	0.696339
ACAM:ECD	Q9H6B4	colon	combined	1	0	1.03852	0.954117	1.13039	0.382152	0.696627
VAPA	Q9P0L0	colon	combined	1	0	0.940769	0.820334	1.07889	0.382339	0.696848
LSHB	P01229	colon	combined	1	0	0.951715	0.851651	1.06354	0.382578	0.697016
DAB2	P98082	colon	combined	1	0	0.937095	0.809924	1.08423	0.382601	0.697038
PLBL1	Q6P4A8	colon	combined	1	0	1.03821	0.954334	1.12946	0.382965	0.697321
HHIP	Q96QV1	colon	combined	1	0	0.955971	0.863984	1.05775	0.383052	0.697414
HNRPM	P52272	colon	combined	1	0	1.05239	0.938241	1.18042	0.38338	0.697727
MAFG	O15525	colon	combined	1	0	1.0476	0.943457	1.16325	0.384027	0.698232
AIPL1	Q9NZN9	colon	combined	1	0	1.03429	0.958684	1.11586	0.384029	0.698232
NKp30	O14931	colon	combined	1	0	0.957212	0.867454	1.05626	0.38404	0.698232
ADA15:ECD	Q13444	colon	combined	1	0	1.03616	0.956505	1.12245	0.384079	0.698232
EDC4	Q6P2E9	colon	combined	1	0	1.04507	0.946243	1.15421	0.384447	0.698428
CIP4	Q15642	colon	combined	1	0	0.936787	0.8085	1.08543	0.38484	0.698784
Semenogelin	P04279	colon	combined	1	0	0.956498	0.865197	1.05743	0.384877	0.698809
FAK2:FERM	Q14289	colon	combined	1	0	0.946941	0.837342	1.07089	0.385008	0.698905
YIPF6	Q96EC8	colon	combined	1	0	0.964256	0.888207	1.04682	0.385183	0.699071
MUCDL	Q9HBB8	colon	combined	1	0	1.03353	0.95939	1.1134	0.385208	0.699091
DEFI6	Q9H4E7	colon	combined	1	0	1.05413	0.93585	1.18736	0.385314	0.699187
MGAT3	Q09327	colon	combined	1	0	0.956086	0.863831	1.05819	0.385717	0.699537
HBD-3	P81534	colon	combined	1	0	1.038	0.954043	1.12935	0.386109	0.699955
Caspase-10:region 2	Q92851	colon	combined	1	0	1.03543	0.956995	1.12029	0.386362	0.700128
FUBP3	Q96I24	colon	combined	1	0	1.0581	0.931169	1.20233	0.386399	0.700158
Carboxypeptidase B1	P15086	colon	combined	1	0	1.04131	0.950097	1.14128	0.386784	0.700336
ABL1	P00519	colon	combined	1	0	1.04525	0.945542	1.15548	0.386909	0.700465
STXB6	Q8NFX7	colon	combined	1	0	1.04304	0.948075	1.14752	0.386921	0.700467
Sorting nexin 4	O95219	colon	combined	1	0	0.938777	0.813583	1.08323	0.386967	0.700467
EHBP1	Q8NDI1	colon	combined	1	0	1.04226	0.948941	1.14476	0.387082	0.700541
kallikrein 5	Q9Y337	colon	combined	1	0	1.03821	0.953634	1.13029	0.387087	0.700541
ARH	Q5SW96	colon	combined	1	0	0.938758	0.813497	1.08331	0.387102	0.700547
BRF-1	Q92994	colon	combined	1	0	1.03904	0.952644	1.13327	0.387226	0.700626
GREM1	O60565	colon	combined	1	0	1.03445	0.957997	1.117	0.387297	0.700636
Tenascin		colon	combined	1	0	0.960412	0.876344	1.05254	0.387441	0.700765
PSA	P07288	colon	combined	1	0	0.943966	0.828225	1.07588	0.387566	0.700881
IL-6 sRa	P08887	colon	combined	1	0	0.962353	0.882095	1.04991	0.387755	0.700989
NALP4	Q96MN2	colon	combined	1	0	1.03406	0.958375	1.11571	0.387814	0.701009
PP1G	P36873	colon	combined	1	0	0.93588	0.805157	1.08783	0.387975	0.701087
PCDGM	Q9Y5F6	colon	combined	1	0	0.966079	0.893268	1.04482	0.388036	0.701125
HRG	P04196	colon	combined	1	0	1.04001	0.951374	1.1369	0.388059	0.701135
CSRP2	Q16527	colon	combined	1	0	1.03517	0.956999	1.11972	0.38825	0.701283
MPP2	Q14168	colon	combined	1	0	0.965555	0.891649	1.04559	0.388279	0.701283
PLS3	Q9NRY6	colon	combined	1	0	1.03175	0.961023	1.10768	0.388325	0.701323
SH3K1	Q96B97	colon	combined	1	0	1.04107	0.950074	1.14079	0.388392	0.701377
NPS-PLA2	P14555	colon	combined	1	0	1.04179	0.949184	1.14342	0.388736	0.701601
EGFLA	Q63HQ2	colon	combined	1	0	0.957514	0.86749	1.05688	0.388789	0.70164
TEX29	Q8N6K0	colon	combined	1	0	1.03999	0.951265	1.13698	0.388813	0.701655
RAB7B	Q96AH8	colon	combined	1	0	0.962103	0.881159	1.05048	0.388907	0.70171
THOP1	P52888	colon	combined	1	0	1.04221	0.948643	1.145	0.38903	0.701848
MCA3	O43324	colon	combined	1	0	0.942323	0.823114	1.0788	0.389302	0.701997
DDX23	Q9BUQ8	colon	combined	1	0	1.03793	0.953383	1.12996	0.390502	0.702866
LIMK1	P53667	colon	combined	1	0	0.958026	0.868697	1.05654	0.390535	0.702876
HBD	P02042	colon	combined	1	0	1.03907	0.952002	1.1341	0.390717	0.70306
DJB12	Q9NXW2	colon	combined	1	0	0.956792	0.864988	1.05834	0.390765	0.703097
Peroxiredoxin-5	P30044	colon	combined	1	0	0.957264	0.866385	1.05768	0.390788	0.703126
BOLA1	Q9Y3E2	colon	combined	1	0	0.956987	0.86555	1.05808	0.390851	0.703179
PAI-2	P05120	colon	combined	1	0	1.051	0.938103	1.17749	0.390918	0.703209
STK16	O75716	colon	combined	1	0	1.03645	0.955037	1.1248	0.391027	0.703262
Gro-b	P19875	colon	combined	1	0	0.955537	0.861204	1.0602	0.39111	0.703375
Tenascin	P24821	colon	combined	1	0	1.04314	0.947154	1.14885	0.391144	0.703406
GLDN	Q6ZMI3	colon	combined	1	0	0.959015	0.871513	1.0553	0.391291	0.703538
HMGN3	Q15651	colon	combined	1	0	0.950498	0.846281	1.06755	0.391553	0.703793
ECM1	Q16610	colon	combined	1	0	0.961642	0.879325	1.05166	0.391628	0.703832
EIF3B	P55884	colon	combined	1	0	1.06143	0.926041	1.21661	0.391839	0.703968
CNN2	Q99439	colon	combined	1	0	0.944502	0.828695	1.07649	0.392262	0.704244
EFNB1	P98172	colon	combined	1	0	0.958599	0.869976	1.05625	0.392946	0.704826
MIOX	Q9UGB7	colon	combined	1	0	0.958497	0.869647	1.05643	0.393085	0.704859
TMM70	Q9BUB7	colon	combined	1	0	0.961135	0.877549	1.05268	0.393138	0.704859
LOXL3	P58215	colon	combined	1	0	0.956806	0.864584	1.05886	0.393175	0.704859
IL-6/ IL-6 sRa Complex	P05231	colon	combined	1	0	1.04279	0.947168	1.14805	0.393219	0.704859
ON	P09486	colon	combined	1	0	0.961023	0.877195	1.05286	0.393231	0.704869
AKTS1	Q96B36	colon	combined	1	0	1.05935	0.927972	1.20933	0.39342	0.704943
SCUB3	Q8IX30	colon	combined	1	0	0.950675	0.846367	1.06784	0.393633	0.705081
F118A	Q9NWS6	colon	combined	1	0	1.03372	0.95787	1.11557	0.393706	0.705098
RM01	Q9BYD6	colon	combined	1	0	0.937291	0.807624	1.08778	0.393954	0.705204
TSG-6	P98066	colon	combined	1	0	0.954405	0.857297	1.06251	0.393995	0.705217
NPM1	P06748	colon	combined	1	0	1.04092	0.949159	1.14156	0.394333	0.705495
TXD11:C-term	Q6PKC3	colon	combined	1	0	0.951902	0.849817	1.06625	0.394401	0.705544
NELL1	Q92832	colon	combined	1	0	1.04119	0.948819	1.14256	0.39444	0.705565
LRFN4	Q6PJG9	colon	combined	1	0	0.950794	0.846527	1.0679	0.394549	0.705648
SYYC	P54577	colon	combined	1	0	0.941415	0.819228	1.08183	0.394703	0.705648
EF2K	O00418	colon	combined	1	0	0.963395	0.884089	1.04981	0.394857	0.705762
ERCC1	P07992	colon	combined	1	0	0.96144	0.878177	1.0526	0.394869	0.705762
HVEM	Q92956	colon	combined	1	0	1.03027	0.961862	1.10355	0.394902	0.705786
PLACL	Q86WS3	colon	combined	1	0	0.954164	0.856353	1.06315	0.395169	0.705972
FSD1	Q9BTV5	colon	combined	1	0	1.03562	0.955341	1.12265	0.395202	0.705972
PRDM1	O75626	colon	combined	1	0	1.03568	0.955244	1.12288	0.395385	0.706065
DDRGK	Q96HY6	colon	combined	1	0	0.944533	0.828017	1.07744	0.395591	0.706271
CDCP1	Q9H5V8	colon	combined	1	0	0.962243	0.880453	1.05163	0.395767	0.70643
S100A16	Q96FQ6	colon	combined	1	0	1.04564	0.943205	1.15921	0.396193	0.706755
KCTD6	Q8NC69	colon	combined	1	0	0.958117	0.867939	1.05766	0.396248	0.706782
Semaphorin 3A	Q14563	colon	combined	1	0	1.03831	0.951913	1.13255	0.396344	0.706873
FER	P16591	colon	combined	1	0	0.93751	0.807615	1.0883	0.396436	0.706925
DPP10	Q8N608	colon	combined	1	0	1.05218	0.935428	1.18349	0.396676	0.707057
Apo A-II	P02652	colon	combined	1	0	0.958122	0.867863	1.05777	0.396746	0.707071
ihh	Q14623	colon	combined	1	0	0.955769	0.86078	1.06124	0.396968	0.707157
Caspase-2	P42575	colon	combined	1	0	0.94013	0.814906	1.0846	0.397281	0.707341
CSN8	Q99627	colon	combined	1	0	1.04003	0.949615	1.13906	0.397628	0.707591
CGBP1	Q9UFW8	colon	combined	1	0	1.05264	0.934642	1.18553	0.397728	0.707651
FAM3A	P98173	colon	combined	1	0	1.04696	0.941205	1.16461	0.398274	0.708108
EIF2A	Q9BY44	colon	combined	1	0	0.95032	0.844317	1.06963	0.398427	0.708184
CE004	Q96IV6	colon	combined	1	0	1.04484	0.943678	1.15685	0.398521	0.708304
CSK	P41240	colon	combined	1	0	0.942811	0.822317	1.08096	0.398616	0.708378
GRIK2	Q13002	colon	combined	1	0	0.956127	0.861491	1.06116	0.398851	0.708586
PRC1	O43663	colon	combined	1	0	1.03585	0.954465	1.12417	0.39887	0.708586
NET1	O95631	colon	combined	1	0	0.954291	0.856001	1.06387	0.398871	0.708586
P3C2A	O00443	colon	combined	1	0	1.03636	0.953814	1.12605	0.399039	0.708698
PDIA4	P13667	colon	combined	1	0	1.06306	0.92214	1.22552	0.399323	0.708881
INP5E	Q9NRR6	colon	combined	1	0	1.04029	0.948992	1.14037	0.399333	0.708881
TRAIL R2	O14763	colon	combined	1	0	1.03635	0.953766	1.12609	0.399381	0.708894
Carbonic Anhydrase IV	P22748	colon	combined	1	0	0.957606	0.865806	1.05914	0.399512	0.708949
EGF:ECD	P01133	colon	combined	1	0	0.946727	0.833457	1.07539	0.399774	0.709133
CPNE1:C2, 1 and 2	Q99829	colon	combined	1	0	1.05066	0.936385	1.17887	0.400269	0.709584
b-CF	P0DN86	colon	combined	1	0	0.95524	0.858555	1.06281	0.400314	0.709635
LGR5	O75473	colon	combined	1	0	1.03297	0.957724	1.11414	0.400543	0.709928
BL1S1	P78537	colon	combined	1	0	1.04522	0.942729	1.15884	0.40097	0.710243
CC134	Q9H6E4	colon	combined	1	0	0.959747	0.871992	1.05633	0.401035	0.710313
COLEC12	Q5KU26	colon	combined	1	0	0.956225	0.861309	1.0616	0.401336	0.710448
SKP2	Q13309	colon	combined	1	0	0.967604	0.895974	1.04496	0.401339	0.710448
Troponin I	P19429	colon	combined	1	0	1.03208	0.958705	1.11107	0.401351	0.710448
FGFR-3:ECD	P22607	colon	combined	1	0	0.95961	0.871502	1.05663	0.401454	0.710519
COX7R	O14548	colon	combined	1	0	0.962876	0.881423	1.05186	0.401528	0.710556
KC1G1	Q9HCP0	colon	combined	1	0	0.940086	0.813708	1.08609	0.40159	0.710564
K154L	Q6ZVL6	colon	combined	1	0	0.95581	0.859994	1.0623	0.401707	0.710683
SHBG	P04278	colon	combined	1	0	0.956855	0.863083	1.06081	0.401974	0.710959
TIAR	Q01085	colon	combined	1	0	1.04051	0.948212	1.14179	0.402079	0.710974
Cadherin-11:ECD	P55287	colon	combined	1	0	0.962638	0.880605	1.05231	0.40208	0.710974
ARI3C	A6NKF2	colon	combined	1	0	1.04813	0.938938	1.17001	0.402342	0.71116
IL-19	Q9UHD0	colon	combined	1	0	0.959663	0.871489	1.05676	0.402425	0.711259
ARL2	P36404	colon	combined	1	0	1.0394	0.94949	1.13783	0.402488	0.711315
MSTN1	Q8IVN3	colon	combined	1	0	0.967686	0.896044	1.04506	0.402596	0.711361
IgG4, Kappa	P01861	colon	combined	1	0	0.95581	0.859821	1.06252	0.402598	0.711361
IL-2 sRa	P01589	colon	combined	1	0	0.961216	0.876164	1.05452	0.402687	0.711425
UBP25	Q9UHP3	colon	combined	1	0	1.04103	0.947434	1.14387	0.402833	0.711477
PEAR1:CD	Q5VY43	colon	combined	1	0	0.945332	0.828656	1.07843	0.402891	0.711483
WF10B	Q8IUB3	colon	combined	1	0	1.0379	0.951202	1.1325	0.403233	0.711765
CXCL16, soluble	Q9H2A7	colon	combined	1	0	0.95942	0.870488	1.05744	0.403891	0.71229
ARL8A	Q96BM9	colon	combined	1	0	0.941557	0.817395	1.08458	0.403913	0.712295
THS7A:TSP type-1 domain 6	Q9UPZ6	colon	combined	1	0	1.03541	0.954149	1.12359	0.404042	0.712379
LRTM2	Q8N967	colon	combined	1	0	1.03541	0.954148	1.12359	0.404043	0.712379
NOE1	Q99784	colon	combined	1	0	0.964721	0.886624	1.0497	0.404347	0.712649
KAD2	P54819	colon	combined	1	0	1.06083	0.92334	1.21879	0.404395	0.712703
DPP8	Q6V1X1	colon	combined	1	0	1.03422	0.955559	1.11936	0.404453	0.712762
6-Phosphogluconate dehydrogenase	P52209	colon	combined	1	0	1.05848	0.926054	1.20985	0.404584	0.712864
TMC5A	Q8N6Q1	colon	combined	1	0	0.957518	0.864547	1.06049	0.404834	0.713078
YTDC1	Q96MU7	colon	combined	1	0	0.961083	0.875367	1.05519	0.40494	0.713144
TYW5	A2RUC4	colon	combined	1	0	1.04694	0.939797	1.1663	0.404976	0.713161
Stress-induced-phosphoprotein 1	P31948	colon	combined	1	0	1.05246	0.93309	1.18709	0.405179	0.71334
S100A14	Q9HCY8	colon	combined	1	0	0.949293	0.839729	1.07315	0.405602	0.713691
BASI	P35613	colon	combined	1	0	0.960727	0.87412	1.05591	0.405855	0.713863
ADEC1	O15204	colon	combined	1	0	1.04543	0.94143	1.16091	0.405977	0.713957
CAD15:ECD	P55291	colon	combined	1	0	1.03871	0.949699	1.13607	0.406027	0.713994
KIAP	Q96CA5	colon	combined	1	0	0.956709	0.861871	1.06198	0.406037	0.713994
MSPD1	Q9UJG1	colon	combined	1	0	0.950095	0.842004	1.07206	0.406111	0.714015
MAX	P61244	colon	combined	1	0	1.0535	0.931539	1.19144	0.406385	0.71423
SNX3	O60493	colon	combined	1	0	1.04733	0.939014	1.16813	0.406429	0.714273
DOK2	O60496	colon	combined	1	0	0.943228	0.821653	1.08279	0.406444	0.714291
BTK	Q06187	colon	combined	1	0	0.937244	0.804264	1.09221	0.40645	0.714292
GOT2	P00505	colon	combined	1	0	1.04485	0.942001	1.15892	0.406655	0.714429
Obestatin	Q9UBU3	colon	combined	1	0	1.036	0.952955	1.12628	0.406765	0.714517
SNX7	Q9UNH6	colon	combined	1	0	1.03652	0.95227	1.12823	0.406945	0.714712
CLC4C	Q8WTT0	colon	combined	1	0	0.962895	0.880554	1.05294	0.407105	0.714813
cIAP-1	Q13490	colon	combined	1	0	1.03594	0.95297	1.12613	0.40711	0.714814
Trefoil factor 2	Q03403	colon	combined	1	0	0.959836	0.871114	1.05759	0.407452	0.71507
SIA8D	Q92187	colon	combined	1	0	0.963507	0.882376	1.0521	0.40748	0.71507
PYRD	Q02127	colon	combined	1	0	1.03571	0.953196	1.12537	0.407486	0.71507
HS3SB	Q9Y662	colon	combined	1	0	1.03311	0.956467	1.1159	0.407512	0.715076
b2-Microglobulin	P61769	colon	combined	1	0	1.03013	0.96024	1.10511	0.407602	0.715153
UCN3	Q969E3	colon	combined	1	0	1.04338	0.943592	1.15373	0.407676	0.715214
UN45A	Q9H3U1	colon	combined	1	0	0.941344	0.815812	1.08619	0.407801	0.71537
IFN-b	P01574	colon	combined	1	0	0.949281	0.839159	1.07385	0.408037	0.715512
DYLT3	P51808	colon	combined	1	0	1.03636	0.952265	1.12789	0.408129	0.715588
PSD7	P51665	colon	combined	1	0	0.957232	0.86303	1.06172	0.408262	0.715656
CBLN1	P23435	colon	combined	1	0	0.96225	0.878285	1.05424	0.408784	0.716109
SMYD2	Q9NRG4	colon	combined	1	0	1.02937	0.961037	1.10257	0.408811	0.71612
LPHN3	Q9HAR2	colon	combined	1	0	0.959353	0.869341	1.05868	0.409083	0.716316
UBP30	Q70CQ3	colon	combined	1	0	1.02733	0.963627	1.09524	0.409101	0.716318
AHSP	Q9NZD4	colon	combined	1	0	1.03178	0.957887	1.11136	0.40932	0.716415
COX19	Q49B96	colon	combined	1	0	0.940684	0.813491	1.08776	0.409381	0.71649
IMA5	P52294	colon	combined	1	0	1.0434	0.943205	1.15424	0.409483	0.716566
EG-VEGF	P58294	colon	combined	1	0	1.03522	0.953449	1.12401	0.409652	0.716701
RPP25	Q9BUL9	colon	combined	1	0	0.962234	0.87807	1.05446	0.409731	0.716718
Osteocalcin	P02818	colon	combined	1	0	0.960189	0.871734	1.05762	0.410006	0.716915
IL-20	Q9NYY1	colon	combined	1	0	1.03913	0.948252	1.13872	0.411049	0.717824
DUS6	Q16828	colon	combined	1	0	1.03577	0.952495	1.12632	0.411201	0.718024
KIRR2	Q6UWL6	colon	combined	1	0	0.957197	0.862356	1.06247	0.411229	0.71804
SAPL1	Q6NUJ1	colon	combined	1	0	1.04176	0.944754	1.14873	0.411985	0.718447
B7-H2	O75144	colon	combined	1	0	0.954809	0.854886	1.06641	0.412255	0.718682
CD8A	P01732	colon	combined	1	0	1.03911	0.948043	1.13892	0.412328	0.718719
SIA8A	Q92185	colon	combined	1	0	1.02958	0.960263	1.1039	0.412352	0.718719
PMM1	Q92871	colon	combined	1	0	0.962487	0.878346	1.05469	0.412676	0.718968
HHEX	Q03014	colon	combined	1	0	1.03295	0.955811	1.11632	0.412971	0.719184
FGRL1	Q8N441	colon	combined	1	0	0.956656	0.860336	1.06376	0.413134	0.719318
ENAH	Q8N8S7	colon	combined	1	0	1.06193	0.919483	1.22645	0.413528	0.719581
MPPD2	Q15777	colon	combined	1	0	0.959224	0.868117	1.05989	0.413581	0.719628
TPST2	O60704	colon	combined	1	0	1.03428	0.953971	1.12136	0.413707	0.719746
C16L2	Q6UWJ8	colon	combined	1	0	1.03179	0.957165	1.11224	0.413894	0.719902
kallikrein 14	Q9P0G3	colon	combined	1	0	0.959179	0.867888	1.06007	0.414072	0.720026
JOS1	Q15040	colon	combined	1	0	0.949736	0.839141	1.07491	0.414258	0.720207
CBPA2	P48052	colon	combined	1	0	1.03082	0.958313	1.10882	0.414641	0.72045
NAL10	Q86W26	colon	combined	1	0	0.961974	0.876355	1.05596	0.414995	0.720778
AR2BP	Q9Y2Y0	colon	combined	1	0	0.956052	0.858108	1.06518	0.415074	0.720788
IFN14	P01570	colon	combined	1	0	0.948736	0.835923	1.07677	0.415212	0.720899
Cyclophilin F	P30405	colon	combined	1	0	0.939617	0.808868	1.0915	0.415243	0.720917
MEF2C	Q06413	colon	combined	1	0	1.03187	0.956827	1.11279	0.415456	0.721071
ES1	P0DPI2	colon	combined	1	0	1.03051	0.958584	1.10784	0.415527	0.721132
CISD2	Q8N5K1	colon	combined	1	0	0.961378	0.874404	1.057	0.415587	0.721178
PURA2	P30520	colon	combined	1	0	1.03526	0.952381	1.12534	0.415699	0.72127
CRLF1	O75462	colon	combined	1	0	0.95606	0.857954	1.06538	0.415969	0.721438
NMU	P48645	colon	combined	1	0	1.03916	0.947295	1.13993	0.415992	0.721438
PKN2	Q16513	colon	combined	1	0	0.96206	0.876431	1.05605	0.416078	0.721489
IQCD	Q96DY2	colon	combined	1	0	0.963942	0.882272	1.05317	0.416195	0.721509
SAR1A	Q9NR31	colon	combined	1	0	0.940445	0.810962	1.0906	0.416549	0.7218
SNIP1	Q8TAD8	colon	combined	1	0	0.964672	0.884476	1.05214	0.416664	0.721892
PILRA isoform FDF03-M14	Q9UKJ1	colon	combined	1	0	0.964685	0.884435	1.05222	0.417168	0.722386
LSM3	P62310	colon	combined	1	0	0.948445	0.834534	1.0779	0.417468	0.722524
MK11	Q15759	colon	combined	1	0	1.03484	0.952567	1.12421	0.41783	0.722727
Activin RIIB	Q13705	colon	combined	1	0	0.959345	0.867686	1.06069	0.417898	0.722737
filamin A:CH1	P21333	colon	combined	1	0	0.94647	0.82845	1.0813	0.418157	0.722978
TMEDA	P49755	colon	combined	1	0	0.961838	0.875364	1.05685	0.418226	0.723041
LRAD3	Q86YD5	colon	combined	1	0	0.962436	0.877168	1.05599	0.418559	0.723318
RL5	P46777	colon	combined	1	0	1.04793	0.935513	1.17385	0.41876	0.723508
COCH	O43405	colon	combined	1	0	0.960616	0.871457	1.0589	0.418808	0.723528
NUD12	Q9BQG2	colon	combined	1	0	0.966566	0.890077	1.04963	0.41884	0.723528
SP-B	P07988	colon	combined	1	0	1.03451	0.952815	1.12321	0.418882	0.72354
MICB	Q29980	colon	combined	1	0	0.960744	0.87183	1.05873	0.418952	0.723568
BNP	P16860	colon	combined	1	0	0.963631	0.880792	1.05426	0.419201	0.723732
Transferrin	P02787	colon	combined	1	0	0.965674	0.8872	1.05109	0.419255	0.723732
IL-1b	P01584	colon	combined	1	0	1.03055	0.957976	1.10862	0.419293	0.723732
a2-HS-Glycoprotein	P02765	colon	combined	1	0	1.03624	0.950447	1.12979	0.419436	0.723802
LRAP	Q6P179	colon	combined	1	0	0.966111	0.888532	1.05046	0.419526	0.723877
BTNL8	Q6UX41	colon	combined	1	0	0.94242	0.816039	1.08837	0.41953	0.723877
GPR110	Q5T601	colon	combined	1	0	1.03727	0.949085	1.13365	0.419556	0.723877
KLOTB	Q86Z14	colon	combined	1	0	0.958578	0.864975	1.06231	0.419697	0.723977
RGM-C	Q6ZVN8	colon	combined	1	0	1.04333	0.941178	1.15657	0.419751	0.724033
LYVE1	Q9Y5Y7	colon	combined	1	0	0.961799	0.874893	1.05734	0.420186	0.724294
Cyclin E	P24864	colon	combined	1	0	1.03742	0.948767	1.13436	0.420202	0.724294
RTF1	Q92541	colon	combined	1	0	1.0327	0.954988	1.11673	0.420203	0.724294
COMDA	Q9Y6G5	colon	combined	1	0	0.947982	0.8325	1.07948	0.420246	0.724328
CYTIP	O60759	colon	combined	1	0	0.960556	0.870992	1.05933	0.420331	0.724446
PCSK7	Q16549	colon	combined	1	0	1.04147	0.943268	1.14989	0.42134	0.725158
PCDGC	O60330	colon	combined	1	0	1.03073	0.957392	1.10969	0.421548	0.725299
DKK1	O94907	colon	combined	1	0	0.95554	0.855205	1.06765	0.42168	0.725335
BPTF	Q12830	colon	combined	1	0	0.959506	0.867454	1.06133	0.421801	0.725347
Desmin	P17661	colon	combined	1	0	1.03336	0.953814	1.11954	0.422017	0.725458
CNTP5	Q8WYK1	colon	combined	1	0	1.03591	0.950433	1.12907	0.422018	0.725458
TCEA2	Q15560	colon	combined	1	0	1.02604	0.963637	1.09248	0.422033	0.725475
GLRX3	O76003	colon	combined	1	0	0.947226	0.829761	1.08132	0.422198	0.725582
EMC8	O43402	colon	combined	1	0	0.963221	0.878967	1.05555	0.422337	0.725662
VTI1A	Q96AJ9	colon	combined	1	0	0.960618	0.87081	1.05969	0.422373	0.725705
CEI	Q86SI9	colon	combined	1	0	1.03878	0.94652	1.14004	0.422665	0.725896
CRBP	P09455	colon	combined	1	0	1.03473	0.95188	1.12479	0.4227	0.725896
CSH	P0DML2	colon	combined	1	0	1.05116	0.930444	1.18754	0.422744	0.725896
BCL6	P41182	colon	combined	1	0	0.958324	0.863592	1.06345	0.42278	0.725901
FOLR3	P41439	colon	combined	1	0	0.964298	0.882229	1.054	0.423088	0.726136
USH1C	Q9Y6N9	colon	combined	1	0	1.025	0.964859	1.08889	0.423467	0.726337
WISP-1	O95388	colon	combined	1	0	0.965309	0.885355	1.05248	0.42349	0.726359
Oligophrenin-1	O60890	colon	combined	1	0	0.947284	0.829558	1.08172	0.423799	0.726528
LZTL1	Q9NQ48	colon	combined	1	0	0.953417	0.848198	1.07169	0.423979	0.726545
DAZP1	Q96EP5	colon	combined	1	0	1.03816	0.947088	1.13798	0.424056	0.726561
ACBD7	Q8N6N7	colon	combined	1	0	1.03433	0.952169	1.12357	0.424138	0.726639
PSP	P05451	colon	combined	1	0	0.964411	0.882401	1.05404	0.424185	0.72666
SYJ2B	P57105	colon	combined	1	0	0.961864	0.874326	1.05817	0.424495	0.726889
NODAL	Q96S42	colon	combined	1	0	1.03157	0.955802	1.11335	0.4245	0.726889
ABP1	P19801	colon	combined	1	0	1.03716	0.948314	1.13434	0.424539	0.726902
TR3N	Q6F5E7	colon	combined	1	0	0.96031	0.869441	1.06068	0.424572	0.726938
SOX	Q9P0Z9	colon	combined	1	0	1.03396	0.952566	1.12231	0.424698	0.727023
ANM1	Q99873	colon	combined	1	0	1.04067	0.943628	1.1477	0.424736	0.727032
Holo-TC I	P20061	colon	combined	1	0	1.04442	0.938692	1.16206	0.424801	0.727115
TAFI	Q96IY4	colon	combined	1	0	0.965326	0.88516	1.05275	0.425001	0.727337
Alpha-L-fucosidase I	P04066	colon	combined	1	0	0.966381	0.8884	1.05121	0.425675	0.727924
TBK1	Q9UHD2	colon	combined	1	0	1.03775	0.947236	1.13692	0.426132	0.728366
TYY2	O15391	colon	combined	1	0	1.04616	0.936093	1.16918	0.426238	0.728414
Gro-g	P19876	colon	combined	1	0	0.958053	0.862054	1.06474	0.426345	0.728446
FCG2B	P31994	colon	combined	1	0	0.963588	0.879412	1.05582	0.426447	0.728507
Adrenomedullin	P35318	colon	combined	1	0	1.02874	0.959292	1.10322	0.426846	0.728874
TTC17:TPR2	Q96AE7	colon	combined	1	0	0.957034	0.858767	1.06655	0.426918	0.72897
FAHD1	Q6P587	colon	combined	1	0	0.953591	0.848089	1.07222	0.426984	0.729022
Cadherin-12:CD	P55289	colon	combined	1	0	0.963511	0.879064	1.05607	0.427045	0.729038
CHMP3	Q9Y3E7	colon	combined	1	0	0.938944	0.803633	1.09704	0.427491	0.729363
INSL4	Q14641	colon	combined	1	0	0.957664	0.860552	1.06574	0.427807	0.729518
FHL17	Q9BXU8	colon	combined	1	0	0.964453	0.881873	1.05477	0.428073	0.729637
5HT2A	P28223	colon	combined	1	0	0.960665	0.869901	1.0609	0.428077	0.729637
HM20A	Q9NP66	colon	combined	1	0	0.962039	0.874218	1.05868	0.428141	0.729686
PDE9A	O76083	colon	combined	1	0	0.963699	0.879455	1.05601	0.428216	0.729766
NEB2	Q96SB3	colon	combined	1	0	0.941309	0.810477	1.09326	0.428263	0.729819
CD72	P21854	colon	combined	1	0	1.02412	0.965447	1.08637	0.428441	0.730016
Nectin-like protein 1	Q8N126	colon	combined	1	0	1.03835	0.945974	1.13974	0.428592	0.730149
KCTD1	Q719H9	colon	combined	1	0	1.03863	0.945535	1.14089	0.428908	0.73032
NPFF	O15130	colon	combined	1	0	1.0389	0.945092	1.14202	0.429316	0.730651
CLGN	O14967	colon	combined	1	0	1.03574	0.949335	1.13002	0.429438	0.730785
PI42B	P78356	colon	combined	1	0	0.948007	0.83041	1.08226	0.429446	0.730789
SIA8A	Q92185	colon	combined	1	0	1.03683	0.947787	1.13423	0.429862	0.731109
HSP 70		colon	combined	1	0	1.03468	0.950646	1.12615	0.430166	0.731377
F110A	Q9BQ89	colon	combined	1	0	0.961528	0.872192	1.06001	0.430384	0.731492
DAPK3	O43293	colon	combined	1	0	1.04919	0.931114	1.18224	0.430541	0.73161
ELA2A	P08217	colon	combined	1	0	1.0394	0.944168	1.14424	0.430576	0.731642
GLIP1	P48060	colon	combined	1	0	0.956611	0.856676	1.0682	0.430719	0.731742
CHSTC	Q9NRB3	colon	combined	1	0	1.03577	0.949021	1.13045	0.430983	0.731908
MMP-16	P51512	colon	combined	1	0	1.03181	0.954443	1.11544	0.431045	0.731913
BUP1	Q9UBR1	colon	combined	1	0	1.02915	0.958106	1.10545	0.431135	0.731934
Uromodulin	P07911	colon	combined	1	0	1.04106	0.941779	1.15081	0.431321	0.732061
WFDC8	Q8IUA0	colon	combined	1	0	1.04236	0.939989	1.15588	0.431516	0.732247
DP13A	Q9UKG1	colon	combined	1	0	0.96075	0.869513	1.06156	0.431566	0.732312
CHSTB	Q9NPF2	colon	combined	1	0	0.963935	0.879585	1.05637	0.431767	0.732497
ACTN1	P12814	colon	combined	1	0	0.941527	0.810191	1.09415	0.431829	0.732508
ACE2	Q9BYF1	colon	combined	1	0	1.02816	0.959376	1.10187	0.431867	0.732508
NRK2	Q9NPI5	colon	combined	1	0	1.03187	0.954208	1.11586	0.431922	0.732527
SYT8	Q8NBV8	colon	combined	1	0	0.966997	0.88936	1.05141	0.431924	0.732527
SG1D2	O95969	colon	combined	1	0	0.957965	0.860629	1.06631	0.432131	0.732623
VRK1	Q99986	colon	combined	1	0	1.02998	0.956698	1.10888	0.432786	0.733157
NET4	Q9HB63	colon	combined	1	0	1.0411	0.941412	1.15135	0.432849	0.733216
Thrombospondin-1	P07996	colon	combined	1	0	0.952253	0.842649	1.07611	0.432926	0.733293
UBC12	P61081	colon	combined	1	0	0.962491	0.874781	1.059	0.432927	0.733293
PACN2	Q9UNF0	colon	combined	1	0	0.944255	0.818108	1.08985	0.433064	0.733377
CRBB2	P43320	colon	combined	1	0	0.961042	0.870133	1.06145	0.433181	0.733482
CAMK1	Q14012	colon	combined	1	0	1.03643	0.947647	1.13353	0.433562	0.733819
GSTA4	O15217	colon	combined	1	0	1.03418	0.950742	1.12495	0.433574	0.733819
IRF1	P10914	colon	combined	1	0	0.962871	0.875846	1.05854	0.43372	0.733899
REG3G	Q6UW15	colon	combined	1	0	0.968601	0.89423	1.04916	0.433823	0.734012
VDR	P11473	colon	combined	1	0	1.0246	0.964106	1.08888	0.433861	0.734041
GAS7	O60861	colon	combined	1	0	0.969534	0.897245	1.04765	0.433862	0.734041
KLC3	Q6P597	colon	combined	1	0	0.956969	0.857146	1.06842	0.433897	0.734082
IDD	P98153	colon	combined	1	0	0.964145	0.879877	1.05648	0.433939	0.734105
KI2LA	Q8N109	colon	combined	1	0	0.955201	0.851473	1.07157	0.434539	0.734632
DOT1L	Q8TEK3	colon	combined	1	0	1.03234	0.953133	1.11813	0.434545	0.734632
ARHG8	Q7Z628	colon	combined	1	0	1.03293	0.952286	1.1204	0.434693	0.734761
DPH7	Q9BTV6	colon	combined	1	0	1.0402	0.942214	1.14838	0.434924	0.735
TMUB2	Q71RG4	colon	combined	1	0	0.956299	0.854823	1.06982	0.434957	0.735039
CD244	Q9BZW8	colon	combined	1	0	0.951749	0.840622	1.07757	0.434988	0.735046
NFH	P12036	colon	combined	1	0	1.03149	0.954227	1.11501	0.435102	0.735089
IgE	P01854	colon	combined	1	0	0.966747	0.888022	1.05245	0.43519	0.735165
C43BP:START domain	Q9Y5P4	colon	combined	1	0	1.06066	0.914799	1.22977	0.43529	0.735211
G6PE	O95479	colon	combined	1	0	1.03638	0.947345	1.13379	0.435549	0.735472
SOSSC	Q9NRY2	colon	combined	1	0	1.03612	0.947673	1.13281	0.435778	0.735694
4-1BB	Q07011	colon	combined	1	0	0.964239	0.879842	1.05673	0.435849	0.735697
FZD7	O75084	colon	combined	1	0	1.03826	0.944687	1.1411	0.435883	0.735697
RFPL3	O75679	colon	combined	1	0	1.02647	0.961168	1.0962	0.436011	0.735809
RDH13	Q8NBN7	colon	combined	1	0	0.963737	0.878169	1.05764	0.436215	0.735997
OTUL	Q96BN8	colon	combined	1	0	1.04066	0.941272	1.15055	0.436434	0.736087
CK049	Q9H6J7	colon	combined	1	0	0.967992	0.891807	1.05069	0.43668	0.736279
FA84A	Q96KN4	colon	combined	1	0	1.02647	0.961053	1.09633	0.436836	0.736362
DNJA2	O60884	colon	combined	1	0	0.956166	0.853961	1.0706	0.437069	0.736513
EIF1A	Q8N9N8	colon	combined	1	0	0.962903	0.875326	1.05924	0.437158	0.736594
MATK	P42679	colon	combined	1	0	1.0328	0.952046	1.12039	0.437234	0.736684
DDI2	Q5TDH0	colon	combined	1	0	1.03861	0.943923	1.14279	0.437325	0.736773
Gro-g	P19876	colon	combined	1	0	0.956878	0.856107	1.06951	0.437541	0.7369
CD79A	P11912	colon	combined	1	0	0.96578	0.884486	1.05455	0.437677	0.737042
PML	P29590	colon	combined	1	0	1.0373	0.94565	1.13784	0.43778	0.737146
DJC18	Q9H819	colon	combined	1	0	0.960035	0.866005	1.06427	0.438038	0.737286
CAMK2B	Q13554	colon	combined	1	0	1.05421	0.922474	1.20476	0.438256	0.737491
TM11B	Q86T26	colon	combined	1	0	1.0314	0.953796	1.11532	0.438546	0.737702
SYTL1	Q8IYJ3	colon	combined	1	0	1.02539	0.962361	1.09254	0.438603	0.737724
TFAM	Q00059	colon	combined	1	0	0.943585	0.814458	1.09318	0.439298	0.738221
TIMELESS	Q9UNS1	colon	combined	1	0	0.96167	0.870974	1.06181	0.439345	0.738252
ADDB	P35612	colon	combined	1	0	0.950684	0.836285	1.08073	0.439464	0.738271
DSC2	Q02487	colon	combined	1	0	1.03837	0.943824	1.14238	0.439539	0.738271
Integrin aVb8	P06756	colon	combined	1	0	0.957507	0.857601	1.06905	0.439922	0.738584
CD81	P60033	colon	combined	1	0	1.02853	0.957649	1.10466	0.440021	0.738711
PAX-8	Q06710	colon	combined	1	0	0.965561	0.883372	1.0554	0.440047	0.738711
KLRG2:C-term	A4D1S0	colon	combined	1	0	0.965405	0.882792	1.05575	0.440491	0.739001
NSE	P09104	colon	combined	1	0	0.96486	0.880969	1.05674	0.440815	0.739267
FGF-8	P55075	colon	combined	1	0	0.965542	0.883175	1.05559	0.44083	0.739267
CS084	I3L1E1	colon	combined	1	0	0.957738	0.85814	1.0689	0.440866	0.739306
SVIP	Q8NHG7	colon	combined	1	0	1.03697	0.945507	1.13728	0.440949	0.73939
OCTC	Q9UKG9	colon	combined	1	0	0.955223	0.850157	1.07327	0.440982	0.739418
SH3BGRL3-like protein	Q9H299	colon	combined	1	0	0.942056	0.809285	1.09661	0.441227	0.739606
CD8A	P01732	colon	combined	1	0	1.03664	0.945885	1.13611	0.44138	0.739697
RHG06	O43182	colon	combined	1	0	0.945779	0.820576	1.09009	0.441641	0.739884
CL12A	Q5QGZ9	colon	combined	1	0	1.03526	0.947748	1.13086	0.441853	0.740035
TF	P13726	colon	combined	1	0	0.961558	0.870137	1.06258	0.441862	0.740041
CBX2	Q14781	colon	combined	1	0	0.959542	0.863651	1.06608	0.442016	0.740132
TNFAIP3	P21580	colon	combined	1	0	0.956032	0.852485	1.07216	0.442036	0.740133
Caspase-4	P49662	colon	combined	1	0	0.962263	0.872352	1.06144	0.442132	0.740182
UN45A	Q9H3U1	colon	combined	1	0	0.944081	0.815229	1.0933	0.442148	0.740182
UBP46	P62068	colon	combined	1	0	0.964685	0.880167	1.05732	0.44217	0.740182
Spondin-1	Q9HCB6	colon	combined	1	0	0.959908	0.864778	1.0655	0.442231	0.740221
C1r	P00736	colon	combined	1	0	1.04037	0.940434	1.15092	0.442446	0.740463
EMIL3:region 2	Q9NT22	colon	combined	1	0	1.03274	0.951189	1.12127	0.442762	0.740742
FA84B	Q96KN1	colon	combined	1	0	0.970816	0.900088	1.0471	0.44283	0.740804
TRH	P20396	colon	combined	1	0	0.965477	0.882612	1.05612	0.442868	0.740804
PDE5A	O76074	colon	combined	1	0	0.947059	0.824201	1.08823	0.442914	0.740826
FGL1	Q08830	colon	combined	1	0	0.964059	0.877938	1.05863	0.443292	0.741032
SPRN	Q5BIV9	colon	combined	1	0	1.03988	0.940944	1.14921	0.443316	0.741032
TPT1L	Q56UQ5	colon	combined	1	0	1.02516	0.962052	1.09241	0.443324	0.741032
NEIL2	Q969S2	colon	combined	1	0	0.951899	0.839168	1.07977	0.443369	0.741055
IL24	Q13007	colon	combined	1	0	0.967559	0.889302	1.0527	0.443444	0.741106
IP-10	P02778	colon	combined	1	0	1.036	0.946398	1.13409	0.443471	0.741117
RACK1	P63244	colon	combined	1	0	1.05135	0.92497	1.195	0.443476	0.741117
Cyclin H	P51946	colon	combined	1	0	0.95935	0.862608	1.06694	0.444159	0.741642
SYSC	P49591	colon	combined	1	0	1.0518	0.924158	1.19708	0.4442	0.741684
DERL1	Q9BUN8	colon	combined	1	0	1.05274	0.922835	1.20093	0.44435	0.741762
PLD3	Q8IV08	colon	combined	1	0	0.955237	0.849466	1.07418	0.444357	0.741762
hnRNP C1/C2	P07910	colon	combined	1	0	1.03141	0.9528	1.11651	0.444483	0.741777
SARP-2	Q8N474	colon	combined	1	0	1.03145	0.952733	1.11668	0.444531	0.741806
TNIP1	Q15025	colon	combined	1	0	1.03318	0.950224	1.12339	0.444623	0.741829
CD68	P34810	colon	combined	1	0	0.957178	0.855565	1.07086	0.44467	0.741829
GSTA3	Q16772	colon	combined	1	0	0.964964	0.880618	1.05739	0.444742	0.741831
POLH	Q9Y253	colon	combined	1	0	0.959371	0.862554	1.06705	0.444752	0.741839
RAG-1	P15918	colon	combined	1	0	1.03251	0.95115	1.12084	0.444852	0.741876
CD29	P05556	colon	combined	1	0	1.03047	0.95407	1.11298	0.445091	0.742062
Spinesin	Q9H3S3	colon	combined	1	0	1.02792	0.95776	1.10322	0.44519	0.742135
TSLP	Q969D9	colon	combined	1	0	1.02961	0.955219	1.10979	0.445709	0.742558
hnRNP A/B	Q99729	colon	combined	1	0	1.03847	0.942401	1.14434	0.445948	0.742677
14-3-3 protein beta/alpha	P31946	colon	combined	1	0	1.06139	0.910513	1.23727	0.446295	0.742951
PTP-1B	P18031	colon	combined	1	0	1.04829	0.928481	1.18355	0.446317	0.742977
Cardiotrophin-1	Q16619	colon	combined	1	0	1.03027	0.9541	1.11252	0.446675	0.743139
Protein disulfide isomerase A3	P30101	colon	combined	1	0	0.945052	0.817015	1.09315	0.446736	0.743172
Fibrinogen	P02671	colon	combined	1	0	1.04114	0.938406	1.15513	0.446865	0.743215
NP1L1	P55209	colon	combined	1	0	0.947292	0.823928	1.08913	0.446876	0.743224
Kallikrein 11	Q9UBX7	colon	combined	1	0	1.0395	0.94067	1.14871	0.447251	0.743379
HSP 70		colon	combined	1	0	0.967649	0.888845	1.05344	0.447984	0.743947
CEAM7	Q14002	colon	combined	1	0	1.03415	0.948191	1.12791	0.448178	0.743978
Tropomyosin 4	P67936	colon	combined	1	0	1.045	0.93262	1.17092	0.448293	0.744065
Troponin I, skeletal, fast twitch	P48788	colon	combined	1	0	0.963403	0.874862	1.0609	0.448453	0.744202
AP2A2	O94973	colon	combined	1	0	1.05662	0.916317	1.2184	0.448663	0.744394
EPHB3	P54753	colon	combined	1	0	0.960731	0.866148	1.06564	0.448677	0.744401
PNPT1	Q8TCS8	colon	combined	1	0	0.944162	0.813733	1.0955	0.448753	0.744498
Septin-11	Q9NVA2	colon	combined	1	0	1.04406	0.933803	1.16733	0.448953	0.744654
ROP1B	Q9BZX4	colon	combined	1	0	1.02562	0.960603	1.09503	0.44902	0.74471
ILT-4	Q8N423	colon	combined	1	0	1.03684	0.944072	1.13872	0.449351	0.745019
TPD54	O43399	colon	combined	1	0	1.05677	0.915904	1.2193	0.449365	0.745026
PSG5	Q15238	colon	combined	1	0	0.965749	0.8823	1.05709	0.449752	0.745315
MRVI1	Q9Y6F6	colon	combined	1	0	0.947822	0.824847	1.08913	0.449775	0.745341
RBPS2	Q6ZRY4	colon	combined	1	0	0.946033	0.819236	1.09246	0.449895	0.745469
LRP11	Q86VZ4	colon	combined	1	0	1.03712	0.943464	1.14008	0.450353	0.745859
GFPT2	O94808	colon	combined	1	0	1.03464	0.947083	1.13029	0.450359	0.745859
ASM3A	Q92484	colon	combined	1	0	0.966376	0.884195	1.0562	0.450697	0.746018
Sorting nexin-15	Q9NRS6	colon	combined	1	0	1.0437	0.933904	1.16639	0.450756	0.746084
KCA10	Q16322	colon	combined	1	0	1.03055	0.953014	1.11439	0.450822	0.746118
RAB4B	P61018	colon	combined	1	0	0.945151	0.816226	1.09444	0.450904	0.746167
RNT2	O00584	colon	combined	1	0	0.96498	0.879516	1.05875	0.451192	0.746458
MRP6	O95255	colon	combined	1	0	0.930631	0.771889	1.12202	0.451195	0.746458
STK10	O94804	colon	combined	1	0	0.95946	0.861518	1.06854	0.451263	0.74648
XPO5	Q9HAV4	colon	combined	1	0	1.03053	0.952851	1.11455	0.451962	0.746903
CACB4	O00305	colon	combined	1	0	1.0389	0.940548	1.14754	0.451998	0.746903
VP26B	Q4G0F5	colon	combined	1	0	1.03037	0.953079	1.11392	0.452075	0.746928
Desmoglein-2	Q14126	colon	combined	1	0	0.962531	0.871326	1.06328	0.452125	0.746965
P-Selectin	P16109	colon	combined	1	0	0.956403	0.851399	1.07436	0.452514	0.74733
CG024	O75223	colon	combined	1	0	1.02841	0.955913	1.10641	0.452564	0.747385
RCN1	Q15293	colon	combined	1	0	1.03308	0.948931	1.12469	0.452818	0.74762
HB-EGF	Q99075	colon	combined	1	0	0.957743	0.855612	1.07207	0.452987	0.747732
Gastric intrinsic factor	P27352	colon	combined	1	0	1.0339	0.947661	1.128	0.453083	0.747797
RAP2A	P10114	colon	combined	1	0	1.03554	0.945254	1.13444	0.453086	0.747797
HNP-1	P59665	colon	combined	1	0	1.03566	0.945074	1.13493	0.453092	0.747797
Protein C	P04070	colon	combined	1	0	1.03897	0.940217	1.1481	0.453097	0.747797
TCF21	O43680	colon	combined	1	0	0.962318	0.870432	1.0639	0.453163	0.74782
BEX2	Q9BXY8	colon	combined	1	0	0.962844	0.87215	1.06297	0.453171	0.74782
SPHM	P51688	colon	combined	1	0	1.03529	0.945567	1.13354	0.453313	0.747931
IGFBP-6	P24592	colon	combined	1	0	0.960668	0.864998	1.06692	0.453431	0.747993
TREM2	Q9NZC2	colon	combined	1	0	1.0394	0.939466	1.14996	0.453716	0.748217
ZN774	Q6NX45	colon	combined	1	0	1.02829	0.955894	1.10616	0.453933	0.748392
TIM10	P62072	colon	combined	1	0	0.953313	0.841174	1.0804	0.453974	0.748432
IF4B	P23588	colon	combined	1	0	1.05343	0.919245	1.2072	0.454029	0.748459
NovH	P48745	colon	combined	1	0	1.02608	0.959182	1.09763	0.45424	0.748565
KCNE3	Q9Y6H6	colon	combined	1	0	0.965347	0.880167	1.05877	0.454281	0.748581
RAGP1	P46060	colon	combined	1	0	0.960549	0.864413	1.06738	0.454401	0.748711
RAB32	Q13637	colon	combined	1	0	0.945868	0.817531	1.09435	0.454433	0.748745
PD-1	Q15116	colon	combined	1	0	1.03118	0.951443	1.1176	0.454602	0.748904
VASP	P50552	colon	combined	1	0	0.950293	0.831384	1.08621	0.454748	0.749019
AT2A3	Q93084	colon	combined	1	0	0.95242	0.838099	1.08233	0.454928	0.749164
SLAF1	Q13291	colon	combined	1	0	1.03703	0.94255	1.14098	0.455649	0.749624
RN114	Q9Y508	colon	combined	1	0	0.960216	0.86307	1.0683	0.45568	0.749653
FOXP3	Q9BZS1	colon	combined	1	0	1.02794	0.956083	1.10519	0.456101	0.749943
FGFP1	Q14512	colon	combined	1	0	0.963319	0.873126	1.06283	0.456222	0.750033
FGL2	Q14314	colon	combined	1	0	1.03464	0.94595	1.13165	0.456419	0.750126
KEAP1	Q14145	colon	combined	1	0	1.03116	0.951121	1.11793	0.456678	0.750349
CC103	Q8IW40	colon	combined	1	0	0.958891	0.85853	1.07098	0.456757	0.750433
Aurora kinase A	O14965	colon	combined	1	0	1.03165	0.950345	1.11992	0.456865	0.750517
SLAF7	Q9NQ25	colon	combined	1	0	1.0308	0.951591	1.11661	0.457068	0.75074
ZC4H2	Q9NQZ6	colon	combined	1	0	1.03893	0.939446	1.14895	0.457088	0.750746
PTHD3	Q3KNS1	colon	combined	1	0	1.0322	0.949482	1.12212	0.457119	0.750746
Prostatic acid phosphatase	P15309	colon	combined	1	0	0.95926	0.859626	1.07044	0.457252	0.750777
STCH	P48723	colon	combined	1	0	0.966768	0.884313	1.05691	0.457454	0.75094
nectin-1 gamma:ECD	Q15223	colon	combined	1	0	0.963671	0.873964	1.06259	0.457923	0.751288
SOS1	Q07889	colon	combined	1	0	0.963973	0.874941	1.06206	0.45802	0.751342
SET	Q01105	colon	combined	1	0	0.959172	0.859177	1.0708	0.458028	0.751342
SMAD1	Q15797	colon	combined	1	0	1.03922	0.93876	1.15042	0.45833	0.751533
SMOC1	Q9H4F8	colon	combined	1	0	0.958731	0.857581	1.07181	0.458784	0.75189
MDM4	O15151	colon	combined	1	0	0.962437	0.869715	1.06504	0.458837	0.751912
ASC-1 complex subunit p100	Q9H1I8	colon	combined	1	0	1.03523	0.944596	1.13455	0.458927	0.751988
AT5F1	P24539	colon	combined	1	0	0.97023	0.895643	1.05103	0.458988	0.752031
ADAM-8	P78325	colon	combined	1	0	0.965162	0.878641	1.0602	0.459313	0.752353
PPT1	P50897	colon	combined	1	0	0.960198	0.862183	1.06936	0.459712	0.752545
NLGN2:ECD	Q8NFZ4	colon	combined	1	0	0.967176	0.885243	1.05669	0.459921	0.752581
TIMP-1	P01033	colon	combined	1	0	0.960644	0.863588	1.06861	0.459988	0.75263
CCNA1	P78396	colon	combined	1	0	0.971146	0.89855	1.04961	0.460149	0.75274
IL-6 sRa	P08887	colon	combined	1	0	0.968007	0.88794	1.05529	0.460415	0.753014
SEMA6C	Q9H3T2	colon	combined	1	0	0.967658	0.88677	1.05593	0.46042	0.753014
TECT2	Q96GX1	colon	combined	1	0	1.0317	0.949648	1.12084	0.460465	0.753042
FHR2	P36980	colon	combined	1	0	0.967416	0.885916	1.05641	0.460673	0.753236
KSYK:SH2, 1 and 2	P43405	colon	combined	1	0	0.953344	0.839539	1.08258	0.461333	0.753712
Cofilin-1	P23528	colon	combined	1	0	1.05049	0.921411	1.19765	0.461519	0.753851
BT2A2	Q8WVV5	colon	combined	1	0	0.958701	0.856871	1.07263	0.461644	0.753898
CREB1	P16220	colon	combined	1	0	0.951471	0.833337	1.08635	0.462059	0.754229
Collagen-binding protein	P50454	colon	combined	1	0	1.05199	0.918997	1.20423	0.462343	0.754383
ACY2	P45381	colon	combined	1	0	0.97156	0.899563	1.04932	0.46267	0.754599
EIF1	P41567	colon	combined	1	0	0.966426	0.882238	1.05865	0.462707	0.754599
IP3KC	Q96DU7	colon	combined	1	0	1.02699	0.956514	1.10267	0.462763	0.75464
DMP4	Q8IXL6	colon	combined	1	0	1.03881	0.938334	1.15004	0.463195	0.754861
SYC1L	A8MT33	colon	combined	1	0	0.968165	0.887978	1.05559	0.46328	0.754971
SIL1	Q9H173	colon	combined	1	0	0.968953	0.890579	1.05422	0.463614	0.755149
Semaphorin-6A	Q9H2E6	colon	combined	1	0	1.03427	0.945144	1.1318	0.463626	0.755157
LRRT1	Q86UE6	colon	combined	1	0	0.961635	0.866104	1.0677	0.463678	0.755184
OCAD1	Q9NX40	colon	combined	1	0	1.02456	0.960157	1.09329	0.46382	0.755296
RB27A	P51159	colon	combined	1	0	0.96647	0.882004	1.05902	0.464829	0.756194
ADSV	Q9Y6U3	colon	combined	1	0	1.0448	0.928949	1.17509	0.464875	0.756206
MARCKSL1	P49006	colon	combined	1	0	1.03273	0.947225	1.12596	0.465135	0.756384
IRF1	P10914	colon	combined	1	0	1.02917	0.952738	1.11174	0.46518	0.756398
TIM23	O14925	colon	combined	1	0	1.02873	0.953421	1.10999	0.465249	0.756408
Thrombopoietin Receptor	P40238	colon	combined	1	0	0.955951	0.847063	1.07884	0.465319	0.756427
SEM4G	Q9NTN9	colon	combined	1	0	1.03765	0.939613	1.14592	0.465447	0.756478
KAP3	P31323	colon	combined	1	0	0.950153	0.828246	1.09	0.465483	0.756526
cathepsin K	P43235	colon	combined	1	0	0.964607	0.875621	1.06264	0.465579	0.756526
RTCA	O00442	colon	combined	1	0	1.05116	0.919283	1.20196	0.465697	0.75659
DCPS	Q96C86	colon	combined	1	0	0.964221	0.874244	1.06346	0.466021	0.756723
TEX30	Q5JUR7	colon	combined	1	0	1.03233	0.947623	1.12462	0.466336	0.756932
NDUBA	O96000	colon	combined	1	0	1.03501	0.943454	1.13544	0.466528	0.757114
Carbonyl reductase 3	O75828	colon	combined	1	0	0.963054	0.870221	1.06579	0.466657	0.757161
IFN10	P01566	colon	combined	1	0	1.03278	0.946872	1.12648	0.466666	0.757161
CALCB	P10092	colon	combined	1	0	0.967046	0.883611	1.05836	0.466687	0.757179
TEFF1	Q8IYR6	colon	combined	1	0	0.96559	0.878648	1.06113	0.467003	0.757495
GRM1C	Q8IYS0	colon	combined	1	0	0.961979	0.866515	1.06796	0.467272	0.757739
ACTH	P01189	colon	combined	1	0	0.952029	0.833753	1.08708	0.467646	0.75797
SYMC	P56192	colon	combined	1	0	0.947976	0.820641	1.09507	0.46787	0.758053
Enterokinase	P98073	colon	combined	1	0	1.03747	0.939336	1.14585	0.468126	0.758288
CMC4	P56277	colon	combined	1	0	0.961591	0.865033	1.06893	0.468199	0.758346
MMP-10	P09238	colon	combined	1	0	0.967508	0.884876	1.05786	0.468353	0.758412
STAT6	P42226	colon	combined	1	0	0.948992	0.823746	1.09328	0.468458	0.758472
Cardiotrophin-1	Q16619	colon	combined	1	0	0.957687	0.852027	1.07645	0.468545	0.758472
EPN4	Q14677	colon	combined	1	0	0.950547	0.828729	1.09027	0.46856	0.758472
STXB4	Q6ZWJ1	colon	combined	1	0	0.971125	0.897135	1.05122	0.468673	0.758558
CNGB1	Q14028	colon	combined	1	0	0.962685	0.868581	1.06699	0.468707	0.758558
RIC3	Q7Z5B4	colon	combined	1	0	0.973605	0.905645	1.04666	0.468714	0.758558
RGS18	Q9NS28	colon	combined	1	0	0.954943	0.842972	1.08179	0.468738	0.758558
LRC4B:CD	Q9NT99	colon	combined	1	0	0.964006	0.872964	1.06454	0.468914	0.758679
HDAC6	Q9UBN7	colon	combined	1	0	0.960571	0.861465	1.07108	0.469031	0.758758
CO017	Q5XKK7	colon	combined	1	0	0.96364	0.871699	1.06528	0.469107	0.758775
P5I13	Q8NBR0	colon	combined	1	0	1.0361	0.941195	1.14057	0.469388	0.75892
JTB	O76095	colon	combined	1	0	0.970603	0.895231	1.05232	0.469407	0.75892
SEM4C	Q9C0C4	colon	combined	1	0	0.955688	0.845253	1.08055	0.469423	0.758934
GCH1	P30793	colon	combined	1	0	1.02584	0.957268	1.09933	0.469782	0.759205
PA1B3	Q15102	colon	combined	1	0	1.03608	0.941105	1.14065	0.469923	0.759238
KLHL3	Q9UH77	colon	combined	1	0	0.938047	0.788593	1.11582	0.470125	0.759353
DYRK3	O43781	colon	combined	1	0	0.955838	0.8455	1.08057	0.470467	0.759552
SNRPA	P09012	colon	combined	1	0	1.04162	0.932295	1.16376	0.471065	0.759855
SELM	Q8WWX9	colon	combined	1	0	0.966689	0.881575	1.06002	0.471259	0.760041
CD2	P06729	colon	combined	1	0	0.960081	0.859281	1.07271	0.471638	0.760258
PTX3	P26022	colon	combined	1	0	1.02634	0.956177	1.10164	0.471807	0.760401
LGI3	Q8N145	colon	combined	1	0	1.03152	0.947887	1.12254	0.471881	0.760428
PELO	Q9BRX2	colon	combined	1	0	0.964195	0.873008	1.06491	0.471936	0.760472
CF089	Q6UWU4	colon	combined	1	0	1.03102	0.948673	1.12051	0.471972	0.760513
IGFBP-6	P24592	colon	combined	1	0	0.962365	0.866797	1.06847	0.472215	0.760685
TERF1	P54274	colon	combined	1	0	1.02862	0.952434	1.1109	0.472328	0.760717
REG1B	P48304	colon	combined	1	0	0.966926	0.882074	1.05994	0.472923	0.76124
RTF2	Q9BY42	colon	combined	1	0	1.03254	0.946075	1.12691	0.472982	0.761279
PTRD1	Q6GMV3	colon	combined	1	0	0.947002	0.816067	1.09895	0.473234	0.761458
LIF sR	P42702	colon	combined	1	0	0.960326	0.859737	1.07268	0.473317	0.761489
SRCA	Q86TD4	colon	combined	1	0	1.03557	0.941188	1.13941	0.473508	0.761604
F19A1	Q7Z5A9	colon	combined	1	0	1.03154	0.94752	1.12301	0.473779	0.761866
gp75	P17643	colon	combined	1	0	0.967679	0.884468	1.05872	0.473881	0.761931
LSP1	P33241	colon	combined	1	0	1.04218	0.930592	1.16716	0.474573	0.762379
Exosome component 3	Q9NQT5	colon	combined	1	0	0.965595	0.877205	1.06289	0.47475	0.762469
CJ072	Q8IW00	colon	combined	1	0	1.03238	0.945985	1.12666	0.474843	0.762569
GA733-1 protein	P09758	colon	combined	1	0	0.962599	0.86703	1.0687	0.47491	0.762586
ASPC1	Q9BZE9	colon	combined	1	0	0.95697	0.848142	1.07976	0.475175	0.762718
RCAS1	O00559	colon	combined	1	0	0.967921	0.885039	1.05856	0.475304	0.762817
Cytidylate kinase	P30085	colon	combined	1	0	1.02875	0.951686	1.11205	0.475562	0.762891
SEC13	P55735	colon	combined	1	0	1.033	0.944845	1.12939	0.475581	0.762891
CHIN	P15882	colon	combined	1	0	0.961314	0.862471	1.07148	0.47602	0.763256
sFRP-3	Q92765	colon	combined	1	0	0.965983	0.87828	1.06244	0.476043	0.763256
LRRF2	Q9Y608	colon	combined	1	0	0.9488	0.821089	1.09638	0.476127	0.763295
RSPO1	Q2MKA7	colon	combined	1	0	0.967152	0.882196	1.06029	0.476473	0.76356
PDGFD	Q9GZP0	colon	combined	1	0	0.961944	0.864467	1.07041	0.476622	0.763681
Aflatoxin B1 aldehyde reductase	O43488	colon	combined	1	0	0.949797	0.824181	1.09456	0.476687	0.763681
a-Synuclein	P37840	colon	combined	1	0	1.04427	0.926795	1.17664	0.476796	0.763738
TM237	Q96Q45	colon	combined	1	0	1.0295	0.950232	1.11539	0.476937	0.7638
S2538	Q96DW6	colon	combined	1	0	1.03286	0.944796	1.12913	0.477062	0.763908
DC1L2	O43237	colon	combined	1	0	0.947457	0.816474	1.09945	0.477093	0.763938
CD83	Q01151	colon	combined	1	0	1.03566	0.940288	1.14071	0.477161	0.764009
SRPK1	Q96SB4	colon	combined	1	0	1.03792	0.936626	1.15017	0.477467	0.764299
NKG2D	P26718	colon	combined	1	0	0.961927	0.86412	1.07081	0.478009	0.764681
UBP11	P51784	colon	combined	1	0	0.956872	0.847147	1.08081	0.478055	0.764681
CRLF3	Q8IUI8	colon	combined	1	0	0.969566	0.890205	1.056	0.478102	0.764714
SH3L2	Q9UJC5	colon	combined	1	0	0.946486	0.812984	1.10191	0.478341	0.764886
RFNG	Q9Y644	colon	combined	1	0	0.965079	0.874748	1.06474	0.478378	0.764925
PSME3	P61289	colon	combined	1	0	1.03068	0.948009	1.12056	0.478703	0.765099
HSPB3	Q12988	colon	combined	1	0	1.02876	0.951097	1.11277	0.478926	0.765319
HMGA1	P17096	colon	combined	1	0	1.03099	0.947436	1.12192	0.479058	0.765415
DPYL2	Q16555	colon	combined	1	0	1.03153	0.946543	1.12414	0.479214	0.765496
ISK8	P0C7L1	colon	combined	1	0	0.968164	0.885167	1.05894	0.479239	0.765496
CALB2	P22676	colon	combined	1	0	0.964052	0.871074	1.06695	0.479254	0.765496
ADAM7	Q9H2U9	colon	combined	1	0	0.965228	0.875055	1.06469	0.479416	0.765496
PIAS3	Q9Y6X2	colon	combined	1	0	1.02482	0.957504	1.09686	0.479437	0.765496
CAN13	Q6MZZ7	colon	combined	1	0	1.03025	0.948555	1.11899	0.479556	0.765594
Collagen alpha-3(VI):isoform 3	P12111	colon	combined	1	0	1.03128	0.946859	1.12322	0.479684	0.765723
MMP-8	P22894	colon	combined	1	0	1.03985	0.932998	1.15893	0.479988	0.765833
RDH10	Q8IZV5	colon	combined	1	0	1.03026	0.94841	1.11918	0.480261	0.765937
PSD2	Q9BQI7	colon	combined	1	0	0.966504	0.879228	1.06244	0.480457	0.766056
TXN4B	Q9NX01	colon	combined	1	0	0.94765	0.81615	1.10034	0.480525	0.766123
F19A3	Q7Z5A8	colon	combined	1	0	0.96718	0.881484	1.06121	0.480832	0.766296
Tissue transglutaminase	P21980	colon	combined	1	0	1.03375	0.942591	1.13373	0.48096	0.766401
Tropomyosin 4	P67936	colon	combined	1	0	0.948437	0.818497	1.09901	0.48131	0.76672
CANT1	Q8WVQ1	colon	combined	1	0	1.03498	0.940522	1.13893	0.481348	0.766736
MCE1	O60942	colon	combined	1	0	1.03345	0.943	1.13257	0.481393	0.766744
SHC2	P98077	colon	combined	1	0	1.03246	0.944571	1.12853	0.481595	0.766945
GBGT2	O14610	colon	combined	1	0	1.03394	0.942152	1.13467	0.481631	0.76695
UBP14	P54578	colon	combined	1	0	1.04218	0.928764	1.16944	0.482176	0.767335
PEF1	Q9UBV8	colon	combined	1	0	0.967069	0.880811	1.06178	0.482389	0.767483
p107	P28749	colon	combined	1	0	0.968142	0.88451	1.05968	0.482444	0.767533
SIAT2	Q96JF0	colon	combined	1	0	0.967074	0.880787	1.06181	0.482593	0.767652
MEP1A	Q16819	colon	combined	1	0	0.970757	0.893545	1.05464	0.482761	0.767809
CDYL2	Q8N8U2	colon	combined	1	0	0.96821	0.884661	1.05965	0.482906	0.767918
DC-SIGNR	Q9H2X3	colon	combined	1	0	0.969091	0.887675	1.05797	0.48314	0.768129
OFUT1	Q9H488	colon	combined	1	0	1.0332	0.943044	1.13197	0.483243	0.768202
CX038	Q8TB03	colon	combined	1	0	0.954126	0.836701	1.08803	0.483403	0.768323
CATC	P53634	colon	combined	1	0	1.03226	0.944507	1.12816	0.483671	0.768609
TPPC3	O43617	colon	combined	1	0	1.03632	0.937838	1.14513	0.483804	0.768693
ZN593	O00488	colon	combined	1	0	1.02953	0.948974	1.11691	0.483925	0.768764
CD177	Q8N6Q3	colon	combined	1	0	1.03177	0.945248	1.12622	0.483968	0.768771
PVRIG	Q6DKI7	colon	combined	1	0	0.972201	0.898392	1.05208	0.484037	0.76884
UBP28	Q96RU2	colon	combined	1	0	0.969078	0.887462	1.0582	0.484097	0.768872
MKNK1	Q9BUB5	colon	combined	1	0	1.0491	0.917201	1.19998	0.4844	0.769047
CR3L2	Q70SY1	colon	combined	1	0	1.03307	0.942982	1.13177	0.4846	0.769159
IL-21	Q9HBE4	colon	combined	1	0	0.969071	0.887304	1.05837	0.484843	0.769284
GNS	P15586	colon	combined	1	0	1.03269	0.943538	1.13028	0.484948	0.769373
DPOLB	P06746	colon	combined	1	0	1.0335	0.942208	1.13364	0.484951	0.769373
HYAL4	Q2M3T9	colon	combined	1	0	0.962875	0.865825	1.0708	0.485221	0.769539
FAM3D	Q96BQ1	colon	combined	1	0	1.03142	0.945589	1.12504	0.485261	0.769574
SG1D1	O95968	colon	combined	1	0	1.02969	0.948409	1.11795	0.485522	0.769705
XRP2	O75695	colon	combined	1	0	1.03078	0.946546	1.12251	0.485836	0.769793
TBC20	Q96BZ9	colon	combined	1	0	0.944614	0.804678	1.10889	0.486103	0.769973
FKB14	Q9NWM8	colon	combined	1	0	0.957576	0.847581	1.08185	0.486226	0.770063
ASH2L	Q9UBL3	colon	combined	1	0	1.02413	0.957595	1.09529	0.486633	0.770246
CD47	Q08722	colon	combined	1	0	1.0252	0.955716	1.09974	0.487028	0.770539
CBPA4	Q9UI42	colon	combined	1	0	0.969464	0.888267	1.05808	0.487122	0.770572
Secretoglobin family 3A member 1	Q96QR1	colon	combined	1	0	0.966015	0.876213	1.06502	0.487344	0.770636
DAP1	P51397	colon	combined	1	0	0.969297	0.887641	1.05846	0.487362	0.770651
Eotaxin	P51671	colon	combined	1	0	1.03645	0.936843	1.14665	0.487371	0.770656
SRXN1	Q9BYN0	colon	combined	1	0	0.966741	0.878691	1.06361	0.487549	0.770783
DHB4	P51659	colon	combined	1	0	1.05117	0.913024	1.21021	0.487574	0.770814
FUND1	Q8IVP5	colon	combined	1	0	0.972087	0.897377	1.05302	0.487782	0.770925
HIF1N	Q9NWT6	colon	combined	1	0	1.02666	0.953114	1.10588	0.487842	0.77099
UB2V1	Q13404	colon	combined	1	0	1.04859	0.917001	1.19906	0.488007	0.771034
CHST2	Q9Y4C5	colon	combined	1	0	0.971846	0.896387	1.05366	0.488615	0.77134
BORC5	Q969J3	colon	combined	1	0	0.959211	0.852461	1.07933	0.489059	0.771703
C1q	P02745	colon	combined	1	0	1.02856	0.949581	1.1141	0.489709	0.772194
BY55	O95971	colon	combined	1	0	1.03096	0.945432	1.12423	0.490155	0.772384
KLF9	Q13886	colon	combined	1	0	0.967291	0.880065	1.06316	0.490382	0.772564
PGRP-S	O75594	colon	combined	1	0	0.954807	0.837061	1.08912	0.491014	0.772959
GLPK5	Q6ZS86	colon	combined	1	0	1.02548	0.954622	1.10159	0.491025	0.772959
KCTD2	Q14681	colon	combined	1	0	1.03256	0.942543	1.13116	0.491187	0.773112
CX6A2	Q02221	colon	combined	1	0	0.970907	0.892579	1.05611	0.491489	0.773331
Lectin, mannose-binding 2	Q12907	colon	combined	1	0	1.03248	0.942602	1.13093	0.491517	0.773331
KS6B1	P23443	colon	combined	1	0	0.961263	0.858844	1.0759	0.491895	0.77352
Somatostatin-28	P61278	colon	combined	1	0	0.961472	0.8595	1.07554	0.492177	0.773762
ATAD1	Q8NBU5	colon	combined	1	0	0.966672	0.877465	1.06495	0.49261	0.774081
STAT1	P42224	colon	combined	1	0	1.04862	0.915453	1.20116	0.493263	0.77446
TLN2	Q9Y4G6	colon	combined	1	0	0.950467	0.821713	1.0994	0.493953	0.774989
NGDN	Q8NEJ9	colon	combined	1	0	0.971558	0.894448	1.05532	0.494051	0.775069
TRML2	Q5T2D2	colon	combined	1	0	0.968123	0.882245	1.06236	0.494247	0.775193
CDX1	P47902	colon	combined	1	0	1.03222	0.942451	1.13055	0.494485	0.775324
BICD1	Q96G01	colon	combined	1	0	1.0284	0.948943	1.11451	0.494873	0.775633
PTN9	P43378	colon	combined	1	0	0.966559	0.876562	1.0658	0.495179	0.775797
TBCEL	Q5QJ74	colon	combined	1	0	1.03816	0.932192	1.15618	0.495384	0.775907
ETV2	O00321	colon	combined	1	0	1.03127	0.943822	1.12682	0.495822	0.776101
PEA15	Q15121	colon	combined	1	0	0.968477	0.883152	1.06205	0.496073	0.776287
PSP-94	P08118	colon	combined	1	0	1.03125	0.943792	1.12682	0.496124	0.776318
MGP	P08493	colon	combined	1	0	0.962969	0.86378	1.07355	0.496273	0.776334
SCCA1	P29508	colon	combined	1	0	0.973863	0.902301	1.0511	0.496433	0.776451
KREM1	Q96MU8	colon	combined	1	0	0.967902	0.880982	1.0634	0.496784	0.776638
METAP1	P53582	colon	combined	1	0	0.947285	0.810271	1.10747	0.496887	0.776709
PTH1R	Q03431	colon	combined	1	0	1.02574	0.953227	1.10376	0.496908	0.776709
HOME2	Q9NSB8	colon	combined	1	0	0.959185	0.850523	1.08173	0.496941	0.776709
INSRR	P14616	colon	combined	1	0	0.971027	0.892046	1.057	0.49699	0.776709
FAK1	Q05397	colon	combined	1	0	0.963864	0.866726	1.07189	0.497083	0.776797
PSB1	P20618	colon	combined	1	0	1.03109	0.94387	1.12637	0.497155	0.776853
Cathepsin D	P07339	colon	combined	1	0	1.02822	0.948827	1.11426	0.497289	0.77691
PKC-G	P05129	colon	combined	1	0	1.03444	0.938021	1.14078	0.497567	0.777173
WWOX	Q9NZC7	colon	combined	1	0	0.968444	0.882736	1.06247	0.497636	0.777222
NRG2	O14511	colon	combined	1	0	1.03239	0.941497	1.13206	0.497822	0.777307
LYN	P07948	colon	combined	1	0	0.950522	0.820785	1.10077	0.497945	0.777391
ROBO1	Q9Y6N7	colon	combined	1	0	0.964374	0.868301	1.07108	0.498073	0.777441
SEM4A	Q9H3S1	colon	combined	1	0	0.966404	0.875396	1.06687	0.498286	0.77757
Eotaxin-3	Q9Y258	colon	combined	1	0	0.971809	0.8946	1.05568	0.498389	0.777628
SNX11	Q9Y5W9	colon	combined	1	0	1.0432	0.92293	1.17914	0.498599	0.777724
PCTK1	Q00536	colon	combined	1	0	1.03682	0.933732	1.15128	0.498612	0.777734
Insulin	P01308	colon	combined	1	0	1.03432	0.93798	1.14055	0.498757	0.777799
SERF1	O75920	colon	combined	1	0	1.02805	0.94884	1.11387	0.498901	0.777959
PBP	P02775	colon	combined	1	0	0.960832	0.855695	1.07889	0.499192	0.778195
GOT1	P17174	colon	combined	1	0	1.03332	0.939599	1.13639	0.499239	0.77825
MAGE-6	P43360	colon	combined	1	0	1.02458	0.954841	1.09942	0.499557	0.778297
MEPE	Q9NQ76	colon	combined	1	0	0.965504	0.871932	1.06912	0.499704	0.77831
TNMD	Q9H2S6	colon	combined	1	0	1.02768	0.949254	1.1126	0.500177	0.778742
NR5A2	O00482	colon	combined	1	0	0.964972	0.869932	1.07039	0.500293	0.77882
CRADD	P78560	colon	combined	1	0	1.03676	0.933407	1.15156	0.500447	0.778955
EFC4B	Q9BSW2	colon	combined	1	0	0.958692	0.847942	1.08391	0.500612	0.77909
SPF45	Q96I25	colon	combined	1	0	0.965696	0.872418	1.06895	0.500617	0.77909
RBM18	Q96H35	colon	combined	1	0	1.02885	0.947051	1.1177	0.501068	0.779241
AGGF1	Q8N302	colon	combined	1	0	0.975367	0.906983	1.04891	0.501268	0.779382
RSPO3	Q9BXY4	colon	combined	1	0	0.964494	0.868025	1.07168	0.501354	0.779431
UBE2W	Q96B02	colon	combined	1	0	1.0299	0.945122	1.12228	0.501489	0.779577
SPRE1	Q7Z699	colon	combined	1	0	1.0344	0.93723	1.14164	0.50163	0.779651
RWDD4	Q6NW29	colon	combined	1	0	1.05195	0.90747	1.21944	0.501655	0.77966
RUVB1	Q9Y265	colon	combined	1	0	1.02766	0.94901	1.11282	0.50185	0.779727
NARF	Q9UHQ1	colon	combined	1	0	1.0283	0.947867	1.11556	0.50186	0.779731
GNAI1	P63096	colon	combined	1	0	1.02905	0.946525	1.11878	0.50193	0.779767
TECK	O15444	colon	combined	1	0	1.0285	0.9475	1.11642	0.501961	0.779767
RET1G	Q6H3X3	colon	combined	1	0	0.969807	0.886742	1.06065	0.502179	0.779929
CKAP2	Q8WWK9	colon	combined	1	0	1.03383	0.938066	1.13938	0.502293	0.780019
PRS57	Q6UWY2	colon	combined	1	0	0.969805	0.886657	1.06075	0.50259	0.780268
CATF	Q9UBX1	colon	combined	1	0	0.970311	0.888464	1.0597	0.502643	0.780287
STABP	O95630	colon	combined	1	0	0.95653	0.839895	1.08936	0.502933	0.780537
M1AP	Q8TC57	colon	combined	1	0	1.03037	0.943936	1.12473	0.503289	0.780719
ZBP1	Q9H171	colon	combined	1	0	1.03014	0.944323	1.12375	0.503432	0.780829
ACO12	Q8WYK0	colon	combined	1	0	1.02794	0.948197	1.11439	0.50357	0.780829
HDAC2	Q92769	colon	combined	1	0	1.0395	0.927908	1.16451	0.503762	0.780829
K1161:CD	Q6NSJ0	colon	combined	1	0	0.966893	0.87599	1.06723	0.50392	0.780921
KPCT	Q04759	colon	combined	1	0	0.953443	0.829022	1.09654	0.503981	0.780952
MTCP1	P56278	colon	combined	1	0	1.02608	0.951352	1.10668	0.504537	0.781442
SEM3B	Q13214	colon	combined	1	0	1.02906	0.946014	1.1194	0.504616	0.781502
GRB2 adapter protein	P62993	colon	combined	1	0	0.951255	0.821344	1.10171	0.504763	0.781657
DTX3L	Q8TDB6	colon	combined	1	0	0.957445	0.842587	1.08796	0.504784	0.781672
CD46	P15529	colon	combined	1	0	0.970389	0.888307	1.06006	0.505028	0.781888
LRP6	O75581	colon	combined	1	0	0.972431	0.89565	1.05579	0.505286	0.782105
GHDC	Q8N2G8	colon	combined	1	0	0.970949	0.890276	1.05893	0.505331	0.782129
DCNL3	Q8IWE4	colon	combined	1	0	0.970396	0.888243	1.06015	0.505509	0.782243
STOM	P27105	colon	combined	1	0	0.969444	0.884808	1.06218	0.505542	0.782263
PHYD1	Q5SRE7	colon	combined	1	0	1.03997	0.926509	1.16733	0.506076	0.782651
MLP3A	Q9H492	colon	combined	1	0	0.961841	0.857545	1.07882	0.506445	0.782885
IL-11 RA	Q14626	colon	combined	1	0	0.961692	0.85688	1.07932	0.507044	0.78314
filamin A:CH2	P21333	colon	combined	1	0	0.952137	0.823684	1.10062	0.507128	0.783209
ATG4A	Q8WYN0	colon	combined	1	0	0.966436	0.873695	1.06902	0.507151	0.783214
OXSM	Q9NWU1	colon	combined	1	0	0.960434	0.852401	1.08216	0.507274	0.783228
GPX5	O75715	colon	combined	1	0	0.973299	0.898464	1.05437	0.507324	0.783257
SOST	Q9BQB4	colon	combined	1	0	1.02966	0.944421	1.1226	0.507328	0.783257
SULT 1A1*2	P50225	colon	combined	1	0	1.03595	0.933227	1.14999	0.50736	0.783262
Rab-7	P51149	colon	combined	1	0	0.952507	0.824884	1.09988	0.507373	0.783262
GRAP1	Q4V328	colon	combined	1	0	0.950757	0.81886	1.1039	0.507518	0.783369
LIPR2	P54317	colon	combined	1	0	0.971447	0.891659	1.05837	0.507647	0.783473
CR3L1	Q96BA8	colon	combined	1	0	1.02663	0.949823	1.10965	0.507685	0.783473
BLMH	Q13867	colon	combined	1	0	1.02761	0.948024	1.11388	0.507828	0.783542
Esterase D	P10768	colon	combined	1	0	0.973155	0.897835	1.05479	0.507935	0.783609
Tbx3	O15119	colon	combined	1	0	1.03197	0.940132	1.13279	0.50809	0.783744
RB11A	P62491	colon	combined	1	0	0.952314	0.823998	1.10061	0.50816	0.783807
RS5	P46782	colon	combined	1	0	1.03757	0.930159	1.15737	0.508346	0.783911
UBE3A	Q05086	colon	combined	1	0	1.04733	0.913072	1.20133	0.508815	0.784173
GALNS	P34059	colon	combined	1	0	0.971836	0.892864	1.05779	0.508837	0.784173
Macrophage scavenger receptor:CD	P21757	colon	combined	1	0	0.972612	0.895655	1.05618	0.50905	0.784237
REPI1	Q9BWE0	colon	combined	1	0	0.969913	0.885821	1.06199	0.509126	0.784286
GUC1A	P43080	colon	combined	1	0	1.02336	0.955539	1.09599	0.509263	0.784354
GIIE	Q9NZK7	colon	combined	1	0	1.02874	0.945696	1.11908	0.509381	0.784449
SYK	Q15046	colon	combined	1	0	1.04778	0.912105	1.20365	0.509441	0.784474
HIS3	P15516	colon	combined	1	0	0.96449	0.866234	1.07389	0.509551	0.784548
DNJB4	Q9UDY4	colon	combined	1	0	1.0408	0.924149	1.17218	0.509646	0.784558
HSH2D	Q96JZ2	colon	combined	1	0	0.965759	0.870716	1.07118	0.509801	0.784686
IL-35	P29459	colon	combined	1	0	1.03179	0.940081	1.13245	0.509908	0.78477
S100A3	P33764	colon	combined	1	0	1.02657	0.949509	1.10989	0.510105	0.784947
DCE1	Q99259	colon	combined	1	0	1.02727	0.948157	1.11299	0.51052	0.785324
COLEC12	Q5KU26	colon	combined	1	0	0.967936	0.878229	1.06681	0.511342	0.785832
BNI3L	O60238	colon	combined	1	0	1.02555	0.951148	1.10578	0.511447	0.78592
14-3-3 protein theta	P27348	colon	combined	1	0	0.959996	0.849833	1.08444	0.511516	0.78593
PHLP	Q13371	colon	combined	1	0	0.975407	0.905518	1.05069	0.511553	0.78593
PATE4	P0C8F1	colon	combined	1	0	0.966993	0.874742	1.06897	0.511751	0.785986
GRB10	Q13322	colon	combined	1	0	0.952893	0.824961	1.10066	0.511822	0.786052
CC055	A1A4F0	colon	combined	1	0	0.972722	0.895571	1.05652	0.51184	0.786063
LRP	Q14764	colon	combined	1	0	1.03771	0.92905	1.15908	0.511866	0.786064
SCAR3:region 2	Q6AZY7	colon	combined	1	0	1.02062	0.96023	1.0848	0.511953	0.78611
Lymphotactin	P47992	colon	combined	1	0	0.969166	0.882548	1.06428	0.512039	0.786167
CLC4G	Q6UXB4	colon	combined	1	0	1.0338	0.935996	1.14182	0.512126	0.786259
CSAG1	Q6PB30	colon	combined	1	0	0.969553	0.883853	1.06356	0.512562	0.78663
DIRA1	O95057	colon	combined	1	0	0.962787	0.859432	1.07857	0.512766	0.786755
RS3A	P61247	colon	combined	1	0	1.03196	0.939176	1.13391	0.512799	0.786777
CA185	Q5T7R7	colon	combined	1	0	0.969351	0.883061	1.06407	0.512861	0.786813
Spondin-1	Q9HCB6	colon	combined	1	0	0.967217	0.875301	1.06879	0.512957	0.786825
FcRIIIa	P08637	colon	combined	1	0	1.02949	0.943608	1.12318	0.51319	0.787078
DCA12	Q5T6F0	colon	combined	1	0	0.965129	0.867718	1.07348	0.513216	0.787084
CD5L	O43866	colon	combined	1	0	0.970622	0.887587	1.06142	0.513429	0.787239
DD19A	Q9NUU7	colon	combined	1	0	0.956811	0.83808	1.09236	0.513691	0.787398
SPN90	Q9NZQ3	colon	combined	1	0	0.952266	0.822212	1.10289	0.513879	0.78757
Gro-a	P09341	colon	combined	1	0	1.02927	0.943824	1.12245	0.514103	0.787665
CO9A1	P20849	colon	combined	1	0	1.02519	0.951365	1.10474	0.514154	0.787665
Rab GDP dissociation inhibitor beta	P50395	colon	combined	1	0	1.04549	0.91469	1.195	0.51416	0.787665
EDA	Q92838	colon	combined	1	0	0.974006	0.899805	1.05433	0.514744	0.787964
FA24B	Q8N5W8	colon	combined	1	0	0.969554	0.883381	1.06413	0.515002	0.788082
TATD3	Q17R31	colon	combined	1	0	1.04318	0.918491	1.18479	0.51514	0.788194
ANGL1:N-term	O95841	colon	combined	1	0	0.969756	0.884063	1.06376	0.515296	0.788342
VPS53	Q5VIR6	colon	combined	1	0	0.962344	0.857229	1.08035	0.515431	0.788477
PAR11	Q9NR21	colon	combined	1	0	0.974274	0.900681	1.05388	0.515443	0.788477
NATD1	Q8N6N6	colon	combined	1	0	0.964728	0.865733	1.07504	0.515654	0.788645
F171B:ECD	Q6P995	colon	combined	1	0	0.965893	0.869911	1.07246	0.515782	0.788679
GON2	O43555	colon	combined	1	0	0.969176	0.881826	1.06518	0.5159	0.788752
HNRPF	P52597	colon	combined	1	0	1.04522	0.914581	1.19451	0.516205	0.789056
TMUB1	Q9BVT8	colon	combined	1	0	0.970674	0.887251	1.06194	0.516211	0.789056
USP12/WDR48 Complex	O75317	colon	combined	1	0	1.02934	0.943263	1.12327	0.516312	0.789167
CATE	P14091	colon	combined	1	0	0.97132	0.889603	1.06054	0.516351	0.789197
MXI1	P50539	colon	combined	1	0	0.968885	0.880656	1.06595	0.516423	0.789224
LIPN	Q5VXI9	colon	combined	1	0	0.965986	0.870108	1.07243	0.516427	0.789224
PPARa	Q07869	colon	combined	1	0	1.03143	0.939379	1.1325	0.51645	0.789229
NDP kinase B	P22392	colon	combined	1	0	0.952813	0.823274	1.10273	0.516774	0.789476
4EBP2	Q13542	colon	combined	1	0	0.971399	0.889752	1.06054	0.517101	0.789696
prostatic binding protein	P30086	colon	combined	1	0	1.04268	0.918695	1.18339	0.517616	0.790123
ATF6A	P18850	colon	combined	1	0	0.967506	0.875314	1.06941	0.517914	0.790261
ABHD4	Q8TB40	colon	combined	1	0	0.963971	0.862471	1.07742	0.518013	0.790287
MRI	Q9BWK5	colon	combined	1	0	1.02143	0.957788	1.08931	0.51822	0.790456
RMD3	Q96TC7	colon	combined	1	0	0.975119	0.903318	1.05263	0.518511	0.790585
Cytochrome P450 3A4	P08684	colon	combined	1	0	1.02974	0.942046	1.1256	0.518711	0.790657
BIM	O43521	colon	combined	1	0	0.971721	0.890598	1.06023	0.51895	0.790793
Aminopeptidase N	P15144	colon	combined	1	0	1.0354	0.931516	1.15088	0.518976	0.790793
ENA-78	P42830	colon	combined	1	0	0.975065	0.903025	1.05285	0.519051	0.790844
NAGS	Q8N159	colon	combined	1	0	0.970313	0.885296	1.06349	0.519468	0.790964
PACAP-38	P18509	colon	combined	1	0	0.966995	0.873105	1.07098	0.519561	0.790992
GI24:ECD	Q9H7M9	colon	combined	1	0	0.960213	0.848532	1.08659	0.519864	0.791217
PKC-B-II	P05771	colon	combined	1	0	0.954841	0.829478	1.09915	0.519907	0.791247
PURB	Q96QR8	colon	combined	1	0	1.04935	0.906133	1.2152	0.519968	0.791254
HNP-1	P59665	colon	combined	1	0	0.973125	0.895543	1.05743	0.520446	0.791477
LYPD3	O95274	colon	combined	1	0	1.02748	0.945934	1.11605	0.520544	0.791483
FABP6	P51161	colon	combined	1	0	0.9656	0.867783	1.07444	0.52063	0.791574
AGO1	Q9UL18	colon	combined	1	0	0.969623	0.882412	1.06545	0.521197	0.79196
TM230	Q96A57	colon	combined	1	0	0.967021	0.872845	1.07136	0.521215	0.791965
TCAL5	Q5H9L2	colon	combined	1	0	1.03948	0.923473	1.17005	0.521344	0.792092
LCAT	P04180	colon	combined	1	0	1.02523	0.950002	1.10642	0.521614	0.792151
MFAP2	P55001	colon	combined	1	0	1.03509	0.931458	1.15026	0.521646	0.792151
SUGT1	Q9Y2Z0	colon	combined	1	0	1.04759	0.908713	1.2077	0.521681	0.792151
MMEL2	Q495T6	colon	combined	1	0	0.976071	0.906353	1.05115	0.52181	0.79223
DECR	Q16698	colon	combined	1	0	0.954632	0.828147	1.10044	0.522026	0.792419
CRLD2	Q9H0B8	colon	combined	1	0	1.03519	0.931127	1.15089	0.522269	0.792627
ASB-13	Q8WXK3	colon	combined	1	0	1.02906	0.942576	1.12348	0.522454	0.792759
IL-10	P22301	colon	combined	1	0	1.02716	0.946175	1.11508	0.52247	0.792759
a2-HS-Glycoprotein	P02765	colon	combined	1	0	1.02755	0.945435	1.11679	0.522507	0.792759
RSPO1	Q2MKA7	colon	combined	1	0	0.969944	0.883302	1.06509	0.522688	0.792873
STAT3	P40763	colon	combined	1	0	0.955286	0.830216	1.0992	0.522873	0.792974
KRIP-1	Q13263	colon	combined	1	0	1.02644	0.947466	1.11199	0.522946	0.793016
NPPL3	Q92617	colon	combined	1	0	0.975243	0.903043	1.05322	0.522965	0.793026
NEU1	P01178	colon	combined	1	0	0.971637	0.889498	1.06136	0.523155	0.79321
MILR1	Q7Z6M3	colon	combined	1	0	1.02809	0.944211	1.11941	0.523518	0.793519
ARNT	P27540	colon	combined	1	0	0.961231	0.851201	1.08549	0.52381	0.793726
RL12	P30050	colon	combined	1	0	1.03587	0.929476	1.15444	0.523896	0.793778
CP054	Q6UWD8	colon	combined	1	0	0.966405	0.869884	1.07364	0.524445	0.794051
ITA11	Q9UKX5	colon	combined	1	0	0.972696	0.893199	1.05927	0.524525	0.794076
IL-13	P35225	colon	combined	1	0	0.967817	0.874881	1.07063	0.52537	0.794845
HNF4A	P41235	colon	combined	1	0	0.967826	0.874902	1.07062	0.525441	0.79491
DNJB6	O75190	colon	combined	1	0	0.961009	0.849936	1.0866	0.525643	0.794967
L-plastin	P13796	colon	combined	1	0	0.972515	0.892308	1.05993	0.525677	0.795004
FGFR4	P22455	colon	combined	1	0	0.967971	0.875339	1.0704	0.525889	0.795183
TPC2A	P0DI81	colon	combined	1	0	0.955276	0.829263	1.10044	0.526128	0.79533
COA7	Q96BR5	colon	combined	1	0	0.968221	0.876195	1.06991	0.526219	0.795407
UBE2K	P61086	colon	combined	1	0	1.04366	0.914427	1.19116	0.526328	0.795506
Integrin aVb5	P06756	colon	combined	1	0	0.969323	0.880239	1.06742	0.526433	0.795547
LIPP	P16233	colon	combined	1	0	0.971696	0.889056	1.06202	0.526636	0.795638
CEA16	Q2WEN9	colon	combined	1	0	0.966336	0.86914	1.0744	0.526648	0.795638
GCKR	Q14397	colon	combined	1	0	0.973051	0.894126	1.05894	0.526743	0.795658
ACHA5	P30532	colon	combined	1	0	1.02908	0.941636	1.12465	0.526909	0.795773
NEK7	Q8TDX7	colon	combined	1	0	0.958686	0.841225	1.09255	0.526939	0.795807
ODPX	O00330	colon	combined	1	0	0.956386	0.832926	1.09815	0.527152	0.795943
SPB13	Q9UIV8	colon	combined	1	0	1.03197	0.936009	1.13777	0.527421	0.796094
SPOP	O43791	colon	combined	1	0	1.02571	0.948023	1.10977	0.527569	0.796177
Fibrinogen B	P02675	colon	combined	1	0	1.02885	0.941945	1.12378	0.527575	0.796178
ZN329	Q86UD4	colon	combined	1	0	1.02499	0.949422	1.10656	0.527632	0.796223
PCNA	P12004	colon	combined	1	0	1.03542	0.929398	1.15353	0.52771	0.796266
CN16B	Q0VAA2	colon	combined	1	0	1.02907	0.941464	1.12482	0.527923	0.796418
MLIP	Q5VWP3	colon	combined	1	0	0.970896	0.885754	1.06422	0.528215	0.79666
TECK	O15444	colon	combined	1	0	1.02764	0.94416	1.1185	0.528238	0.79666
Growth hormone-releasing factor	P01286	colon	combined	1	0	1.02337	0.952472	1.09955	0.528267	0.79666
SYDC	P14868	colon	combined	1	0	0.955884	0.830815	1.09978	0.528293	0.79666
EHD3	Q9NZN3	colon	combined	1	0	0.9519	0.816651	1.10955	0.528393	0.796748
SNAG	Q99747	colon	combined	1	0	0.95997	0.845436	1.09002	0.528541	0.796867
FA38A	Q92508	colon	combined	1	0	1.03187	0.935891	1.1377	0.52878	0.797095
EMR2	Q9UHX3	colon	combined	1	0	0.970022	0.882338	1.06642	0.528923	0.797095
Vinculin	P18206	colon	combined	1	0	0.964977	0.863553	1.07831	0.529196	0.797209
sCD4	P01730	colon	combined	1	0	1.02433	0.9504	1.10402	0.529354	0.797263
RAB2A	P61019	colon	combined	1	0	0.965509	0.865421	1.07717	0.529605	0.797328
IFN-g	P01579	colon	combined	1	0	0.96215	0.853063	1.08519	0.529711	0.797357
REG1B	P48304	colon	combined	1	0	0.971206	0.886617	1.06386	0.529732	0.797367
TMED9	Q9BVK6	colon	combined	1	0	1.03235	0.934733	1.14017	0.529848	0.797447
SOD	P00441	colon	combined	1	0	1.03236	0.934681	1.14025	0.530011	0.797563
NOE3:N-term	Q96PB7	colon	combined	1	0	1.02457	0.949795	1.10522	0.530199	0.797729
DHX8	Q14562	colon	combined	1	0	1.02493	0.949037	1.1069	0.530392	0.79784
CHCH7	Q9BUK0	colon	combined	1	0	1.02897	0.941131	1.12501	0.530438	0.797872
VAV	P15498	colon	combined	1	0	0.956378	0.83192	1.09946	0.530643	0.798017
IL-5	P05113	colon	combined	1	0	0.975611	0.903135	1.0539	0.530694	0.798061
MUL1:CD	Q969V5	colon	combined	1	0	1.03287	0.933515	1.14279	0.530872	0.798179
TYK2	P29597	colon	combined	1	0	1.02833	0.942277	1.12224	0.530988	0.798205
BTG1	P62324	colon	combined	1	0	0.970676	0.88427	1.06553	0.531518	0.798565
SREC-I	Q14162	colon	combined	1	0	0.963817	0.858715	1.08178	0.531584	0.798611
CENB2	Q15057	colon	combined	1	0	1.02871	0.941338	1.12419	0.53193	0.798887
FHR3	Q02985	colon	combined	1	0	0.973874	0.896271	1.0582	0.532066	0.798985
SLIK3	O94933	colon	combined	1	0	0.971306	0.886505	1.06422	0.532226	0.799189
OSTN	P61366	colon	combined	1	0	0.970512	0.883493	1.0661	0.532313	0.799293
MMP-16	P51512	colon	combined	1	0	0.969851	0.880951	1.06772	0.532566	0.799518
UBP2	O75604	colon	combined	1	0	0.972042	0.889151	1.06266	0.532928	0.799643
MIF	P14174	colon	combined	1	0	0.972869	0.892271	1.06075	0.533022	0.799712
LNP	Q9C0E8	colon	combined	1	0	1.02861	0.941225	1.12411	0.533428	0.799935
RHOD	O00212	colon	combined	1	0	0.970373	0.882721	1.06673	0.533522	0.800026
ADAMTS-5	Q9UNA0	colon	combined	1	0	1.02654	0.945246	1.11483	0.533759	0.800201
RAC2	P15153	colon	combined	1	0	0.953625	0.82114	1.10749	0.533809	0.800221
MRM1	Q6IN84	colon	combined	1	0	0.967847	0.873123	1.07285	0.534005	0.800278
JAG1:CD	P78504	colon	combined	1	0	0.96897	0.87726	1.07027	0.534377	0.800472
TPSG1	Q9NRR2	colon	combined	1	0	0.969889	0.880705	1.0681	0.534448	0.800543
PEPA4	P0DJD7	colon	combined	1	0	0.971745	0.887674	1.06378	0.534725	0.80073
RCN3	Q96D15	colon	combined	1	0	1.02689	0.944343	1.11666	0.534809	0.800781
OSTM1	Q86WC4	colon	combined	1	0	1.02888	0.940341	1.12577	0.535127	0.800952
ABHD5	Q8WTS1	colon	combined	1	0	1.03863	0.921364	1.17083	0.535188	0.801013
GRM1C	Q8IYS0	colon	combined	1	0	1.03022	0.93767	1.13191	0.535304	0.801045
PMEPA	Q969W9	colon	combined	1	0	0.972717	0.891258	1.06162	0.535313	0.801045
DcR3	O95407	colon	combined	1	0	0.966771	0.868705	1.07591	0.535745	0.801325
H-ras (WT)	P01112	colon	combined	1	0	1.0297	0.938606	1.12963	0.535754	0.801325
RND3	P61587	colon	combined	1	0	0.967801	0.872554	1.07344	0.535801	0.801325
CBPE	P16870	colon	combined	1	0	0.97882	0.914656	1.04748	0.536008	0.801387
Lymphotoxin a2/b1	P01374	colon	combined	1	0	1.02606	0.945772	1.11317	0.536011	0.801387
TATD1	Q6P1N9	colon	combined	1	0	1.03744	0.923342	1.16563	0.536383	0.801614
SMUF1	Q9HCE7	colon	combined	1	0	0.977137	0.908051	1.05148	0.536447	0.801618
MANEA	Q5SRI9	colon	combined	1	0	0.973828	0.895254	1.0593	0.536671	0.801703
KS6A1	Q15418	colon	combined	1	0	0.971746	0.887275	1.06426	0.536774	0.801803
HCLS1	P14317	colon	combined	1	0	1.03904	0.920024	1.17346	0.537194	0.802099
LCB2	O15270	colon	combined	1	0	1.03051	0.936647	1.13377	0.537398	0.802231
C5b, 6 Complex	P01031	colon	combined	1	0	1.02687	0.943872	1.11718	0.537444	0.802267
MEIS2	O14770	colon	combined	1	0	0.955368	0.826259	1.10465	0.537648	0.802356
RAB5C	P51148	colon	combined	1	0	1.04703	0.904629	1.21185	0.537786	0.802416
NID2	Q14112	colon	combined	1	0	0.97132	0.885442	1.06553	0.537814	0.802434
SIG15	Q6ZMC9	colon	combined	1	0	1.02974	0.938055	1.13038	0.537934	0.802487
NPM1	P06748	colon	combined	1	0	0.975553	0.901592	1.05558	0.538352	0.802804
EXOC7	Q9UPT5	colon	combined	1	0	0.970159	0.880909	1.06845	0.538377	0.802814
LA:RRM	P05455	colon	combined	1	0	0.972077	0.888216	1.06385	0.538392	0.802814
TAF12	Q16514	colon	combined	1	0	1.02923	0.938878	1.12828	0.538835	0.80309
UCK1	Q9HA47	colon	combined	1	0	1.045	0.908102	1.20254	0.538938	0.80309
GT251	Q8NBJ5	colon	combined	1	0	0.969762	0.87928	1.06955	0.538939	0.80309
ERBB3	P21860	colon	combined	1	0	0.964394	0.85902	1.08269	0.539134	0.803169
PDCD6	O75340	colon	combined	1	0	1.03102	0.935233	1.13661	0.539224	0.803209
SPIN3	Q5JUX0	colon	combined	1	0	0.976391	0.904693	1.05377	0.539224	0.803209
NRBF2	Q96F24	colon	combined	1	0	1.02721	0.942732	1.11925	0.539833	0.803556
CERS5	Q8N5B7	colon	combined	1	0	1.02345	0.95034	1.10218	0.539894	0.803577
RHG26	Q9UNA1	colon	combined	1	0	0.9767	0.905761	1.0532	0.540017	0.803609
Fascin	Q16658	colon	combined	1	0	0.970949	0.883547	1.067	0.540173	0.803632
FZD8	Q9H461	colon	combined	1	0	0.96993	0.879599	1.06954	0.540448	0.803821
Transgelin-2	P37802	colon	combined	1	0	0.958139	0.835501	1.09878	0.540572	0.803867
CPNE6	O95741	colon	combined	1	0	1.02279	0.951506	1.09942	0.540954	0.804136
HACL1	Q9UJ83	colon	combined	1	0	1.02201	0.953044	1.09597	0.541322	0.804343
lymphotactin beta	Q9UBD3	colon	combined	1	0	1.02558	0.945709	1.11219	0.541507	0.804433
LASP-1	Q14847	colon	combined	1	0	1.04563	0.906004	1.20678	0.541747	0.804537
amyloid precursor protein	P05067	colon	combined	1	0	0.965399	0.862125	1.08104	0.541849	0.804594
RN122	Q9H9V4	colon	combined	1	0	1.02611	0.944481	1.11479	0.542261	0.804863
GP107	Q5VW38	colon	combined	1	0	0.974241	0.89579	1.05956	0.542351	0.804928
Sema E	Q99985	colon	combined	1	0	1.02568	0.945302	1.11289	0.542551	0.805088
DLL1	O00548	colon	combined	1	0	1.02832	0.939829	1.12515	0.542986	0.805315
Galectin-7	P47929	colon	combined	1	0	0.968352	0.873006	1.07411	0.543117	0.805426
AIM2	O14862	colon	combined	1	0	1.02622	0.944029	1.11557	0.543391	0.80543
NDUF3	Q9BU61	colon	combined	1	0	0.970997	0.883054	1.0677	0.543445	0.80543
PRDC1	Q9NRG1	colon	combined	1	0	0.957103	0.830842	1.10255	0.543574	0.805442
DJC15	Q9Y5T4	colon	combined	1	0	0.969665	0.877901	1.07102	0.543652	0.805443
MGMT	P16455	colon	combined	1	0	0.961943	0.848701	1.0903	0.543744	0.805483
TMEM2	Q9UHN6	colon	combined	1	0	0.972133	0.887356	1.06501	0.543787	0.805495
Calgranulin A	P05109	colon	combined	1	0	1.02412	0.948265	1.10603	0.543887	0.805552
Properdin	P27918	colon	combined	1	0	0.975902	0.901946	1.05592	0.544084	0.805717
SHD	Q96IW2	colon	combined	1	0	0.976777	0.90534	1.05385	0.544251	0.805825
SSPN	Q14714	colon	combined	1	0	0.959853	0.84072	1.09587	0.544499	0.805975
KLH41	O60662	colon	combined	1	0	0.967126	0.868004	1.07757	0.54459	0.806026
DUS4	Q13115	colon	combined	1	0	0.976288	0.903303	1.05517	0.544963	0.806234
CTDS1	Q9GZU7	colon	combined	1	0	0.954546	0.821057	1.10974	0.545013	0.806234
CTGF	P29279	colon	combined	1	0	1.0273	0.941455	1.12097	0.545237	0.806402
SNX8	Q9Y5X2	colon	combined	1	0	0.961111	0.845082	1.09307	0.545662	0.806712
RM52	Q86TS9	colon	combined	1	0	0.975307	0.899275	1.05777	0.545992	0.806926
DPH2	Q9BQC3	colon	combined	1	0	0.968867	0.874235	1.07374	0.546414	0.807203
LRMP	Q12912	colon	combined	1	0	1.02652	0.942791	1.11769	0.546509	0.807241
RAB3D	O95716	colon	combined	1	0	1.03037	0.934814	1.1357	0.546805	0.807437
GBRAP	O95166	colon	combined	1	0	1.02888	0.937862	1.12874	0.546842	0.807459
VSIG4	Q9Y279	colon	combined	1	0	1.03123	0.933029	1.13976	0.547013	0.807612
BMP-3	P12645	colon	combined	1	0	1.02658	0.942487	1.11817	0.547475	0.807824
NUDC:CS	Q9Y266	colon	combined	1	0	1.04132	0.912619	1.18817	0.547476	0.807824
MMP-1	P03956	colon	combined	1	0	1.02917	0.937122	1.13025	0.547552	0.807869
LIRA5	A6NI73	colon	combined	1	0	1.03212	0.931068	1.14414	0.547594	0.807869
CRIP1	P50238	colon	combined	1	0	1.0273	0.94092	1.12161	0.547809	0.808055
FGFR-3:CD	P22607	colon	combined	1	0	1.02667	0.942183	1.11873	0.548059	0.808115
Azurocidin	P20160	colon	combined	1	0	1.02818	0.939022	1.12581	0.548158	0.808163
BARD1	Q99728	colon	combined	1	0	1.02236	0.951181	1.09885	0.548164	0.808163
CAH11	O75493	colon	combined	1	0	0.974416	0.895356	1.06046	0.548294	0.808238
CLIC2	O15247	colon	combined	1	0	1.02801	0.939262	1.12515	0.548667	0.808509
VAMP7	P51809	colon	combined	1	0	1.02456	0.946452	1.10912	0.548676	0.808509
ATP23	Q9Y6H3	colon	combined	1	0	0.967086	0.866863	1.0789	0.548803	0.808553
TSH	P01215	colon	combined	1	0	1.0263	0.94273	1.11729	0.549092	0.808801
P4HA2	O15460	colon	combined	1	0	0.970074	0.878211	1.07154	0.549448	0.80903
BTC	P35070	colon	combined	1	0	1.02806	0.938918	1.12566	0.54986	0.809217
CE046	Q6UWT4	colon	combined	1	0	1.04072	0.913032	1.18625	0.55012	0.809412
F229A	H3BQW9	colon	combined	1	0	0.970381	0.879184	1.07104	0.550448	0.809638
MYBPH	Q13203	colon	combined	1	0	0.970355	0.879082	1.07111	0.550458	0.809638
PEX5	P50542	colon	combined	1	0	1.02769	0.939553	1.1241	0.550465	0.809638
Peroxiredoxin-3	P30048	colon	combined	1	0	0.955716	0.823616	1.109	0.550646	0.809735
UBE2N/UBE2V2 Complex	P61088	colon	combined	1	0	1.043	0.908258	1.19774	0.5508	0.809813
granzyme A	P12544	colon	combined	1	0	1.02394	0.94734	1.10673	0.550968	0.809926
IFN-g R1	P15260	colon	combined	1	0	0.952247	0.810752	1.11844	0.551055	0.809995
SCF sR	P10721	colon	combined	1	0	0.971813	0.884619	1.0676	0.551089	0.809997
CNPY4	Q8N129	colon	combined	1	0	1.04143	0.911292	1.19016	0.551126	0.809997
MAGE-3	P43357	colon	combined	1	0	0.970679	0.880191	1.07047	0.551144	0.809997
Dtk	Q06418	colon	combined	1	0	0.956429	0.825793	1.10773	0.552159	0.810657
UBAC1	Q9BSL1	colon	combined	1	0	0.972563	0.887043	1.06633	0.553564	0.811384
bFGF	P09038	colon	combined	1	0	0.974037	0.892813	1.06265	0.55375	0.811384
sICAM-5	Q9UMF0	colon	combined	1	0	0.973609	0.890907	1.06399	0.554847	0.811915
VTM2L	Q96N03	colon	combined	1	0	1.02012	0.954833	1.08988	0.554933	0.811969
Glucocorticoid receptor	P04150	colon	combined	1	0	0.969851	0.875943	1.07383	0.555762	0.812503
ATOH1	Q92858	colon	combined	1	0	0.968294	0.869852	1.07788	0.555861	0.812586
CEBPA	P49715	colon	combined	1	0	1.0249	0.944284	1.11241	0.5562	0.812816
CLF-1/CLC Complex	O75462	colon	combined	1	0	1.02976	0.933908	1.13545	0.556335	0.812917
COX-2	P35354	colon	combined	1	0	1.02698	0.939732	1.12234	0.556688	0.81309
IL-15 Ra	Q13261	colon	combined	1	0	0.970783	0.879386	1.07168	0.556691	0.81309
TIGAR	Q9NQ88	colon	combined	1	0	0.97473	0.894952	1.06162	0.556892	0.813197
discoidin domain receptor 1	Q08345	colon	combined	1	0	0.969297	0.873517	1.07558	0.556907	0.813197
IMB1	Q14974	colon	combined	1	0	0.955785	0.821913	1.11146	0.556955	0.813197
eIF-4H	Q15056	colon	combined	1	0	0.956912	0.826082	1.10846	0.557092	0.813258
ACADV	P49748	colon	combined	1	0	0.958091	0.830495	1.10529	0.557123	0.813258
AMP1D	Q6UB28	colon	combined	1	0	1.02223	0.949893	1.10007	0.557156	0.813272
RSPO4	Q2I0M5	colon	combined	1	0	0.970174	0.876857	1.07342	0.557312	0.813353
PLCG2	P16885	colon	combined	1	0	0.959444	0.835498	1.10178	0.557453	0.813455
RAD	P55042	colon	combined	1	0	0.969673	0.874814	1.07482	0.557659	0.813565
NECP2	Q9NVZ3	colon	combined	1	0	1.04383	0.904369	1.2048	0.557714	0.813565
Renin	P00797	colon	combined	1	0	0.973576	0.890151	1.06482	0.557958	0.813773
ZNF34	Q8IZ26	colon	combined	1	0	1.0238	0.946337	1.10759	0.557967	0.813773
UBE1	P22314	colon	combined	1	0	0.957793	0.829109	1.10645	0.558004	0.813815
DJC27	Q9NZQ0	colon	combined	1	0	0.974892	0.895267	1.0616	0.558601	0.814192
MO4L1	Q9UBU8	colon	combined	1	0	1.02754	0.93811	1.12549	0.558711	0.814294
PEBB	Q13951	colon	combined	1	0	0.97009	0.875995	1.07429	0.559671	0.814989
PAFA2	Q99487	colon	combined	1	0	1.02451	0.944325	1.1115	0.560342	0.815371
PLAK	P14923	colon	combined	1	0	0.97079	0.878569	1.07269	0.56049	0.815454
EIF3G	O75821	colon	combined	1	0	1.04463	0.901756	1.21013	0.56068	0.815573
RM28	Q13084	colon	combined	1	0	0.96131	0.841654	1.09798	0.560709	0.815573
PA1	Q9BTK6	colon	combined	1	0	0.957997	0.828991	1.10708	0.560919	0.815687
Endothelin 3	P14138	colon	combined	1	0	1.02996	0.932405	1.13772	0.560935	0.815687
NUDT5	Q9UKK9	colon	combined	1	0	1.03422	0.92331	1.15846	0.560969	0.815687
protein Z inhibitor	Q9UK55	colon	combined	1	0	1.02825	0.936074	1.1295	0.561003	0.815687
BAMBI:ECD	Q13145	colon	combined	1	0	1.03015	0.931975	1.13866	0.561046	0.815688
MAPKAPK3	Q16644	colon	combined	1	0	0.958112	0.829327	1.1069	0.561241	0.815742
VHLL	Q6RSH7	colon	combined	1	0	1.02316	0.946996	1.10545	0.561832	0.81597
UB2L3	P68036	colon	combined	1	0	1.03664	0.917961	1.17067	0.561836	0.81597
CD031	Q8TB73	colon	combined	1	0	1.02555	0.941706	1.11687	0.562044	0.816083
PGK2	P07205	colon	combined	1	0	0.964051	0.851689	1.09124	0.562562	0.816368
CBX1	P83916	colon	combined	1	0	1.02642	0.939685	1.12116	0.562666	0.816368
Factor D	P00746	colon	combined	1	0	0.966322	0.860479	1.08518	0.562728	0.81637
AT1B4	Q9UN42	colon	combined	1	0	1.02461	0.943621	1.11256	0.562753	0.81637
RISC	Q9HB40	colon	combined	1	0	0.970043	0.875102	1.07529	0.562759	0.81637
KI3L3:CD	Q8N743	colon	combined	1	0	1.02679	0.938855	1.12296	0.56278	0.816377
RS3	P23396	colon	combined	1	0	1.02481	0.943168	1.11353	0.562825	0.81639
SCN2B	O60939	colon	combined	1	0	1.02515	0.942407	1.11516	0.562936	0.816514
TAGL	Q01995	colon	combined	1	0	1.03112	0.929435	1.14392	0.562938	0.816514
TPGS2	Q68CL5	colon	combined	1	0	0.974794	0.893988	1.0629	0.56311	0.816636
ANKR2	Q9GZV1	colon	combined	1	0	0.974886	0.894346	1.06268	0.563165	0.816656
MUC1:region 2	P15941	colon	combined	1	0	0.973696	0.889531	1.06582	0.563325	0.816685
GIP	P09681	colon	combined	1	0	0.970933	0.878381	1.07324	0.563857	0.817052
HAGHL	Q6PII5	colon	combined	1	0	0.969524	0.872775	1.077	0.56392	0.817073
CLN5:LD	O75503	colon	combined	1	0	1.02036	0.952836	1.09267	0.563933	0.817073
SORC3	Q9UPU3	colon	combined	1	0	0.969789	0.873818	1.0763	0.563955	0.817073
IL-17	Q16552	colon	combined	1	0	0.969199	0.871472	1.07788	0.563989	0.817076
BNP-32	P16860	colon	combined	1	0	0.968502	0.868689	1.07978	0.564114	0.817098
XPF	Q92889	colon	combined	1	0	0.97005	0.874814	1.07565	0.564126	0.817101
LDB2	O43679	colon	combined	1	0	0.973068	0.886795	1.06773	0.564369	0.817208
C1QL4	Q86Z23	colon	combined	1	0	0.964206	0.851743	1.09152	0.564579	0.817276
DCTD	P32321	colon	combined	1	0	0.959279	0.832713	1.10508	0.564695	0.817354
DVL2	O14641	colon	combined	1	0	1.03057	0.930172	1.1418	0.564781	0.817368
THIC	Q9BWD1	colon	combined	1	0	1.03477	0.921087	1.16248	0.564904	0.817391
DJB11	Q9UBS4	colon	combined	1	0	0.96797	0.866369	1.08149	0.565026	0.817455
HPRT	P00492	colon	combined	1	0	0.964004	0.850788	1.09229	0.565207	0.817645
ARHGP	Q86VW2	colon	combined	1	0	1.02456	0.943135	1.11302	0.565737	0.817786
TIGIT	Q495A1	colon	combined	1	0	0.971343	0.879522	1.07275	0.566042	0.81797
IL31R	Q8NI17	colon	combined	1	0	1.02304	0.946473	1.1058	0.566058	0.817975
BRDT	Q58F21	colon	combined	1	0	1.02101	0.950973	1.09621	0.566292	0.818204
UB2D3	P61077	colon	combined	1	0	1.02627	0.939084	1.12156	0.566977	0.818465
MGAT1	P26572	colon	combined	1	0	1.02943	0.932103	1.13692	0.567043	0.818465
PIHD2	Q8WWB5	colon	combined	1	0	0.970899	0.877512	1.07422	0.567076	0.818465
CAD17	Q12864	colon	combined	1	0	0.97351	0.887994	1.06726	0.567108	0.818478
DSCL1	Q8TD84	colon	combined	1	0	0.975381	0.895535	1.06235	0.567291	0.818656
TGFR-1	P36897	colon	combined	1	0	0.96636	0.859447	1.08657	0.567311	0.818656
ACAM:CD	Q9H6B4	colon	combined	1	0	1.02863	0.933724	1.13319	0.567624	0.8188
DUS21	Q9H596	colon	combined	1	0	0.970236	0.874667	1.07625	0.567928	0.819017
NHEJ1	Q9H9Q4	colon	combined	1	0	1.03161	0.927027	1.148	0.568233	0.819244
MBNL1	Q9NR56	colon	combined	1	0	0.95817	0.827351	1.10967	0.568328	0.819328
IL-4	P05112	colon	combined	1	0	1.0227	0.946758	1.10473	0.56855	0.81952
EHF	Q9NZC4	colon	combined	1	0	0.975913	0.897415	1.06128	0.568751	0.819654
PPM1F	P49593	colon	combined	1	0	0.957555	0.824848	1.11161	0.568797	0.819695
GIIE	Q9NZK7	colon	combined	1	0	0.974255	0.890602	1.06577	0.569073	0.819917
UB2Q2	Q8WVN8	colon	combined	1	0	0.969547	0.871613	1.07848	0.569187	0.819933
NELL2	Q99435	colon	combined	1	0	0.971122	0.877917	1.07422	0.569207	0.819952
PLXB2	O15031	colon	combined	1	0	1.02645	0.938192	1.123	0.569323	0.820057
PYDC1	Q8WXC3	colon	combined	1	0	0.976065	0.897921	1.06101	0.569353	0.820079
DB113	Q30KQ7	colon	combined	1	0	1.02434	0.942878	1.11284	0.569518	0.820178
EF-1-alpha-1	P68104	colon	combined	1	0	0.971417	0.87901	1.07354	0.569616	0.820249
VANG1	Q8TAA9	colon	combined	1	0	0.967464	0.863179	1.08435	0.569768	0.820313
DHB8	Q92506	colon	combined	1	0	1.02476	0.941869	1.11494	0.56982	0.820323
ABP1	P19801	colon	combined	1	0	1.02766	0.935326	1.12911	0.570022	0.82049
CRKL	P46109	colon	combined	1	0	0.955542	0.816759	1.11791	0.570064	0.820529
GPV	P40197	colon	combined	1	0	0.96506	0.85355	1.09114	0.570241	0.820638
ACYP2	P14621	colon	combined	1	0	0.964561	0.851518	1.09261	0.570489	0.820818
ANR40	Q6AI12	colon	combined	1	0	0.973908	0.888869	1.06708	0.570617	0.820913
AGRF2	Q8IZF7	colon	combined	1	0	1.02679	0.937114	1.12504	0.570735	0.821004
KLC1	Q07866	colon	combined	1	0	0.960221	0.8345	1.10488	0.570756	0.821023
Proteinase-3	P24158	colon	combined	1	0	1.02625	0.938267	1.12247	0.571028	0.821144
ATF6B	Q99941	colon	combined	1	0	1.02881	0.932516	1.13505	0.571061	0.821165
PDE6D	O43924	colon	combined	1	0	0.973774	0.888208	1.06758	0.571171	0.821191
RAC1	P63000	colon	combined	1	0	0.956946	0.821753	1.11438	0.57118	0.821192
PNMA2	Q9UL42	colon	combined	1	0	0.963869	0.848488	1.09494	0.571598	0.821521
FHR4	Q92496	colon	combined	1	0	1.02411	0.942951	1.11226	0.571693	0.821537
FCN1	O00602	colon	combined	1	0	1.02554	0.939688	1.11924	0.571806	0.821609
KGP1B	Q13976	colon	combined	1	0	0.969097	0.869174	1.08051	0.571822	0.821616
TENS4	Q8IZW8	colon	combined	1	0	0.976843	0.900627	1.05951	0.571888	0.821621
GRM4	Q14833	colon	combined	1	0	0.977286	0.902448	1.05833	0.571907	0.821621
ENTP5	O75356	colon	combined	1	0	1.02783	0.934495	1.13049	0.57197	0.821651
FRIH	P02794	colon	combined	1	0	0.976277	0.898203	1.06114	0.572364	0.821926
DJC17	Q9NVM6	colon	combined	1	0	0.970532	0.874761	1.07679	0.572571	0.822077
SND1	Q7KZF4	colon	combined	1	0	1.02357	0.943953	1.10991	0.572787	0.822196
Tirap	P58753	colon	combined	1	0	1.0348	0.918727	1.16553	0.573093	0.822462
NUDT9	Q9BW91	colon	combined	1	0	0.971922	0.880244	1.07315	0.573173	0.822549
UNC5A	Q6ZN44	colon	combined	1	0	0.971933	0.880266	1.07314	0.573256	0.822606
Natriuretic Peptide C-Type	P23582	colon	combined	1	0	0.967041	0.86043	1.08686	0.573886	0.823029
PCDGD	Q9Y5G3	colon	combined	1	0	0.972587	0.882749	1.07157	0.574038	0.823029
HMGR	P04035	colon	combined	1	0	1.02975	0.929679	1.14059	0.574105	0.823029
FMO3	P31513	colon	combined	1	0	1.02076	0.950164	1.09661	0.574126	0.823029
CD36 ANTIGEN	P16671	colon	combined	1	0	0.970989	0.876239	1.07599	0.574141	0.823029
DPYL5	Q9BPU6	colon	combined	1	0	1.02326	0.944378	1.10874	0.574245	0.823062
UTS2B	Q765I0	colon	combined	1	0	0.973482	0.886345	1.06919	0.574301	0.823083
IL-6	P05231	colon	combined	1	0	0.975767	0.895701	1.06299	0.574401	0.823175
SCAD	P16219	colon	combined	1	0	1.02585	0.9383	1.12157	0.574996	0.823422
Lysyl oxidase-like protein 2	Q9Y4K0	colon	combined	1	0	0.97546	0.894299	1.06399	0.575087	0.823448
MUC1:region 3	P15941	colon	combined	1	0	1.02028	0.951044	1.09456	0.575472	0.823765
Mcl-1	Q07820	colon	combined	1	0	1.02022	0.951184	1.09427	0.575474	0.823765
FKBP3	Q00688	colon	combined	1	0	1.04253	0.901072	1.20619	0.575617	0.823801
Apo C-II	P02655	colon	combined	1	0	1.02523	0.939566	1.11871	0.575661	0.823826
PRRT2	Q7Z6L0	colon	combined	1	0	1.02189	0.947239	1.10243	0.575782	0.823847
WASP	P42768	colon	combined	1	0	1.04237	0.901337	1.20547	0.575829	0.823853
COASY	Q13057	colon	combined	1	0	0.975056	0.89248	1.06527	0.575831	0.823853
PCYXL	Q8NBM8	colon	combined	1	0	1.0295	0.929806	1.13988	0.575855	0.823863
CBX7	O95931	colon	combined	1	0	1.02585	0.938074	1.12184	0.576001	0.823881
PKP2	Q99959	colon	combined	1	0	0.963262	0.8448	1.09834	0.57613	0.823933
BAG-2	O95816	colon	combined	1	0	0.975347	0.893565	1.06461	0.576389	0.824128
SPINK5	Q9NQ38	colon	combined	1	0	0.971767	0.878767	1.07461	0.576857	0.824356
Secretin	P09683	colon	combined	1	0	0.971101	0.876019	1.0765	0.576983	0.824443
Rab-1C	Q15286	colon	combined	1	0	1.0254	0.938886	1.11989	0.577025	0.82447
AGR3	Q8TD06	colon	combined	1	0	0.974405	0.889538	1.06737	0.577071	0.82447
UPP2	O95045	colon	combined	1	0	1.02656	0.936202	1.12565	0.577077	0.82447
Marapsin	Q9BQR3	colon	combined	1	0	1.02702	0.935091	1.12798	0.577402	0.824643
CNTF	P26441	colon	combined	1	0	1.02321	0.943857	1.10924	0.577445	0.824669
AGO1	Q9UL18	colon	combined	1	0	1.04095	0.903689	1.19907	0.57799	0.825183
FMR1	Q06787	colon	combined	1	0	0.965456	0.852947	1.09281	0.578146	0.825274
LIRA1	O75019	colon	combined	1	0	0.975007	0.891774	1.06601	0.578252	0.825318
VCAM-1	P19320	colon	combined	1	0	0.972166	0.880051	1.07392	0.57835	0.825409
Myosin light chain 1	P08590	colon	combined	1	0	0.974966	0.891433	1.06633	0.579061	0.825748
GP135	Q8IZ08	colon	combined	1	0	0.976823	0.899117	1.06125	0.579263	0.825957
5NT3	Q9H0P0	colon	combined	1	0	0.969423	0.868638	1.0819	0.579266	0.825957
QSCN6	O00391	colon	combined	1	0	1.02372	0.942292	1.11217	0.579384	0.826047
DB110	Q30KQ9	colon	combined	1	0	0.967568	0.861061	1.08725	0.579509	0.826119
OLFL3	Q9NRN5	colon	combined	1	0	1.02857	0.930998	1.13638	0.57957	0.826165
EphB6	O15197	colon	combined	1	0	0.973639	0.885797	1.07019	0.579734	0.826165
UBD	O15205	colon	combined	1	0	0.97593	0.895206	1.06393	0.580185	0.826459
DBND2	Q9BQY9	colon	combined	1	0	1.02524	0.938552	1.11993	0.580257	0.826516
FIBP	O43427	colon	combined	1	0	1.0422	0.900159	1.20665	0.580332	0.826527
PPC1A	Q5VZY2	colon	combined	1	0	1.02475	0.939678	1.11751	0.580377	0.826541
Cadherin E	P12830	colon	combined	1	0	1.02396	0.941468	1.11369	0.580551	0.826566
CD39	P49961	colon	combined	1	0	0.971135	0.875282	1.07749	0.580665	0.826638
PPCT	Q9UKL6	colon	combined	1	0	1.03897	0.907143	1.18994	0.580822	0.826721
JAM-B	P57087	colon	combined	1	0	1.02397	0.941395	1.11378	0.580863	0.826721
LR75A	Q8NAA5	colon	combined	1	0	1.02195	0.946133	1.10385	0.580876	0.826721
NKG2E:CD	Q07444	colon	combined	1	0	0.972764	0.881853	1.07305	0.581213	0.826993
LCN8	Q6JVE9	colon	combined	1	0	1.02558	0.937512	1.12192	0.581358	0.827074
MRAP	Q8TCY5	colon	combined	1	0	0.977201	0.900228	1.06075	0.581663	0.827241
CYTD	P28325	colon	combined	1	0	0.972949	0.882478	1.07269	0.581826	0.827379
SATB2	Q9UPW6	colon	combined	1	0	1.01804	0.955277	1.08492	0.581864	0.827407
CATO	P43234	colon	combined	1	0	0.971654	0.87712	1.07638	0.5819	0.827431
RFIP3	O75154	colon	combined	1	0	0.96224	0.83902	1.10356	0.581941	0.827463
LIRA3	Q8N6C8	colon	combined	1	0	1.02603	0.936302	1.12436	0.58204	0.827525
UN13D	Q70J99	colon	combined	1	0	0.958987	0.826125	1.11322	0.582064	0.827538
UBP4	Q13107	colon	combined	1	0	0.960341	0.831361	1.10933	0.582373	0.827686
NOTC2	Q04721	colon	combined	1	0	0.97345	0.884401	1.07146	0.582486	0.827725
PHI	P06744	colon	combined	1	0	1.03399	0.917815	1.16487	0.582547	0.827725
CNTN2	Q02246	colon	combined	1	0	0.973564	0.884772	1.07127	0.582939	0.827931
ACBD6	Q9BR61	colon	combined	1	0	1.03104	0.924396	1.14999	0.583191	0.828028
ENOX2	Q16206	colon	combined	1	0	0.977292	0.900283	1.06089	0.583336	0.828088
SPANXA	Q9NS26	colon	combined	1	0	0.972788	0.881451	1.07359	0.583404	0.828088
EHD4	Q9H223	colon	combined	1	0	1.03092	0.924526	1.14955	0.583752	0.828193
NVL	O15381	colon	combined	1	0	0.975222	0.891379	1.06695	0.584357	0.828479
PFD1	O60925	colon	combined	1	0	1.02649	0.934655	1.12735	0.584534	0.828617
PAL4D	F5H284	colon	combined	1	0	1.02218	0.944808	1.10589	0.584863	0.828753
RPP30	P78346	colon	combined	1	0	1.02205	0.945127	1.10523	0.584864	0.828753
IL-1F9	Q9NZH8	colon	combined	1	0	1.02233	0.944389	1.1067	0.585203	0.828888
PKC-A	P17252	colon	combined	1	0	0.960211	0.829899	1.11098	0.585323	0.828952
Alkaline phosphatase, placental	P05187	colon	combined	1	0	0.975426	0.892028	1.06662	0.585323	0.828952
Kallikrein 2	P20151	colon	combined	1	0	0.976167	0.895135	1.06454	0.585377	0.828952
Mammaglobin 2	O75556	colon	combined	1	0	1.02047	0.948817	1.09753	0.585434	0.828973
Troponin T	P45379	colon	combined	1	0	1.02022	0.949387	1.09634	0.585533	0.82899
ClpP endopeptidase	Q16740	colon	combined	1	0	0.978903	0.906684	1.05687	0.585534	0.82899
FCRL3	Q96P31	colon	combined	1	0	1.02359	0.941294	1.11308	0.58558	0.829003
Azurocidin	P20160	colon	combined	1	0	1.02571	0.936034	1.12398	0.586549	0.829531
UB2Q1	Q7Z7E8	colon	combined	1	0	0.965068	0.848941	1.09708	0.586736	0.829596
IRF8	Q02556	colon	combined	1	0	1.02455	0.93873	1.11821	0.586912	0.829731
GLCE	O94923	colon	combined	1	0	0.975437	0.891734	1.067	0.586919	0.829731
39S ribosomal protein L12	P52815	colon	combined	1	0	0.96048	0.83042	1.11091	0.587021	0.829731
PUR9	P31939	colon	combined	1	0	1.03854	0.906035	1.19042	0.587142	0.829776
THAS	P24557	colon	combined	1	0	0.975212	0.890727	1.06771	0.587204	0.829801
eIF-5A-1	P63241	colon	combined	1	0	1.03912	0.904638	1.19359	0.587358	0.82988
Chymotrypsin	P17538	colon	combined	1	0	0.974237	0.88659	1.07055	0.587376	0.82988
NRSN1	Q8IZ57	colon	combined	1	0	1.02575	0.935706	1.12446	0.587563	0.829971
SDOS	Q9BRJ7	colon	combined	1	0	1.03433	0.915553	1.16852	0.587577	0.829971
CA056	Q9BUN1	colon	combined	1	0	0.974089	0.885891	1.07107	0.587721	0.83009
CGL	P32929	colon	combined	1	0	0.974891	0.889223	1.06881	0.587895	0.830171
P34	Q6PD74	colon	combined	1	0	0.971952	0.876888	1.07732	0.588011	0.830234
PCBP3	P57721	colon	combined	1	0	0.969642	0.867278	1.08409	0.588099	0.830261
B3GLT	Q6Y288	colon	combined	1	0	0.972371	0.878554	1.0762	0.588334	0.830466
tollip	Q9H0E2	colon	combined	1	0	0.959624	0.826573	1.11409	0.588362	0.830466
DSC3	Q14574	colon	combined	1	0	0.971162	0.873448	1.07981	0.588627	0.830664
QKI	Q96PU8	colon	combined	1	0	0.968212	0.861205	1.08851	0.588774	0.830766
B-cell CLL 11A	Q9H165	colon	combined	1	0	1.03049	0.924125	1.14909	0.588999	0.830921
C1T9A	P0C862	colon	combined	1	0	1.02143	0.945728	1.1032	0.589369	0.83103
14-3-3 protein zeta/delta	P63104	colon	combined	1	0	0.960196	0.828512	1.11281	0.589407	0.831047
GNA1	Q96EK6	colon	combined	1	0	1.04189	0.897603	1.20938	0.589479	0.831064
RB39B	Q96DA2	colon	combined	1	0	1.02132	0.94598	1.10265	0.589543	0.831098
CHSTE	Q8NCH0	colon	combined	1	0	0.968954	0.864026	1.08662	0.58966	0.831154
CUL9	Q8IWT3	colon	combined	1	0	0.974956	0.889103	1.0691	0.589696	0.831159
TCEA2	Q15560	colon	combined	1	0	0.977155	0.89842	1.06279	0.589758	0.831201
Pregnancy zone protein	P20742	colon	combined	1	0	1.0339	0.915857	1.16715	0.589922	0.83123
PP11	P21128	colon	combined	1	0	0.964663	0.846278	1.09961	0.590204	0.831496
TTC9A	Q92623	colon	combined	1	0	1.03312	0.917452	1.16337	0.590693	0.831789
sCD14	P08571	colon	combined	1	0	0.971986	0.876361	1.07804	0.590748	0.831827
NADC	Q15274	colon	combined	1	0	0.962349	0.836692	1.10688	0.590858	0.8319
BN3D2	Q7Z5W3	colon	combined	1	0	1.02447	0.938013	1.11889	0.590998	0.831933
Apo A-I	P02647	colon	combined	1	0	1.02555	0.935301	1.12452	0.591356	0.832009
NLTP:isoform SCPx	P22307	colon	combined	1	0	1.03756	0.906859	1.18711	0.59141	0.832013
K-ras	P01116	colon	combined	1	0	0.961871	0.834557	1.10861	0.591504	0.832013
RORG	P51449	colon	combined	1	0	0.971418	0.873779	1.07997	0.591581	0.832013
GUC2B	Q16661	colon	combined	1	0	1.02681	0.932189	1.13104	0.591667	0.832052
STC2	O76061	colon	combined	1	0	0.972144	0.876776	1.07789	0.591771	0.832114
PSMD9	O00233	colon	combined	1	0	1.02528	0.935865	1.12323	0.591812	0.832125
TTC32	Q5I0X7	colon	combined	1	0	1.02255	0.942482	1.10942	0.591947	0.832211
OST48	P39656	colon	combined	1	0	0.972922	0.879956	1.07571	0.592153	0.832314
TEF	Q10587	colon	combined	1	0	0.972183	0.876772	1.07798	0.592461	0.832457
CD7	P09564	colon	combined	1	0	1.02642	0.932935	1.12927	0.592497	0.832459
Siglec-5	O15389	colon	combined	1	0	1.0258	0.934443	1.12608	0.592518	0.832465
CG053	Q8N8F7	colon	combined	1	0	0.974581	0.886754	1.07111	0.593095	0.832767
CK070	Q9BRQ4	colon	combined	1	0	1.01727	0.955241	1.08333	0.593695	0.833199
NR2CA	Q86WQ0	colon	combined	1	0	0.974264	0.88521	1.07228	0.593952	0.833284
CJ105	Q8TEF2	colon	combined	1	0	1.02134	0.945021	1.10382	0.594141	0.833284
AP1S2	P56377	colon	combined	1	0	1.0292	0.925788	1.14416	0.594235	0.83334
KAT5	Q92993	colon	combined	1	0	0.966701	0.853329	1.09513	0.594652	0.833703
A1CF	Q9NQ94	colon	combined	1	0	1.02129	0.944952	1.1038	0.595077	0.833925
EED	O75530	colon	combined	1	0	1.02569	0.934022	1.12635	0.595424	0.834003
REG3G	Q6UW15	colon	combined	1	0	1.02337	0.939664	1.11454	0.595649	0.834138
NDRG3	Q9UGV2	colon	combined	1	0	1.02374	0.938744	1.11643	0.59572	0.834145
4F2:ECD	P08195	colon	combined	1	0	0.978279	0.902036	1.06097	0.595804	0.834192
SPC25	Q9HBM1	colon	combined	1	0	0.977144	0.897119	1.06431	0.595872	0.834226
ACADM	P11310	colon	combined	1	0	0.959998	0.825378	1.11658	0.596408	0.834485
ACE	P12821	colon	combined	1	0	0.973515	0.881374	1.07529	0.596735	0.834703
MO2R1:CD	Q8TD46	colon	combined	1	0	0.972534	0.877133	1.07831	0.597022	0.834763
FABP	P05413	colon	combined	1	0	1.02201	0.942593	1.10812	0.597837	0.835265
PKB beta	P31751	colon	combined	1	0	1.02383	0.937999	1.11751	0.59807	0.835433
ATF5	Q9Y2D1	colon	combined	1	0	1.02441	0.93646	1.12063	0.598444	0.835584
14-3-3 eta	Q04917	colon	combined	1	0	1.04194	0.894191	1.21411	0.598482	0.8356
FUBP1	Q96AE4	colon	combined	1	0	1.02809	0.927304	1.13984	0.598691	0.835743
VEGF sR3	P35916	colon	combined	1	0	0.976079	0.891916	1.06818	0.598711	0.835743
sLRP1:ECD	Q07954	colon	combined	1	0	1.02516	0.9345	1.12461	0.598941	0.835824
CA186	Q6ZWK4	colon	combined	1	0	0.976039	0.891632	1.06844	0.599209	0.835918
Lipocalin 2	P80188	colon	combined	1	0	0.97627	0.892579	1.06781	0.599454	0.836024
PO2F1	P14859	colon	combined	1	0	1.02401	0.937196	1.11887	0.599601	0.836139
MYSM1	Q5VVJ2	colon	combined	1	0	1.02306	0.939529	1.11402	0.599838	0.83623
DEST	P60981	colon	combined	1	0	0.960633	0.826752	1.11619	0.599946	0.836255
ECH1	Q13011	colon	combined	1	0	0.968231	0.858174	1.0924	0.599996	0.836255
RBM46	Q8TBY0	colon	combined	1	0	0.971499	0.871901	1.08247	0.600311	0.836369
IL-3	P08700	colon	combined	1	0	0.975394	0.888544	1.07073	0.60056	0.836535
NUD11	Q96G61	colon	combined	1	0	0.976328	0.892571	1.06794	0.600624	0.836567
HAP28	Q13442	colon	combined	1	0	1.03852	0.90143	1.19646	0.600769	0.836609
CAST1	Q8WTX7	colon	combined	1	0	0.97893	0.903838	1.06026	0.600989	0.836716
MYL6B	P14649	colon	combined	1	0	0.978857	0.903467	1.06054	0.601249	0.836907
UBE2B	P63146	colon	combined	1	0	0.973155	0.878655	1.07782	0.601597	0.837208
B3GA3	O94766	colon	combined	1	0	1.02403	0.936675	1.11954	0.601651	0.83725
MYOM3	Q5VTT5	colon	combined	1	0	1.02254	0.940455	1.11178	0.601683	0.837268
CAPG	P40121	colon	combined	1	0	1.02408	0.936497	1.11985	0.601936	0.83735
CDC37	Q16543	colon	combined	1	0	0.969593	0.86336	1.0889	0.601987	0.837392
CCKN	P06307	colon	combined	1	0	1.02478	0.934686	1.12356	0.60211	0.837439
FZD2	Q14332	colon	combined	1	0	0.973701	0.880811	1.07639	0.602381	0.837631
FJX1	Q86VR8	colon	combined	1	0	0.979439	0.905793	1.05907	0.602439	0.837658
RET2	P50120	colon	combined	1	0	0.974732	0.88524	1.07327	0.602466	0.837686
MICA1	Q8TDZ2	colon	combined	1	0	0.962887	0.835156	1.11015	0.602478	0.837692
TRI72	Q6ZMU5	colon	combined	1	0	0.974336	0.883519	1.07449	0.602496	0.837692
UBE2S	Q16763	colon	combined	1	0	1.03099	0.919119	1.15648	0.602504	0.837692
Frizzled-10:FZ	Q9ULW2	colon	combined	1	0	1.02456	0.93507	1.12261	0.602863	0.837926
TXNL1	O43396	colon	combined	1	0	0.975107	0.886733	1.07229	0.60302	0.837948
Peroxiredoxin-1	Q06830	colon	combined	1	0	1.03071	0.919559	1.15529	0.603394	0.838077
CXA8	P48165	colon	combined	1	0	1.02406	0.936214	1.12014	0.6034	0.838077
MASP3:Light	P48740	colon	combined	1	0	1.02377	0.9369	1.11868	0.603623	0.838246
PPIH	O43447	colon	combined	1	0	1.03543	0.907842	1.18094	0.603841	0.838374
LDOC1	O95751	colon	combined	1	0	0.976755	0.893702	1.06753	0.603941	0.838423
CP071	Q8IYS4	colon	combined	1	0	1.0214	0.942855	1.10649	0.603984	0.83844
TRIM3	O75382	colon	combined	1	0	0.963307	0.836227	1.1097	0.604523	0.838675
VAMP8	Q9BV40	colon	combined	1	0	1.02032	0.945503	1.10105	0.604664	0.838819
ARRB1	P49407	colon	combined	1	0	0.96085	0.825997	1.11772	0.604744	0.838868
ADPPT	Q9NRN7	colon	combined	1	0	0.962932	0.834572	1.11103	0.604818	0.838868
IL-17 RD	Q8NFM7	colon	combined	1	0	0.972637	0.875523	1.08052	0.605188	0.839148
b-Catenin	P35222	colon	combined	1	0	1.02064	0.944528	1.10289	0.605343	0.839247
CSF2R	P15509	colon	combined	1	0	1.02576	0.931319	1.12978	0.605753	0.839598
GRB2-related adapter protein 2	O75791	colon	combined	1	0	0.976755	0.893259	1.06806	0.60596	0.839755
ZRAN1	Q9UGI0	colon	combined	1	0	1.02514	0.932741	1.1267	0.606375	0.840067
FAF2	Q96CS3	colon	combined	1	0	0.961977	0.830077	1.11484	0.606412	0.840067
Carbonic anhydrase I	P00915	colon	combined	1	0	1.02756	0.926548	1.13959	0.606563	0.840112
FABPE	Q01469	colon	combined	1	0	0.976489	0.891889	1.06911	0.606854	0.840326
GGA3	Q9NZ52	colon	combined	1	0	0.963323	0.83551	1.11069	0.606906	0.840333
SHP1L	Q9BZQ2	colon	combined	1	0	1.02191	0.940875	1.10992	0.607191	0.840522
Retinoic acid receptor RXR-alpha	P19793	colon	combined	1	0	1.02422	0.934848	1.12214	0.607431	0.840652
VGLL4	Q14135	colon	combined	1	0	1.0206	0.944136	1.10326	0.607801	0.840763
RGS3	P49796	colon	combined	1	0	0.982146	0.91673	1.05223	0.608453	0.841152
CCD94	Q9BW85	colon	combined	1	0	0.977461	0.8958	1.06657	0.608542	0.841152
TFF1	P04155	colon	combined	1	0	1.02669	0.928248	1.13556	0.608572	0.841152
LL-37	P49913	colon	combined	1	0	1.02312	0.937412	1.11666	0.608651	0.841152
IF4G2	P78344	colon	combined	1	0	0.96088	0.824666	1.11959	0.608913	0.841264
EMC1	Q8N766	colon	combined	1	0	1.02275	0.938294	1.11481	0.60895	0.841264
COG8	Q96MW5	colon	combined	1	0	1.02058	0.94393	1.10346	0.609016	0.841291
Cytidylate kinase	P30085	colon	combined	1	0	1.02374	0.935589	1.12019	0.609569	0.841613
MB12B	Q9H7P6	colon	combined	1	0	1.03589	0.904768	1.18602	0.609569	0.841613
PARK7	Q99497	colon	combined	1	0	1.03893	0.897189	1.20306	0.609828	0.841763
BPNT1	O95861	colon	combined	1	0	0.964973	0.841464	1.10661	0.609877	0.841805
CC167	Q9P0B6	colon	combined	1	0	1.01669	0.954014	1.08348	0.610166	0.842038
ML12B	O14950	colon	combined	1	0	0.971676	0.870006	1.08523	0.610368	0.842151
ELK1	P19419	colon	combined	1	0	0.974834	0.883795	1.07525	0.610385	0.842158
Thioredoxin reductase 1	Q16881	colon	combined	1	0	1.0346	0.907589	1.17938	0.61077	0.842419
CA11 protein	Q9NS71	colon	combined	1	0	0.970381	0.864164	1.08965	0.611216	0.842773
AB1IP	Q7Z5R6	colon	combined	1	0	1.02397	0.934541	1.12195	0.61149	0.842846
kallikrein 14	Q9P0G3	colon	combined	1	0	0.974257	0.880984	1.07741	0.611502	0.842848
RSPO2	Q6UXX9	colon	combined	1	0	1.01739	0.951891	1.0874	0.611583	0.842881
NADK	O95544	colon	combined	1	0	1.02317	0.936549	1.1178	0.611792	0.842986
C7	P10643	colon	combined	1	0	1.02282	0.937445	1.11598	0.611834	0.842993
Laminin gamma-2	Q13753	colon	combined	1	0	1.02494	0.931885	1.12728	0.611984	0.843078
GALT1	Q10472	colon	combined	1	0	1.01816	0.949752	1.0915	0.612026	0.843104
annexin IV	P09525	colon	combined	1	0	0.969127	0.85846	1.09406	0.612233	0.843205
NMT2	O60551	colon	combined	1	0	0.968192	0.854378	1.09717	0.612421	0.843274
Tpo	P40225	colon	combined	1	0	1.02391	0.934422	1.12196	0.612627	0.843394
CO6A2	P12110	colon	combined	1	0	1.02336	0.93583	1.11908	0.612741	0.843488
GRID1	Q9ULK0	colon	combined	1	0	0.974517	0.881811	1.07697	0.612772	0.843493
PTH	P01270	colon	combined	1	0	1.02204	0.93927	1.11211	0.612844	0.843529
AN32B	Q92688	colon	combined	1	0	0.974249	0.880607	1.07785	0.612867	0.843529
HLF	Q16534	colon	combined	1	0	1.02227	0.938643	1.11335	0.612954	0.843556
STX4	Q12846	colon	combined	1	0	0.962328	0.829142	1.11691	0.613387	0.843831
FBXL4:LRR2 and LRR3	Q9UKA2	colon	combined	1	0	1.01904	0.947127	1.09642	0.613407	0.843849
IFT20	Q8IY31	colon	combined	1	0	0.979504	0.903861	1.06148	0.613549	0.843932
SMUF2	Q9HAU4	colon	combined	1	0	1.01969	0.945358	1.09988	0.613558	0.843932
Macrophage scavenger receptor:ECD	P21757	colon	combined	1	0	0.98014	0.906702	1.05953	0.613688	0.843991
sperm acrosome associated 5	Q96QH8	colon	combined	1	0	0.978865	0.900925	1.06355	0.613844	0.844079
SLC31	Q07837	colon	combined	1	0	1.02319	0.936014	1.11848	0.613873	0.844102
DAPK1	P53355	colon	combined	1	0	1.02694	0.926144	1.1387	0.614039	0.844189
NOTUM	Q6P988	colon	combined	1	0	1.02252	0.937665	1.11506	0.614364	0.844411
B7-2	P42081	colon	combined	1	0	0.975982	0.887879	1.07283	0.614504	0.844494
RDH12	Q96NR8	colon	combined	1	0	1.03352	0.909058	1.17503	0.614515	0.844494
HTRA2	O43464	colon	combined	1	0	1.02677	0.926404	1.13801	0.61468	0.844577
MANBA	O00462	colon	combined	1	0	1.02379	0.934231	1.12193	0.614717	0.844587
LAIR1	Q6GTX8	colon	combined	1	0	0.98012	0.906393	1.05984	0.61478	0.844611
GNMT	Q14749	colon	combined	1	0	0.980144	0.906469	1.05981	0.614944	0.844666
Pseudocholinesterase	P06276	colon	combined	1	0	1.02516	0.930554	1.12938	0.614978	0.844666
Bcl-10	O95999	colon	combined	1	0	0.976139	0.888447	1.07249	0.615068	0.844737
CLN5:CD	O75503	colon	combined	1	0	0.976461	0.889851	1.0715	0.615196	0.844819
PCI	P05154	colon	combined	1	0	1.02399	0.933587	1.12314	0.6152	0.844819
JAG2	Q9Y219	colon	combined	1	0	1.0202	0.943657	1.10296	0.615237	0.844857
acyl-Coenzyme A dehydrogenase	P45954	colon	combined	1	0	0.969095	0.857405	1.09533	0.615331	0.84489
FGF-18	O76093	colon	combined	1	0	1.02115	0.941081	1.10804	0.615359	0.844903
Catalase	P04040	colon	combined	1	0	1.02511	0.930588	1.12922	0.615385	0.844917
DB118	Q96PH6	colon	combined	1	0	0.966382	0.845599	1.10442	0.615666	0.845022
DTD2	Q96FN9	colon	combined	1	0	0.967986	0.852445	1.09919	0.615869	0.845196
FOLR2	P14207	colon	combined	1	0	1.02934	0.919265	1.15259	0.616311	0.84552
BRD4	O60885	colon	combined	1	0	0.97145	0.867331	1.08807	0.616536	0.845657
CCYL1	Q8N7R7	colon	combined	1	0	0.973624	0.8769	1.08102	0.616574	0.845657
EKI2	Q9NVF9	colon	combined	1	0	0.976944	0.891668	1.07038	0.616684	0.845657
MEOX1	P50221	colon	combined	1	0	0.973141	0.874729	1.08262	0.616706	0.845657
nectin-1 gamma:CD	Q15223	colon	combined	1	0	1.01914	0.946177	1.09773	0.616935	0.845751
MPZL1	O95297	colon	combined	1	0	0.974233	0.879298	1.07942	0.617755	0.846369
FGR	P09769	colon	combined	1	0	1.02704	0.924842	1.14053	0.617855	0.846437
Semaphorin-6A	Q9H2E6	colon	combined	1	0	1.02789	0.92259	1.14521	0.61786	0.846437
CLC10	Q8IUN9	colon	combined	1	0	1.02375	0.933489	1.12275	0.618121	0.846604
CBX3	Q13185	colon	combined	1	0	1.02462	0.931189	1.12741	0.618139	0.846612
TRIM1	Q9UJV3	colon	combined	1	0	1.01805	0.948878	1.09227	0.618206	0.846613
ARI1A	O14497	colon	combined	1	0	1.02104	0.940734	1.10821	0.618323	0.84665
CSN7B	Q9H9Q2	colon	combined	1	0	1.0218	0.938635	1.11233	0.618557	0.846744
GLRX5	Q86SX6	colon	combined	1	0	0.976873	0.890892	1.07115	0.618659	0.846746
ACSF2	Q96CM8	colon	combined	1	0	1.03683	0.899171	1.19557	0.618729	0.846746
SCAR3:region 1	Q6AZY7	colon	combined	1	0	0.978639	0.89882	1.06555	0.61889	0.846753
DRAK2	O94768	colon	combined	1	0	1.02173	0.938751	1.11204	0.618902	0.846753
BASP	P80723	colon	combined	1	0	0.97603	0.886906	1.07411	0.619465	0.847
FANK1	Q8TC84	colon	combined	1	0	1.02445	0.931268	1.12695	0.619596	0.847076
MTSSL	Q765P7	colon	combined	1	0	0.964005	0.834087	1.11416	0.619651	0.847076
ZDHC4	Q9NPG8	colon	combined	1	0	1.02981	0.916994	1.15651	0.619725	0.847086
SIRPG	Q9P1W8	colon	combined	1	0	0.97979	0.903842	1.06212	0.619906	0.847214
RhoGDI	P31150	colon	combined	1	0	1.03271	0.909326	1.17283	0.62006	0.847228
CIP1	Q9NPC3	colon	combined	1	0	0.975764	0.885562	1.07515	0.620076	0.847228
SH2D3	Q8N5H7	colon	combined	1	0	1.02666	0.925237	1.13919	0.620091	0.847228
APT	P07741	colon	combined	1	0	0.963499	0.831767	1.11609	0.620095	0.847228
CAD10	Q9Y6N8	colon	combined	1	0	0.973688	0.876249	1.08196	0.620148	0.84723
HYPK	Q9NX55	colon	combined	1	0	1.02096	0.940495	1.10832	0.620386	0.847401
GLYM	P34897	colon	combined	1	0	1.03497	0.903312	1.18581	0.620533	0.847426
VSIG8	P0DPA2	colon	combined	1	0	0.978075	0.895891	1.0678	0.620555	0.847441
PDIA5	Q14554	colon	combined	1	0	1.03305	0.908225	1.17503	0.620704	0.847468
TAGL3	Q9UI15	colon	combined	1	0	1.01909	0.945506	1.0984	0.620917	0.84756
PABP4	Q13310	colon	combined	1	0	0.966445	0.844103	1.10652	0.621132	0.847602
MEIG1	Q5JSS6	colon	combined	1	0	0.976771	0.889821	1.07222	0.621247	0.847635
ZFY27:CD region 1	Q5T4F4	colon	combined	1	0	0.975479	0.883952	1.07648	0.621396	0.84776
Collagen II	P02458	colon	combined	1	0	0.977935	0.895053	1.06849	0.621438	0.847764
Myostatin	O14793	colon	combined	1	0	1.02203	0.937304	1.11441	0.62166	0.847926
ASPG	P20933	colon	combined	1	0	0.976218	0.887161	1.07422	0.62191	0.848083
SOCS7	O14512	colon	combined	1	0	1.02965	0.916722	1.15649	0.622034	0.848103
PPM1G	O15355	colon	combined	1	0	1.02233	0.936335	1.11621	0.622332	0.848266
RAB2A	P61019	colon	combined	1	0	0.972402	0.869916	1.08696	0.622361	0.848266
PCYOX	Q9UHG3	colon	combined	1	0	1.02349	0.933156	1.12257	0.622367	0.848266
FLAP endonuclease-1	P39748	colon	combined	1	0	0.972897	0.872018	1.08545	0.622741	0.848382
CBPD	O75976	colon	combined	1	0	1.01908	0.945175	1.09875	0.622741	0.848382
CPZIP	Q6JBY9	colon	combined	1	0	1.02794	0.920994	1.14731	0.62295	0.84851
SETD3	Q86TU7	colon	combined	1	0	1.03507	0.902164	1.18756	0.623007	0.848539
HDHD1	Q08623	colon	combined	1	0	1.02362	0.932617	1.1235	0.623143	0.848631
PROF4	Q8NHR9	colon	combined	1	0	0.974632	0.879638	1.07988	0.623354	0.848773
IF1AY	O14602	colon	combined	1	0	1.03531	0.901367	1.18917	0.623454	0.848828
KAAG1	Q9UBP8	colon	combined	1	0	0.978374	0.896598	1.06761	0.623473	0.848831
IgG2, Kappa	P01859	colon	combined	1	0	0.974893	0.88072	1.07914	0.623722	0.848876
NUDC:N-term	Q9Y266	colon	combined	1	0	0.979949	0.903769	1.06255	0.623748	0.848876
TXD12	O95881	colon	combined	1	0	1.02337	0.933103	1.12237	0.623916	0.84893
IVD	P26440	colon	combined	1	0	0.964987	0.836793	1.11282	0.624086	0.84901
HHLA3	Q9XRX5	colon	combined	1	0	0.977001	0.890184	1.07228	0.624097	0.84901
G-CSF	P09919	colon	combined	1	0	0.976234	0.886639	1.07488	0.624332	0.849056
DLGP4	Q9Y2H0	colon	combined	1	0	0.96527	0.837934	1.11196	0.624333	0.849056
DLX4	Q92988	colon	combined	1	0	0.966209	0.841928	1.10884	0.62461	0.849174
LDHA	P00338	colon	combined	1	0	1.02365	0.932112	1.12418	0.624803	0.849261
Mannose-binding lectin	P49257	colon	combined	1	0	0.977823	0.893763	1.06979	0.624842	0.849261
SOM2	P01242	colon	combined	1	0	0.973203	0.872766	1.0852	0.625017	0.849404
MTAP	Q13126	colon	combined	1	0	0.978484	0.896725	1.0677	0.625148	0.849486
SLMAP	Q14BN4	colon	combined	1	0	0.973978	0.876059	1.08284	0.625741	0.849958
ANKY2	Q8IV38	colon	combined	1	0	1.0172	0.949815	1.08937	0.625763	0.849958
ARL9	Q6T311	colon	combined	1	0	0.973104	0.871887	1.08607	0.626581	0.850393
PDLI5	Q96HC4	colon	combined	1	0	1.03277	0.906884	1.17614	0.626795	0.850543
NR1D2	Q14995	colon	combined	1	0	1.02103	0.938833	1.11043	0.626932	0.850543
VCX3	Q9NNX9	colon	combined	1	0	1.01801	0.947248	1.09407	0.627197	0.850744
RBM4	Q9BWF3	colon	combined	1	0	1.03219	0.908305	1.17297	0.627206	0.850748
ADK	P55263	colon	combined	1	0	0.975164	0.88103	1.07936	0.62727	0.850782
UBE2N	P61088	colon	combined	1	0	1.03197	0.908799	1.17184	0.627458	0.850934
PSG1	P11464	colon	combined	1	0	0.969284	0.854477	1.09952	0.627654	0.851032
IL-17 RC	Q8NAC3	colon	combined	1	0	0.977302	0.890705	1.07232	0.627684	0.851032
Mammaglobin 2	O75556	colon	combined	1	0	0.979261	0.899721	1.06583	0.627765	0.851075
FNDC8	Q8TC99	colon	combined	1	0	1.01796	0.947276	1.09392	0.627845	0.851148
sperm protein 10	P26436	colon	combined	1	0	0.978112	0.894338	1.06973	0.628079	0.851196
NDK7	Q9Y5B8	colon	combined	1	0	0.963482	0.828779	1.12008	0.628272	0.851287
CP045	Q96MC5	colon	combined	1	0	1.0165	0.951306	1.08616	0.628472	0.851287
annexin VI	P08133	colon	combined	1	0	0.97212	0.866887	1.09013	0.62858	0.851287
Transketolase	P29401	colon	combined	1	0	1.03647	0.896446	1.19835	0.628613	0.851287
DDX46	Q7L014	colon	combined	1	0	1.02105	0.938373	1.111	0.628776	0.851333
MCP-3	P80098	colon	combined	1	0	0.977093	0.889475	1.07334	0.628788	0.851341
SVBP	Q8N300	colon	combined	1	0	0.975908	0.884025	1.07734	0.628823	0.85135
CYGB	Q8WWM9	colon	combined	1	0	0.97302	0.87085	1.08718	0.628932	0.851358
MITD1	Q8WV92	colon	combined	1	0	0.964845	0.834453	1.11561	0.629019	0.851378
GLCM	P04062	colon	combined	1	0	1.02564	0.925341	1.13681	0.629676	0.85182
CgA	P10645	colon	combined	1	0	1.02198	0.935462	1.11651	0.629934	0.851928
PEX26	Q7Z412	colon	combined	1	0	1.01868	0.944766	1.09839	0.630055	0.852009
PHS2	Q9H0N5	colon	combined	1	0	1.01953	0.942368	1.103	0.630074	0.852014
suppression of tumorigenicity 13	P50502	colon	combined	1	0	1.02751	0.92005	1.14753	0.630118	0.85205
DHI1	P28845	colon	combined	1	0	0.976125	0.884661	1.07704	0.630235	0.85211
LKHA4	P09960	colon	combined	1	0	1.03232	0.906803	1.17521	0.630578	0.852308
IFN-b	P01574	colon	combined	1	0	1.02098	0.938134	1.11115	0.63058	0.852308
PKB	P31749	colon	combined	1	0	0.964315	0.831569	1.11825	0.6306	0.852308
KERA	O60938	colon	combined	1	0	1.02644	0.92286	1.14164	0.630644	0.852308
CFDP1	Q9UEE9	colon	combined	1	0	1.02367	0.930498	1.12616	0.63092	0.852444
IL-10 Ra:ECD	Q13651	colon	combined	1	0	1.0196	0.941935	1.10367	0.631099	0.852535
CQ078:N-term	Q8N4C9	colon	combined	1	0	1.01925	0.942872	1.10182	0.631361	0.852711
CBPA1	P15085	colon	combined	1	0	1.02101	0.937822	1.11159	0.631521	0.852765
NRBP	Q9UHY1	colon	combined	1	0	0.973725	0.87324	1.08577	0.631838	0.852936
RBG1L	Q5R372	colon	combined	1	0	1.03504	0.898931	1.19176	0.632085	0.853072
RIR2B	Q7LG56	colon	combined	1	0	1.0284	0.916992	1.15334	0.632151	0.853072
DIDO1	Q9BTC0	colon	combined	1	0	0.975932	0.883261	1.07833	0.632235	0.853119
TBC25	Q3MII6	colon	combined	1	0	1.02622	0.922904	1.1411	0.632617	0.853333
TXND9	O14530	colon	combined	1	0	1.02229	0.933908	1.11904	0.632731	0.853376
B4GT3	O60512	colon	combined	1	0	0.981588	0.909516	1.05937	0.63291	0.853438
MT21C	Q5VZV1	colon	combined	1	0	0.970037	0.856198	1.09901	0.632911	0.853438
DLRB1	Q9NP97	colon	combined	1	0	0.968668	0.849969	1.10394	0.633153	0.853566
PDLI4	P50479	colon	combined	1	0	0.979185	0.898146	1.06754	0.633202	0.853584
ARL1	P40616	colon	combined	1	0	1.02778	0.918336	1.15027	0.633371	0.853686
PACN1	Q9BY11	colon	combined	1	0	1.03015	0.911779	1.16389	0.633375	0.853686
TLK1	Q9UKI8	colon	combined	1	0	0.977212	0.88889	1.07431	0.633401	0.853703
PADI4	Q9UM07	colon	combined	1	0	1.02764	0.918717	1.14947	0.633441	0.853735
Glucagon	P01275	colon	combined	1	0	0.976404	0.885095	1.07713	0.633595	0.853842
Integrin alpha-2/ b1	P05556	colon	combined	1	0	0.978282	0.893825	1.07072	0.633621	0.853842
CX7A1	P24310	colon	combined	1	0	1.02243	0.933241	1.12015	0.633805	0.853921
PHB2	Q99623	colon	combined	1	0	1.02294	0.931742	1.12306	0.634041	0.854041
LGSN	Q5TDP6	colon	combined	1	0	0.980642	0.904771	1.06288	0.634237	0.854219
ARC1B	O15143	colon	combined	1	0	0.965586	0.835834	1.11548	0.634326	0.854288
MTD2L	Q9H903	colon	combined	1	0	1.03203	0.906302	1.1752	0.634332	0.854288
MBTP1	Q14703	colon	combined	1	0	0.963074	0.824752	1.12459	0.634345	0.854288
carbonic anhydrase II	P00918	colon	combined	1	0	1.02365	0.929631	1.12718	0.634415	0.854306
TSLP R	Q9HC73	colon	combined	1	0	0.976064	0.883175	1.07872	0.634909	0.854549
SH21A	O60880	colon	combined	1	0	1.02367	0.929358	1.12755	0.635223	0.854669
BGAT	P16442	colon	combined	1	0	1.02101	0.93696	1.11259	0.635276	0.854669
ID2	Q02363	colon	combined	1	0	1.02309	0.930912	1.1244	0.635575	0.854778
SUMF1	Q8NBK3	colon	combined	1	0	1.02407	0.928123	1.12992	0.63564	0.854836
SC61B	P60468	colon	combined	1	0	0.97294	0.868511	1.08993	0.635826	0.854945
GDPD1	Q8N9F7	colon	combined	1	0	1.01864	0.943645	1.0996	0.635937	0.855043
MRM2	Q9UI43	colon	combined	1	0	0.977857	0.891171	1.07298	0.63637	0.855282
TYDP1	Q9NUW8	colon	combined	1	0	1.02056	0.937937	1.11045	0.636627	0.855495
AMERL	Q6DCA0	colon	combined	1	0	0.982241	0.911837	1.05808	0.636781	0.855635
VP26A	O75436	colon	combined	1	0	0.966602	0.839387	1.1131	0.637072	0.855816
RAB38	P57729	colon	combined	1	0	1.02203	0.933567	1.11888	0.637078	0.855816
TPP1	O14773	colon	combined	1	0	1.0183	0.944364	1.09803	0.637198	0.855842
PKHA3	Q9HB20	colon	combined	1	0	1.02626	0.921436	1.14301	0.637264	0.855857
LSM1	O15116	colon	combined	1	0	1.02149	0.935061	1.11591	0.637335	0.855897
CTBP1	Q13363	colon	combined	1	0	1.02969	0.911741	1.1629	0.637372	0.855928
IL-18 BPa	O95998	colon	combined	1	0	1.02605	0.92195	1.14191	0.637496	0.856035
DECR2	Q9NUI1	colon	combined	1	0	0.973299	0.86966	1.08929	0.637545	0.856071
BRAF1	P15056	colon	combined	1	0	1.02398	0.927843	1.13008	0.637552	0.856071
UBA5	Q9GZZ9	colon	combined	1	0	1.02076	0.93708	1.11191	0.637775	0.856131
MMP20	O60882	colon	combined	1	0	0.979154	0.896903	1.06895	0.637934	0.856249
sICAM-3	P32942	colon	combined	1	0	0.980177	0.901746	1.06543	0.637983	0.856274
T2EA	P29083	colon	combined	1	0	1.01648	0.949546	1.08814	0.638089	0.856274
BCL7A	Q4VC05	colon	combined	1	0	1.02374	0.928388	1.12888	0.638124	0.856274
CRBB3	P26998	colon	combined	1	0	0.975945	0.881772	1.08018	0.638141	0.856274
PATE	Q8WXA2	colon	combined	1	0	0.975195	0.878203	1.0829	0.638403	0.856462
STX12	Q86Y82	colon	combined	1	0	1.03441	0.898188	1.19128	0.63868	0.856585
TGT	Q9BXR0	colon	combined	1	0	0.97788	0.890707	1.07358	0.638688	0.856587
CDKA1	O14519	colon	combined	1	0	1.02008	0.938743	1.10847	0.639099	0.856827
VEGF	P15692	colon	combined	1	0	0.975494	0.879321	1.08219	0.639413	0.857057
G3BP2	Q9UN86	colon	combined	1	0	1.03599	0.893523	1.20118	0.639451	0.857088
PGFRL	Q15198	colon	combined	1	0	0.978478	0.893297	1.07178	0.639642	0.857224
PlGF	P49763	colon	combined	1	0	0.972499	0.865346	1.09292	0.639654	0.857225
PFD4	Q9NQP4	colon	combined	1	0	0.976781	0.885264	1.07776	0.639749	0.85729
GMFB	P60983	colon	combined	1	0	0.978079	0.891238	1.07338	0.640342	0.857548
TTC17:TPR3	Q96AE7	colon	combined	1	0	0.974837	0.875992	1.08484	0.640358	0.857548
EHD1	Q9H4M9	colon	combined	1	0	0.965205	0.831829	1.11997	0.640678	0.857684
Pseudocholinesterase	P06276	colon	combined	1	0	1.02077	0.936286	1.11288	0.640913	0.857811
GDF-9	O60383	colon	combined	1	0	0.977954	0.890478	1.07402	0.64102	0.857885
IMPA1	P29218	colon	combined	1	0	0.97621	0.882162	1.08029	0.641331	0.858025
HMGA2	P52926	colon	combined	1	0	0.979811	0.89922	1.06762	0.641406	0.858025
aldolase C	P09972	colon	combined	1	0	1.02354	0.928055	1.12884	0.641508	0.858096
ATE1	O95260	colon	combined	1	0	0.969751	0.852088	1.10366	0.641628	0.85815
APOL3	O95236	colon	combined	1	0	1.0205	0.936862	1.1116	0.641865	0.85833
SUSD1	Q6UWL2	colon	combined	1	0	0.980711	0.903387	1.06465	0.64205	0.858449
ITB6	P18564	colon	combined	1	0	1.02056	0.936603	1.11205	0.642132	0.858488
THAP2	Q9H0W7	colon	combined	1	0	0.978769	0.894037	1.07153	0.642289	0.858518
MEOX2	P50222	colon	combined	1	0	0.975896	0.880393	1.08176	0.642403	0.858536
HENMT	Q5T8I9	colon	combined	1	0	1.02128	0.934427	1.1162	0.642446	0.858555
TTC1	Q99614	colon	combined	1	0	0.967398	0.841061	1.11271	0.642497	0.858592
GPC5	P78333	colon	combined	1	0	0.975904	0.880391	1.08178	0.642547	0.858633
GGE2D	Q9UEU5	colon	combined	1	0	0.979035	0.895207	1.07071	0.642701	0.858762
Adrenomedullin	P35318	colon	combined	1	0	1.01849	0.94253	1.10057	0.643151	0.858986
T106A	Q96A25	colon	combined	1	0	1.01919	0.940323	1.10466	0.64373	0.859263
KGUA	Q16774	colon	combined	1	0	1.02958	0.909888	1.16502	0.643847	0.859341
Angiopoietin-4	Q9Y264	colon	combined	1	0	0.979865	0.898886	1.06814	0.643947	0.859432
PAPOG	Q9BWT3	colon	combined	1	0	1.02881	0.91203	1.16055	0.644027	0.859498
CKAP4	Q07065	colon	combined	1	0	0.976949	0.884761	1.07874	0.644682	0.860018
RAB14	P61106	colon	combined	1	0	1.02238	0.930503	1.12333	0.645014	0.860136
Fructosamine-3-kinase	Q9H479	colon	combined	1	0	1.02897	0.911241	1.16191	0.645033	0.860145
CCS	O14618	colon	combined	1	0	1.01696	0.946696	1.09244	0.645246	0.860307
GON1	P01148	colon	combined	1	0	0.981075	0.904412	1.06424	0.645331	0.860367
SCO2	O43819	colon	combined	1	0	0.976203	0.881028	1.08166	0.645389	0.86039
SH3G2	Q99962	colon	combined	1	0	0.966992	0.838177	1.1156	0.645399	0.86039
RS7	P62081	colon	combined	1	0	1.0211	0.934188	1.11611	0.645434	0.860397
GPVI	Q9HCN6	colon	combined	1	0	0.969928	0.851614	1.10468	0.645494	0.860445
LPL	P06858	colon	combined	1	0	0.973524	0.868336	1.09145	0.645553	0.860481
ZFY27:CD region 2	Q5T4F4	colon	combined	1	0	0.9737	0.869046	1.09096	0.645947	0.8606
ZNF18	P17022	colon	combined	1	0	1.01927	0.939482	1.10584	0.646234	0.860717
NHERF	O14745	colon	combined	1	0	1.03381	0.89693	1.19158	0.646348	0.860793
FCG2A	P12318	colon	combined	1	0	1.02101	0.934136	1.11597	0.646701	0.860971
GP142	Q7Z601	colon	combined	1	0	1.01933	0.939126	1.10637	0.647088	0.861142
Tankyrase-1	O95271	colon	combined	1	0	0.97644	0.881665	1.0814	0.647182	0.861148
OPG	O00300	colon	combined	1	0	1.02778	0.913933	1.1558	0.647361	0.86118
NAGK	Q9UJ70	colon	combined	1	0	0.975737	0.878178	1.08413	0.647671	0.861275
UBA7	P41226	colon	combined	1	0	0.96705	0.837555	1.11657	0.647828	0.861361
ELL2	O00472	colon	combined	1	0	0.981792	0.907343	1.06235	0.647873	0.861367
CPVL	Q9H3G5	colon	combined	1	0	1.02064	0.934925	1.1142	0.648103	0.861433
RCAN2	Q14206	colon	combined	1	0	0.980973	0.903259	1.06537	0.648249	0.861486
PCD10:CD	Q9P2E7	colon	combined	1	0	0.980061	0.898818	1.06865	0.64827	0.861502
MMP20	O60882	colon	combined	1	0	1.02042	0.935506	1.11304	0.64839	0.861594
DCUP	P06132	colon	combined	1	0	1.02738	0.914738	1.1539	0.648457	0.861633
C1QTNF5	Q9BXJ0	colon	combined	1	0	1.02636	0.917717	1.14787	0.648522	0.861666
Sonic Hedgehog	Q15465	colon	combined	1	0	0.977676	0.887214	1.07736	0.648574	0.861667
POTEM	A6NI47	colon	combined	1	0	0.978946	0.893334	1.07276	0.648594	0.861667
TRI54	Q9BYV2	colon	combined	1	0	1.01897	0.939767	1.10486	0.648913	0.861734
ESRP1	Q6NXG1	colon	combined	1	0	0.978438	0.890752	1.07475	0.649082	0.861803
Siglec-6	O43699	colon	combined	1	0	0.978311	0.890084	1.07528	0.649306	0.861938
Alpha-1-syntrophin	Q13424	colon	combined	1	0	0.965967	0.832014	1.12149	0.649386	0.861991
PDGFD	Q9GZP0	colon	combined	1	0	0.975412	0.876111	1.08597	0.649495	0.862111
KTDAP	P60985	colon	combined	1	0	1.01838	0.941395	1.10165	0.649781	0.862155
Lefty-A	O00292	colon	combined	1	0	1.02537	0.920252	1.14249	0.649846	0.862202
Ubiquitin+1	P62979	colon	combined	1	0	1.02767	0.913374	1.15627	0.650039	0.862347
Ephrin-A4	P52798	colon	combined	1	0	1.0221	0.929992	1.12333	0.650081	0.862376
KCTD7	Q96MP8	colon	combined	1	0	1.019	0.939404	1.10534	0.650122	0.862405
S100A15	Q86SG5	colon	combined	1	0	1.02107	0.933057	1.11739	0.650236	0.862517
FCRL4:CD	Q96PJ5	colon	combined	1	0	1.01994	0.936483	1.11084	0.650314	0.862523
CLM9	Q6UXG3	colon	combined	1	0	0.979996	0.898	1.06948	0.650369	0.862553
Cadherin-12:ECD	P55289	colon	combined	1	0	0.978857	0.892386	1.07371	0.650652	0.862724
PRP6:region 1	O94906	colon	combined	1	0	0.980085	0.897978	1.0697	0.652267	0.863686
PIN4	Q9Y237	colon	combined	1	0	1.03259	0.898093	1.18724	0.652381	0.86376
RNS13	Q5GAN3	colon	combined	1	0	0.979608	0.895579	1.07152	0.652525	0.863811
Multifunctional protein ADE2	P22234	colon	combined	1	0	1.01982	0.936273	1.11081	0.65273	0.863978
CD30	P28908	colon	combined	1	0	1.0192	0.938148	1.10726	0.652777	0.864011
PTER	Q96BW5	colon	combined	1	0	1.0191	0.938431	1.10669	0.653003	0.864133
Transgelin-2	P37802	colon	combined	1	0	0.965238	0.82721	1.1263	0.65317	0.864264
PECR	Q9BY49	colon	combined	1	0	1.02114	0.932071	1.11871	0.653299	0.8643
ILT-4	Q8N423	colon	combined	1	0	1.02216	0.928868	1.12482	0.653541	0.864436
MutY homolog	Q9UIF7	colon	combined	1	0	0.982265	0.908403	1.06213	0.653676	0.864453
Gc-Globulin, Mixed Type	P02774	colon	combined	1	0	0.978382	0.889291	1.0764	0.653689	0.864453
CPN2	P22792	colon	combined	1	0	1.01992	0.935643	1.11179	0.653971	0.864608
Ficolin-3	O75636	colon	combined	1	0	1.02054	0.933695	1.11547	0.654069	0.864639
PRPS1	P60891	colon	combined	1	0	0.981999	0.906956	1.06325	0.654253	0.864742
FUT9	Q9Y231	colon	combined	1	0	1.01721	0.943997	1.0961	0.654321	0.864797
LST1	O00453	colon	combined	1	0	1.02649	0.91544	1.15102	0.654429	0.8648
BACD3	Q9H3F6	colon	combined	1	0	1.02175	0.929881	1.12269	0.654447	0.8648
CBS	P35520	colon	combined	1	0	0.979589	0.894997	1.07218	0.654481	0.8648
PF-4	P02776	colon	combined	1	0	0.973165	0.863772	1.09641	0.654809	0.864998
EPI	O14944	colon	combined	1	0	0.977552	0.884856	1.07996	0.655135	0.865182
EGFL9	Q6UY11	colon	combined	1	0	0.97661	0.880252	1.08352	0.655189	0.865182
PARVA	Q9NVD7	colon	combined	1	0	1.02623	0.915876	1.14987	0.655584	0.865367
AGAP2	Q99490	colon	combined	1	0	0.974486	0.869836	1.09173	0.655674	0.865373
SYT13	Q7L8C5	colon	combined	1	0	0.978456	0.889124	1.07676	0.655699	0.865373
SELPL:ECD	Q14242	colon	combined	1	0	0.975549	0.874954	1.08771	0.655723	0.865373
CATC	P53634	colon	combined	1	0	1.02187	0.929121	1.12388	0.655832	0.865373
a1-Microglobulin	P02760	colon	combined	1	0	1.02068	0.932755	1.11688	0.656112	0.865442
PSB9	P28065	colon	combined	1	0	0.975259	0.873288	1.08914	0.656605	0.865706
3HIDH	P31937	colon	combined	1	0	0.978605	0.889608	1.07651	0.65663	0.865706
PI42A	P48426	colon	combined	1	0	0.967881	0.838124	1.11773	0.656672	0.865706
ANRA2	Q9H9E1	colon	combined	1	0	0.980343	0.898174	1.07003	0.656676	0.865706
KISHA	Q8TBQ9	colon	combined	1	0	0.975223	0.873085	1.08931	0.656702	0.865706
PALMD	Q9NP74	colon	combined	1	0	1.02017	0.934129	1.11414	0.656881	0.865824
SUMO4	Q6EEV6	colon	combined	1	0	1.02262	0.926487	1.12872	0.657021	0.865824
NRK1	Q9NWW6	colon	combined	1	0	0.976984	0.881497	1.08281	0.657234	0.865854
RN149	Q8NC42	colon	combined	1	0	1.01704	0.943819	1.09595	0.657585	0.86605
ACBD6	Q9BR61	colon	combined	1	0	1.03299	0.89488	1.19241	0.657603	0.86605
GCNT4	Q9P109	colon	combined	1	0	1.02092	0.931578	1.11882	0.657742	0.866144
SUFU	Q9UMX1	colon	combined	1	0	0.978246	0.887541	1.07822	0.657765	0.866144
TESC	Q96BS2	colon	combined	1	0	0.974017	0.866915	1.09435	0.657801	0.866144
EGLN3	Q9H6Z9	colon	combined	1	0	1.01677	0.944627	1.09442	0.657863	0.866144
RAP	P30533	colon	combined	1	0	1.01941	0.936251	1.10996	0.657887	0.866144
LIRA6	Q6PI73	colon	combined	1	0	0.9802	0.897119	1.07097	0.658074	0.866296
LIRB4	Q8NHJ6	colon	combined	1	0	0.980007	0.89609	1.07178	0.658355	0.866462
GRB2-related adapter protein 2	O75791	colon	combined	1	0	1.03055	0.901746	1.17775	0.658678	0.866665
RPB9	P36954	colon	combined	1	0	1.01717	0.943132	1.09703	0.658785	0.866734
SCG1	P05060	colon	combined	1	0	0.96834	0.839457	1.11701	0.658865	0.866754
p60-Src	P12931	colon	combined	1	0	0.967574	0.835851	1.12006	0.658868	0.866754
AREG	P15514	colon	combined	1	0	0.973935	0.866141	1.09514	0.658996	0.866887
PRL	P01236	colon	combined	1	0	0.976264	0.877408	1.08626	0.6592	0.866945
DHH	O43323	colon	combined	1	0	0.97151	0.854303	1.1048	0.65948	0.867026
4-1BB ligand	P41273	colon	combined	1	0	0.978882	0.890175	1.07643	0.659657	0.867045
ANGL7	O43827	colon	combined	1	0	0.982571	0.908612	1.06255	0.659676	0.867045
KIF1C	O43896	colon	combined	1	0	0.978024	0.885923	1.0797	0.65968	0.867045
RhoGDI	P31150	colon	combined	1	0	1.01808	0.940003	1.10264	0.65984	0.867179
SAMH1	Q9Y3Z3	colon	combined	1	0	0.978018	0.885838	1.07979	0.659892	0.867223
ATG7	O95352	colon	combined	1	0	1.02463	0.919347	1.14198	0.660029	0.867291
GLSK	O94925	colon	combined	1	0	0.974823	0.870099	1.09215	0.660119	0.867291
I2C2	Q9UKV8	colon	combined	1	0	1.02373	0.922074	1.13659	0.660292	0.86735
TIMP-1	P01033	colon	combined	1	0	0.975422	0.872964	1.08991	0.660305	0.86735
Calcineurin	P63098	colon	combined	1	0	0.968469	0.839463	1.1173	0.660465	0.867368
SPDLY	Q96EA4	colon	combined	1	0	1.02386	0.921606	1.13746	0.660484	0.867368
RD23B	P54727	colon	combined	1	0	1.02259	0.925508	1.12986	0.660712	0.86748
41	P11171	colon	combined	1	0	1.02808	0.908472	1.16344	0.660761	0.86748
MYCT1	Q8N699	colon	combined	1	0	0.983541	0.913116	1.0594	0.661532	0.867964
IFNE1	Q86WN2	colon	combined	1	0	0.973307	0.862209	1.09872	0.661732	0.868056
FLI1	Q01543	colon	combined	1	0	1.03263	0.894249	1.19243	0.661811	0.868073
CTDSL	O15194	colon	combined	1	0	0.969357	0.843121	1.1145	0.661976	0.868195
KSYK:Protein Kinase	P43405	colon	combined	1	0	0.97195	0.855316	1.10449	0.662686	0.868531
Cytosolic 5'-nucleotidase III-like protein	Q969T7	colon	combined	1	0	1.01875	0.937134	1.10747	0.662831	0.868586
TRI40	Q6P9F5	colon	combined	1	0	1.02832	0.906908	1.16599	0.663092	0.868726
F221A	A4D161	colon	combined	1	0	1.02404	0.920244	1.13954	0.663117	0.868726
UBTD2	Q8WUN7	colon	combined	1	0	1.0214	0.928529	1.12355	0.663346	0.868824
CHRD	Q9H2X0	colon	combined	1	0	0.980446	0.897002	1.07165	0.663458	0.868824
MDM2	Q00987	colon	combined	1	0	1.01849	0.937637	1.10631	0.664203	0.869246
Kininostatin	P01042	colon	combined	1	0	0.981332	0.901283	1.06849	0.66424	0.869278
RU2A	P09661	colon	combined	1	0	1.02209	0.926003	1.12816	0.664423	0.869406
a2-Antiplasmin	P08697	colon	combined	1	0	0.977897	0.883949	1.08183	0.664493	0.869447
pyruvate carboxylase	P11498	colon	combined	1	0	1.0158	0.946304	1.09041	0.66457	0.869485
PCKGM	Q16822	colon	combined	1	0	1.02045	0.931192	1.11827	0.664655	0.869541
MPIP1	P30304	colon	combined	1	0	1.01921	0.935079	1.11092	0.665047	0.86959
ENASE	Q8NFI3	colon	combined	1	0	1.01995	0.932512	1.11559	0.665731	0.869949
ATS15	Q8TE58	colon	combined	1	0	0.978849	0.888363	1.07855	0.665769	0.869961
MTHFS	P49914	colon	combined	1	0	1.03052	0.89905	1.18121	0.665963	0.870053
b-Catenin	P35222	colon	combined	1	0	0.981093	0.899613	1.06995	0.666102	0.87012
Glycyl t-RNA synthetase	P41250	colon	combined	1	0	1.03426	0.887525	1.20525	0.666106	0.87012
KCTD7	Q96MP8	colon	combined	1	0	1.01879	0.936164	1.10871	0.6662	0.87015
SNTB1	Q13884	colon	combined	1	0	0.968375	0.836814	1.12062	0.666205	0.87015
CRIPT	Q9P021	colon	combined	1	0	1.01737	0.940748	1.10024	0.666374	0.870233
BCAT2	O15382	colon	combined	1	0	0.970638	0.847641	1.11148	0.666406	0.870233
IKK-beta	O14920	colon	combined	1	0	1.02648	0.911429	1.15605	0.666542	0.870336
CD133	O43490	colon	combined	1	0	1.01797	0.938709	1.10393	0.666682	0.870403
OAS1	P00973	colon	combined	1	0	1.01951	0.93371	1.11318	0.666686	0.870403
C7	P10643	colon	combined	1	0	1.01853	0.936852	1.10732	0.666855	0.87044
MACD1	Q9BQ69	colon	combined	1	0	1.01649	0.943527	1.09509	0.666982	0.870497
P2RX6	O15547	colon	combined	1	0	0.982407	0.906069	1.06518	0.667151	0.870617
BRF-1	Q92994	colon	combined	1	0	0.983045	0.909268	1.06281	0.667482	0.870789
BST1	Q10588	colon	combined	1	0	1.01966	0.932986	1.11439	0.66752	0.870825
SMAD5	Q99717	colon	combined	1	0	0.970479	0.84636	1.1128	0.667786	0.870863
MED10	Q9BTT4	colon	combined	1	0	1.03426	0.886747	1.2063	0.667916	0.870863
BIEA	P53004	colon	combined	1	0	1.02914	0.902554	1.17348	0.667972	0.870863
P210L	Q5VU65	colon	combined	1	0	1.01813	0.937877	1.10524	0.668042	0.870863
HORM2	Q8N7B1	colon	combined	1	0	0.978703	0.886994	1.07989	0.668049	0.870863
Cystatin M	Q15828	colon	combined	1	0	1.02223	0.924379	1.13044	0.668424	0.871
sTREM-1	Q9NP99	colon	combined	1	0	1.02101	0.928277	1.123	0.668696	0.871107
TOM20	Q15388	colon	combined	1	0	1.03027	0.898738	1.18105	0.66871	0.871107
PTPA	Q15257	colon	combined	1	0	1.03047	0.898046	1.18242	0.668871	0.871161
M-CSF R	P07333	colon	combined	1	0	1.02227	0.92397	1.13103	0.669354	0.87139
RHG24	Q8N264	colon	combined	1	0	1.01669	0.942279	1.09697	0.669525	0.871515
HAI-1	O43278	colon	combined	1	0	1.02117	0.927475	1.12432	0.669679	0.871597
SIG11:ECD	Q96RL6	colon	combined	1	0	0.979926	0.892721	1.07565	0.669793	0.871605
STX17	P56962	colon	combined	1	0	0.975063	0.868127	1.09517	0.670046	0.871705
NLTP:isoform 6	P22307	colon	combined	1	0	1.0291	0.901788	1.17438	0.670324	0.871887
IL3RB:ECD	P32927	colon	combined	1	0	1.01753	0.939294	1.10228	0.670348	0.871887
TR:ECD	P02786	colon	combined	1	0	0.978192	0.883732	1.08275	0.670429	0.87195
LRSM1	Q6UWE0	colon	combined	1	0	1.03072	0.896627	1.18487	0.670455	0.871953
RECQ1	P46063	colon	combined	1	0	1.02461	0.916027	1.14606	0.670601	0.872055
ANKS3	Q6ZW76	colon	combined	1	0	1.01587	0.944686	1.09241	0.671025	0.872377
WWP1	Q9H0M0	colon	combined	1	0	1.03077	0.896223	1.18552	0.671077	0.872419
PTK7	Q13308	colon	combined	1	0	0.980153	0.893526	1.07518	0.67112	0.872427
BATF3	Q9NR55	colon	combined	1	0	1.01793	0.937765	1.10494	0.67116	0.872468
SPT33	Q96N06	colon	combined	1	0	1.02002	0.930811	1.11778	0.671197	0.872499
IL-1 sRII	P27930	colon	combined	1	0	1.02083	0.928048	1.1229	0.671482	0.872574
Annexin III	P12429	colon	combined	1	0	0.981165	0.89862	1.07129	0.671508	0.872574
PSA6	P60900	colon	combined	1	0	0.97658	0.87526	1.08963	0.671524	0.872578
CD1A	P06126	colon	combined	1	0	1.01949	0.932409	1.1147	0.671795	0.872752
HN1L	Q9H910	colon	combined	1	0	0.978653	0.885657	1.08141	0.671874	0.872812
B4GN1	Q00973	colon	combined	1	0	0.976699	0.875733	1.08931	0.671937	0.87286
KCNN1	Q92952	colon	combined	1	0	0.984433	0.915389	1.05868	0.672381	0.872997
IL-4	P05112	colon	combined	1	0	1.01986	0.931018	1.11718	0.672384	0.872997
Rab-33A	Q14088	colon	combined	1	0	0.97643	0.874206	1.09061	0.672485	0.873038
POTEG	Q6S5H5	colon	combined	1	0	0.980677	0.895842	1.07355	0.672529	0.87307
FOXP1	Q9H334	colon	combined	1	0	0.979007	0.887216	1.0803	0.67275	0.873128
FSTL5	Q8N475	colon	combined	1	0	0.979333	0.888793	1.0791	0.673076	0.873202
BAG5	Q9UL15	colon	combined	1	0	1.02187	0.924105	1.12998	0.673282	0.873366
SPCS	Q9HD40	colon	combined	1	0	1.01927	0.93271	1.11387	0.673314	0.873366
Septin-6	Q14141	colon	combined	1	0	1.02002	0.930224	1.11848	0.673336	0.873366
TBL2	Q9Y4P3	colon	combined	1	0	1.03047	0.896158	1.18491	0.673594	0.873535
PELI2	Q9HAT8	colon	combined	1	0	0.979842	0.891205	1.0773	0.673804	0.873641
DRGX	A6NNA5	colon	combined	1	0	1.0179	0.937182	1.10557	0.673837	0.873667
Ephrin-A2	O43921	colon	combined	1	0	1.01872	0.934327	1.11075	0.674166	0.873822
PP14A	Q96A00	colon	combined	1	0	1.02543	0.912141	1.15278	0.674203	0.873833
IF4A1	P60842	colon	combined	1	0	1.02756	0.905196	1.16647	0.67426	0.873868
14-3-3E	P62258	colon	combined	1	0	0.979527	0.889445	1.07873	0.6743	0.873895
FGFP3	Q8TAT2	colon	combined	1	0	0.97782	0.880684	1.08567	0.67436	0.873954
DUSP13	Q6B8I1	colon	combined	1	0	0.979497	0.889262	1.07889	0.674407	0.873984
ABR	Q12979	colon	combined	1	0	0.972018	0.851401	1.10972	0.674599	0.874071
SV2A	Q7L0J3	colon	combined	1	0	0.983193	0.908314	1.06424	0.674936	0.874266
ASM	P17405	colon	combined	1	0	1.01892	0.933352	1.11234	0.675308	0.874516
TNR4	P43489	colon	combined	1	0	0.976641	0.874249	1.09102	0.675743	0.87475
PROSC	O94903	colon	combined	1	0	1.03068	0.894592	1.18747	0.675752	0.874752
MINP1	Q9UNW1	colon	combined	1	0	0.982273	0.903201	1.06827	0.676164	0.874979
FSTL4	Q6MZW2	colon	combined	1	0	1.01952	0.930977	1.11647	0.676704	0.875128
Triosephosphate isomerase	P60174	colon	combined	1	0	1.03167	0.891021	1.19453	0.676705	0.875128
OSBL9	Q96SU4	colon	combined	1	0	0.982889	0.906241	1.06602	0.676932	0.875307
IL-13	P35225	colon	combined	1	0	0.983331	0.908516	1.06431	0.677172	0.87535
P73L	Q9H3D4	colon	combined	1	0	0.978806	0.884887	1.08269	0.677249	0.87535
SMRC1	Q92922	colon	combined	1	0	0.98056	0.893955	1.07555	0.677325	0.87537
Lefty-A	O00292	colon	combined	1	0	1.02212	0.921952	1.13317	0.677586	0.875468
CYLD	Q9NQC7	colon	combined	1	0	0.975629	0.868374	1.09613	0.677977	0.87556
UB2D1/ PolyUbiquitin K48	P0CG47	colon	combined	1	0	0.972763	0.853797	1.10831	0.678207	0.875662
KBTBB	O94819	colon	combined	1	0	1.01619	0.94192	1.09631	0.678373	0.875702
DYLT1	P63172	colon	combined	1	0	1.01813	0.935205	1.10841	0.678492	0.875702
UBE2C	O00762	colon	combined	1	0	1.01775	0.936495	1.10606	0.678521	0.875702
ADAT2	Q7Z6V5	colon	combined	1	0	0.982631	0.904459	1.06756	0.678673	0.87572
MO2R2	Q6Q8B3	colon	combined	1	0	1.0179	0.935855	1.10714	0.678993	0.875866
FOXL2	P58012	colon	combined	1	0	0.980516	0.893183	1.07639	0.679313	0.876001
RN148:region 1	Q8N7C7	colon	combined	1	0	1.0222	0.921096	1.1344	0.679444	0.87606
Integrin aLb2	P05107	colon	combined	1	0	1.01831	0.934338	1.10982	0.679482	0.876076
RASF5	Q8WWW0	colon	combined	1	0	1.02138	0.923848	1.12921	0.679502	0.876085
CO8A1	P27658	colon	combined	1	0	1.01873	0.932793	1.11258	0.679864	0.876253
G3BP1	Q13283	colon	combined	1	0	1.03142	0.890412	1.19475	0.680013	0.876356
TTC27	Q6P3X3	colon	combined	1	0	0.969184	0.835219	1.12464	0.680043	0.876385
Adenylate kinase isoenzyme 5	Q9Y6K8	colon	combined	1	0	0.984387	0.913398	1.06089	0.6803	0.876558
PCBP2	Q15366	colon	combined	1	0	0.971487	0.84657	1.11484	0.680392	0.876591
FLIP	O15519	colon	combined	1	0	1.01782	0.93577	1.10707	0.680399	0.876591
R4RL1	Q86UN2	colon	combined	1	0	0.979733	0.88868	1.08011	0.680764	0.876741
ST1B1	O43704	colon	combined	1	0	0.981005	0.895286	1.07493	0.68101	0.876931
THEM4	Q5T1C6	colon	combined	1	0	1.02487	0.91144	1.15242	0.681447	0.877188
C1QL2	Q7Z5L3	colon	combined	1	0	0.98244	0.902735	1.06918	0.681521	0.877244
CA050	Q9BV19	colon	combined	1	0	0.983103	0.906217	1.06651	0.681698	0.877306
ES8L1	Q8TE68	colon	combined	1	0	1.0194	0.929936	1.11746	0.681863	0.87738
NTAL	Q9GZY6	colon	combined	1	0	1.01657	0.939707	1.09972	0.68201	0.877441
SH3G3	Q99963	colon	combined	1	0	0.970185	0.839358	1.1214	0.682119	0.877488
UB2D3/ PolyUbiquitin K48	P0CG47	colon	combined	1	0	0.972149	0.849228	1.11286	0.682142	0.877488
KMT2C	Q8NEZ4	colon	combined	1	0	1.01533	0.944004	1.09204	0.682297	0.877577
HM20B	Q9P0W2	colon	combined	1	0	1.01887	0.931623	1.11429	0.682332	0.877607
B3GN6	Q6ZMB0	colon	combined	1	0	1.02171	0.921832	1.13241	0.68237	0.87762
NAA10	P41227	colon	combined	1	0	0.971332	0.844991	1.11656	0.68244	0.87765
IMA6	O15131	colon	combined	1	0	0.970013	0.838331	1.12238	0.68253	0.877699
RPP40	O75818	colon	combined	1	0	1.01767	0.935714	1.1068	0.682654	0.877709
Prolactin Receptor	P16471	colon	combined	1	0	1.01673	0.938959	1.10094	0.682841	0.877745
Fas, soluble	P25445	colon	combined	1	0	0.978661	0.882437	1.08538	0.682922	0.877745
CTNA1	P35221	colon	combined	1	0	0.97816	0.879786	1.08753	0.683029	0.877767
PENK	P01210	colon	combined	1	0	1.02204	0.920441	1.13484	0.68325	0.87787
EDIL3	O43854	colon	combined	1	0	1.02254	0.918724	1.13808	0.683253	0.87787
SYAC	P49588	colon	combined	1	0	0.97072	0.841482	1.11981	0.683518	0.877966
BT3A3	O00478	colon	combined	1	0	1.02032	0.926176	1.12404	0.683755	0.87802
PLCD3	Q8N3E9	colon	combined	1	0	1.01802	0.934184	1.10939	0.683757	0.87802
ISK2	P20155	colon	combined	1	0	0.978676	0.882182	1.08573	0.684024	0.878092
SYT1	P21579	colon	combined	1	0	0.978626	0.881872	1.086	0.684181	0.87816
TERB2	Q8NHR7	colon	combined	1	0	0.980288	0.890523	1.0791	0.684521	0.878327
KIF3B	O15066	colon	combined	1	0	0.977646	0.876596	1.09034	0.684635	0.878358
DDX6	P26196	colon	combined	1	0	0.970528	0.840063	1.12125	0.684636	0.878358
CO9A3	Q14050	colon	combined	1	0	0.977527	0.875973	1.09085	0.684646	0.878362
PHOP2	Q8TCD6	colon	combined	1	0	1.01905	0.930265	1.11631	0.684894	0.878521
EPHA3	P29320	colon	combined	1	0	0.977677	0.876617	1.09039	0.685083	0.87867
CAZA1	P52907	colon	combined	1	0	0.974059	0.85784	1.10602	0.685145	0.878687
BAP18	Q8IXM2	colon	combined	1	0	0.971908	0.846809	1.11549	0.685237	0.878687
UBP5	P45974	colon	combined	1	0	0.979824	0.887853	1.08132	0.685269	0.878687
CC140	Q96MF4	colon	combined	1	0	0.980274	0.890189	1.07948	0.685427	0.878746
APBB3:PID 2	O95704	colon	combined	1	0	1.01737	0.936015	1.1058	0.685486	0.878746
IKK-gamma	Q9Y6K9	colon	combined	1	0	0.971102	0.842482	1.11936	0.685829	0.878911
Rho-GDI beta	P52566	colon	combined	1	0	1.03146	0.88752	1.19874	0.686269	0.879181
VP9D1	Q9Y2B5	colon	combined	1	0	1.01794	0.933745	1.10973	0.686451	0.879269
RAB2B	Q8WUD1	colon	combined	1	0	0.981952	0.898603	1.07303	0.687369	0.879824
TBCE	Q15813	colon	combined	1	0	0.970568	0.83908	1.12266	0.687534	0.879901
MALD2	Q8N4S9	colon	combined	1	0	1.01758	0.93473	1.10777	0.687576	0.879911
IFIT2	P09913	colon	combined	1	0	0.983843	0.908717	1.06518	0.687748	0.879911
DEAD-box protein 19B	Q9UMR2	colon	combined	1	0	1.02317	0.915014	1.14412	0.687775	0.879911
Prekallikrein	P03952	colon	combined	1	0	0.981803	0.89769	1.0738	0.687783	0.879911
NUBP1	P53384	colon	combined	1	0	1.02466	0.90979	1.15404	0.687978	0.879989
CN37	P09543	colon	combined	1	0	1.02967	0.892752	1.18758	0.687989	0.879989
RAB21	Q9UL25	colon	combined	1	0	0.971759	0.84496	1.11759	0.687999	0.879989
XEDAR	Q9HAV5	colon	combined	1	0	0.980756	0.891902	1.07846	0.688396	0.88002
NET1	O95631	colon	combined	1	0	0.985581	0.918039	1.05809	0.688425	0.88002
Profilin-1	P07737	colon	combined	1	0	0.969709	0.834273	1.12713	0.688607	0.880109
Coactosin-like protein	Q14019	colon	combined	1	0	0.981327	0.894881	1.07612	0.688686	0.880129
NKG2F	O43908	colon	combined	1	0	0.979472	0.884926	1.08412	0.688806	0.880199
CD59	P13987	colon	combined	1	0	0.981215	0.894214	1.07668	0.68893	0.880199
CPTP	Q5TA50	colon	combined	1	0	1.02151	0.920382	1.13374	0.689095	0.880308
PNKP	Q96T60	colon	combined	1	0	1.02571	0.905746	1.16156	0.689166	0.880374
CAN3	P20807	colon	combined	1	0	1.01685	0.936875	1.10365	0.689299	0.88051
VAC14	Q08AM6	colon	combined	1	0	1.01915	0.928521	1.11862	0.689771	0.880741
TOPB1	Q92547	colon	combined	1	0	1.0148	0.94416	1.09072	0.68985	0.880786
PSG3	Q16557	colon	combined	1	0	0.980719	0.891201	1.07923	0.690146	0.880996
RFXAP	O00287	colon	combined	1	0	1.01731	0.934853	1.10705	0.690632	0.881189
HGFA	Q04756	colon	combined	1	0	1.0189	0.929143	1.11733	0.690644	0.881189
BROX	Q5VW32	colon	combined	1	0	1.0181	0.932015	1.11213	0.690659	0.881189
SHLB2	Q9NR46	colon	combined	1	0	1.02412	0.9106	1.15179	0.690942	0.881264
ASF1B	Q9NVP2	colon	combined	1	0	0.984538	0.911657	1.06325	0.691289	0.881331
FREM2	Q5SZK8	colon	combined	1	0	1.01895	0.92874	1.11791	0.691483	0.881368
Tpo	P40225	colon	combined	1	0	1.01836	0.930795	1.11415	0.691717	0.881447
BMP-14	P43026	colon	combined	1	0	1.01922	0.927655	1.11982	0.691834	0.881517
MP2K2	P36507	colon	combined	1	0	0.982143	0.898397	1.0737	0.691918	0.881556
PRP16	Q92620	colon	combined	1	0	0.981204	0.893283	1.07778	0.691981	0.881603
BAP29	Q9UHQ4	colon	combined	1	0	1.01548	0.941158	1.09567	0.692005	0.881612
ZBT7A	O95365	colon	combined	1	0	1.01702	0.935524	1.1056	0.692151	0.881648
TADA1	Q96BN2	colon	combined	1	0	1.0184	0.930484	1.11462	0.692233	0.881663
NSDHL	Q15738	colon	combined	1	0	0.982734	0.901531	1.07125	0.692249	0.881663
GNAS3	O95467	colon	combined	1	0	1.01765	0.933164	1.10978	0.692401	0.881796
IF1AX	P47813	colon	combined	1	0	1.01727	0.934445	1.10743	0.692739	0.881909
QSOX2	Q6ZRP7	colon	combined	1	0	0.982015	0.897461	1.07453	0.692784	0.881909
Trefoil factor 2	Q03403	colon	combined	1	0	1.01904	0.927965	1.11905	0.69297	0.881961
ApoM	O95445	colon	combined	1	0	0.982683	0.900944	1.07184	0.693397	0.882126
TIPRL	O75663	colon	combined	1	0	0.972534	0.846663	1.11712	0.693706	0.88241
AMGO2	Q86SJ2	colon	combined	1	0	0.982891	0.901997	1.07104	0.693726	0.88241
Eotaxin-2	O00175	colon	combined	1	0	0.981595	0.894899	1.07669	0.693765	0.88241
QORX	Q53FA7	colon	combined	1	0	1.02385	0.910447	1.15138	0.693915	0.882485
OXSR1	O95747	colon	combined	1	0	1.02695	0.899494	1.17246	0.694105	0.882547
Apo C-III	P02656	colon	combined	1	0	1.01879	0.928505	1.11785	0.694188	0.882597
SMAD4	Q13485	colon	combined	1	0	0.981587	0.89472	1.07689	0.694237	0.882642
SCP2D	Q9UJQ7	colon	combined	1	0	0.982354	0.89885	1.07362	0.694473	0.882758
ITCH	Q96J02	colon	combined	1	0	0.982698	0.900648	1.07222	0.694791	0.88296
DHRS3	O75911	colon	combined	1	0	1.01819	0.930491	1.11416	0.69484	0.882978
SIG14	Q08ET2	colon	combined	1	0	1.0186	0.928954	1.11689	0.695037	0.883048
Contactin-5	O94779	colon	combined	1	0	0.980541	0.888718	1.08185	0.695274	0.883204
PLCX3	Q63HM9	colon	combined	1	0	0.981923	0.896243	1.07579	0.695339	0.883222
ORN	Q9Y3B8	colon	combined	1	0	0.975911	0.863766	1.10262	0.695417	0.883287
CD38	P28907	colon	combined	1	0	0.987028	0.924448	1.05385	0.696035	0.883603
T10B	Q9Y5J6	colon	combined	1	0	0.975962	0.863746	1.10276	0.69622	0.883696
E2F5	Q15329	colon	combined	1	0	1.01857	0.928702	1.11713	0.696243	0.883717
PSA4	P25789	colon	combined	1	0	0.981223	0.892064	1.07929	0.696537	0.88382
Hemoglobin	P68871	colon	combined	1	0	0.978478	0.87711	1.09156	0.69661	0.883822
VWC2	Q2TAL6	colon	combined	1	0	0.979722	0.883757	1.08611	0.696901	0.884027
HSP 60	P10809	colon	combined	1	0	0.973632	0.851107	1.1138	0.696976	0.884079
PSB6	P28072	colon	combined	1	0	0.979243	0.880977	1.08847	0.697455	0.88445
ANKR1	Q15327	colon	combined	1	0	1.01865	0.927894	1.11829	0.697894	0.884683
HES3	Q5TGS1	colon	combined	1	0	0.98017	0.885691	1.08473	0.698522	0.884923
Glyoxalase I	Q04760	colon	combined	1	0	1.02085	0.919561	1.1333	0.698722	0.884945
RNF43	Q68DV7	colon	combined	1	0	0.982608	0.89905	1.07393	0.698795	0.884951
F175B	Q15018	colon	combined	1	0	0.985279	0.913917	1.06221	0.699057	0.88504
CEA19	Q7Z692	colon	combined	1	0	0.983642	0.904732	1.06944	0.69908	0.885053
HINT2	Q9BX68	colon	combined	1	0	0.976775	0.867054	1.10038	0.699104	0.885058
UBL7	Q96S82	colon	combined	1	0	0.974923	0.857044	1.10902	0.699311	0.885195
G6PD	P11413	colon	combined	1	0	0.971021	0.836233	1.12754	0.699733	0.885412
LIPR1	P54315	colon	combined	1	0	0.98262	0.898838	1.07421	0.699803	0.885416
AN32C	O43423	colon	combined	1	0	1.01782	0.930418	1.11343	0.699822	0.885423
ARI3A	Q99856	colon	combined	1	0	0.979375	0.880846	1.08892	0.700056	0.885568
IL-27	Q14213	colon	combined	1	0	0.982538	0.898287	1.07469	0.700134	0.885572
Livin B	Q96CA5	colon	combined	1	0	1.02019	0.921435	1.12954	0.700344	0.88564
CS018	Q8NEA5	colon	combined	1	0	0.982898	0.900132	1.07327	0.700721	0.885882
IGFL3	Q6UXB1	colon	combined	1	0	1.01569	0.938134	1.09965	0.700896	0.885954
Inosine triphosphatase	Q9BY32	colon	combined	1	0	0.981152	0.890315	1.08126	0.70107	0.885974
CEAM3	P40198	colon	combined	1	0	1.02071	0.919208	1.13342	0.70128	0.885994
RABEK	Q7Z6M1	colon	combined	1	0	0.982622	0.898413	1.07472	0.701356	0.886007
C1-Esterase Inhibitor	P05155	colon	combined	1	0	1.0185	0.927412	1.11852	0.701417	0.886028
Granzyme B	P10144	colon	combined	1	0	0.981807	0.893844	1.07843	0.701438	0.886028
TRAPPC4	Q9Y296	colon	combined	1	0	0.979621	0.881731	1.08838	0.701485	0.886059
BRAK	O95715	colon	combined	1	0	0.981127	0.89001	1.08157	0.701626	0.886123
D107A	Q8IZN7	colon	combined	1	0	1.01734	0.931672	1.11089	0.701658	0.886134
WDR48	Q8TAF3	colon	combined	1	0	1.02887	0.889359	1.19027	0.701852	0.886233
SMDF	Q02297	colon	combined	1	0	1.01594	0.9369	1.10164	0.701975	0.886347
ARHL2	Q9NX46	colon	combined	1	0	1.02227	0.913045	1.14456	0.702441	0.886524
ATP4B	P51164	colon	combined	1	0	1.02068	0.918742	1.13394	0.702948	0.886812
BDNF	P23560	colon	combined	1	0	0.980136	0.884076	1.08663	0.703026	0.886812
L37A2	A6NM11	colon	combined	1	0	1.01613	0.935802	1.10336	0.703268	0.886842
KDM8	Q8N371	colon	combined	1	0	1.01597	0.936423	1.10228	0.70328	0.886849
DKK2	Q9UBU2	colon	combined	1	0	1.01947	0.923143	1.12585	0.703341	0.886861
ST1C4	O75897	colon	combined	1	0	0.980652	0.886763	1.08448	0.703572	0.887006
PolyUbiquitin K48	P0CG47	colon	combined	1	0	1.01862	0.926274	1.12017	0.703576	0.887006
VCAM-1	P19320	colon	combined	1	0	1.0188	0.925515	1.1215	0.703787	0.887113
TCPA	P17987	colon	combined	1	0	0.979261	0.878878	1.09111	0.704098	0.887221
GLP1R:CD	P43220	colon	combined	1	0	0.986497	0.919637	1.05822	0.704195	0.887292
NOE3:C-term	Q96PB7	colon	combined	1	0	1.01565	0.937336	1.1005	0.704495	0.887459
F175A	Q6UWZ7	colon	combined	1	0	0.978632	0.875259	1.09421	0.704526	0.887484
INGR2:ECD	P38484	colon	combined	1	0	1.01465	0.941115	1.09394	0.704694	0.887577
RGN	Q15493	colon	combined	1	0	1.01804	0.928022	1.1168	0.705021	0.887779
SOX2	P48431	colon	combined	1	0	1.01784	0.928786	1.11543	0.705033	0.887779
CLIC4	Q9Y696	colon	combined	1	0	0.96997	0.828259	1.13593	0.705158	0.887863
HXK3	P52790	colon	combined	1	0	1.01636	0.934412	1.10549	0.705179	0.88788
KPCI	P41743	colon	combined	1	0	1.02682	0.895191	1.1778	0.705357	0.888005
PAFAH beta subunit	P68402	colon	combined	1	0	1.02544	0.900191	1.16811	0.705465	0.888083
DR6	O75509	colon	combined	1	0	0.981667	0.891794	1.0806	0.705662	0.888209
SECTM1	Q8WVN6	colon	combined	1	0	0.978801	0.875788	1.09393	0.705696	0.888209
PFD2	Q9UHV9	colon	combined	1	0	1.02017	0.919712	1.13161	0.705734	0.888218
LAD1	O00515	colon	combined	1	0	0.976779	0.864559	1.10357	0.705934	0.88833
COMD6	Q7Z4G1	colon	combined	1	0	0.984619	0.908256	1.0674	0.706671	0.888641
DOK1	Q99704	colon	combined	1	0	0.973655	0.84725	1.11892	0.706701	0.888648
Mesothelin	Q13421	colon	combined	1	0	1.01738	0.929964	1.113	0.707045	0.888802
NSF1C	Q9UNZ2	colon	combined	1	0	0.972759	0.842057	1.12375	0.707533	0.88909
TX1B3	O14907	colon	combined	1	0	0.977226	0.866384	1.10225	0.707615	0.889135
MOL1A	Q7L9L4	colon	combined	1	0	0.970736	0.831108	1.13382	0.70777	0.889271
RBM39	Q14498	colon	combined	1	0	1.01606	0.934793	1.10439	0.707982	0.889357
HERP2	Q9BSE4	colon	combined	1	0	0.98318	0.899553	1.07458	0.708395	0.889538
EF-1-alpha-1	P68104	colon	combined	1	0	1.02862	0.88716	1.19263	0.708568	0.889632
b-Endorphin	P01189	colon	combined	1	0	1.01758	0.928661	1.11502	0.708711	0.889635
NRDC	O43847	colon	combined	1	0	0.983986	0.904074	1.07096	0.708732	0.889635
TM190	Q8WZ59	colon	combined	1	0	1.01816	0.926406	1.119	0.708757	0.889635
CSDC2	Q9Y534	colon	combined	1	0	1.01652	0.932774	1.10777	0.708825	0.8897
PGD2 synthase	P41222	colon	combined	1	0	1.02129	0.914372	1.14072	0.708836	0.8897
PFD5	Q99471	colon	combined	1	0	1.0181	0.926619	1.1186	0.708878	0.889745
BT3A1	O00481	colon	combined	1	0	1.01597	0.934861	1.10412	0.708987	0.889784
GX	O15496	colon	combined	1	0	0.982836	0.897416	1.07639	0.708999	0.889784
MOCOS	Q96EN8	colon	combined	1	0	0.982525	0.895639	1.07784	0.709014	0.889784
MEK1	Q02750	colon	combined	1	0	0.979868	0.880596	1.09033	0.709024	0.889784
TRAF4	Q9BUZ4	colon	combined	1	0	0.981504	0.889657	1.08283	0.709581	0.890037
PUR8	P30566	colon	combined	1	0	0.982239	0.893758	1.07948	0.709838	0.89022
UN93B	Q9H1C4	colon	combined	1	0	0.982758	0.896636	1.07715	0.710118	0.89035
NKD2	Q969F2	colon	combined	1	0	0.983955	0.903498	1.07158	0.710158	0.890373
ELP1	O95163	colon	combined	1	0	0.984064	0.90412	1.07108	0.710178	0.890377
transcription factor MLR1, isoform CRA_b	Q8N3X6	colon	combined	1	0	1.017	0.930501	1.11153	0.71018	0.890377
BGH3	Q15582	colon	combined	1	0	0.980613	0.884354	1.08735	0.71036	0.890463
NR1H4	Q96RI1	colon	combined	1	0	0.984672	0.907585	1.06831	0.710368	0.890463
UBQL4	Q9NRR5	colon	combined	1	0	1.02522	0.898838	1.16938	0.710558	0.890486
SUOX	P51687	colon	combined	1	0	0.98511	0.90987	1.06657	0.711314	0.890873
RNF13	O43567	colon	combined	1	0	1.01926	0.921246	1.12771	0.711465	0.890937
ATS1	Q9UHI8	colon	combined	1	0	0.981661	0.889862	1.08293	0.711759	0.891078
BAIP2	Q9UQB8	colon	combined	1	0	1.01798	0.926142	1.11892	0.711832	0.891118
BEX5	Q5H9J7	colon	combined	1	0	0.984564	0.906549	1.06929	0.711888	0.891124
ICAM4	Q14773	colon	combined	1	0	0.982451	0.894283	1.07931	0.712098	0.891222
STAT1	P42224	colon	combined	1	0	1.02566	0.896271	1.17374	0.712647	0.891501
RB27B	O00194	colon	combined	1	0	0.980382	0.882258	1.08942	0.712705	0.891523
Apo E2	P02649	colon	combined	1	0	1.01697	0.929788	1.11233	0.712863	0.891638
DIM1	Q9UNQ2	colon	combined	1	0	1.02163	0.911562	1.14499	0.712921	0.891677
CD82 antigen	P27701	colon	combined	1	0	0.982928	0.896753	1.07739	0.713015	0.891678
CEP41	Q9BYV8	colon	combined	1	0	1.02261	0.907702	1.15206	0.71316	0.891751
ERAB	Q99714	colon	combined	1	0	1.02684	0.891554	1.18266	0.713264	0.891795
Chk2	O96017	colon	combined	1	0	1.01867	0.92292	1.12436	0.713397	0.891876
RAB5B	P61020	colon	combined	1	0	0.972618	0.838587	1.12807	0.71362	0.892024
IL27B	Q14213	colon	combined	1	0	1.0176	0.926912	1.11716	0.714102	0.892187
ALK	Q9UM73	colon	combined	1	0	0.980705	0.883585	1.0885	0.714237	0.892225
NXT1	Q9UKK6	colon	combined	1	0	1.01598	0.933242	1.10605	0.714567	0.892419
IL-1 sR9	Q9NP60	colon	combined	1	0	0.977207	0.863433	1.10597	0.715044	0.892682
FGF-16	O43320	colon	combined	1	0	0.97819	0.868967	1.10114	0.715091	0.892707
IL-22	Q9GZX6	colon	combined	1	0	0.983221	0.897792	1.07678	0.715203	0.892756
PRS6A	P17980	colon	combined	1	0	1.02271	0.906451	1.15387	0.715359	0.892817
PAWR	Q96IZ0	colon	combined	1	0	0.978948	0.872979	1.09778	0.715855	0.892984
NDUA2	O43678	colon	combined	1	0	1.02007	0.916509	1.13533	0.716026	0.893107
HERC1	Q15751	colon	combined	1	0	1.01604	0.932535	1.10702	0.716112	0.893125
aldolase A	P04075	colon	combined	1	0	0.973547	0.842528	1.12494	0.716199	0.893132
SYT12	Q8IV01	colon	combined	1	0	1.01774	0.92569	1.11894	0.716223	0.893146
MMP-8	P22894	colon	combined	1	0	1.01653	0.930509	1.1105	0.716312	0.893187
PSME1	Q06323	colon	combined	1	0	1.01905	0.920397	1.12829	0.716377	0.893187
PPR1A	Q13522	colon	combined	1	0	1.01337	0.943274	1.08868	0.716448	0.893211
LRC59	Q96AG4	colon	combined	1	0	0.974608	0.84822	1.11983	0.716654	0.893331
HNF1A	P20823	colon	combined	1	0	0.981399	0.886758	1.08614	0.716672	0.893331
LDLR	P01130	colon	combined	1	0	1.01415	0.940038	1.0941	0.716696	0.893331
PLPP	Q96GD0	colon	combined	1	0	0.975978	0.855831	1.11299	0.716772	0.893331
KI2L4	Q99706	colon	combined	1	0	0.982415	0.892386	1.08153	0.717525	0.893689
KLRB1	Q12918	colon	combined	1	0	1.01431	0.939106	1.09554	0.717672	0.893752
Histidyl-tRNA synthetase-related	Q8TEA8	colon	combined	1	0	0.973125	0.839381	1.12818	0.717984	0.893961
PTPRN	Q16849	colon	combined	1	0	0.984788	0.906133	1.07027	0.718153	0.894054
NANP	Q8TBE9	colon	combined	1	0	0.983481	0.898409	1.07661	0.718216	0.894109
sTie-1	P35590	colon	combined	1	0	1.0169	0.928433	1.11379	0.718239	0.89411
SYSM	Q9NP81	colon	combined	1	0	0.97401	0.844011	1.12403	0.718628	0.89425
EFNB1	P98172	colon	combined	1	0	0.983357	0.897533	1.07739	0.718696	0.894289
HECW2	Q9P2P5	colon	combined	1	0	0.983454	0.898057	1.07697	0.718851	0.894334
IFRD1	O00458	colon	combined	1	0	1.014	0.940065	1.09375	0.718895	0.894371
ARRS	P10523	colon	combined	1	0	0.982433	0.892051	1.08197	0.718897	0.894371
UBX2B	Q14CS0	colon	combined	1	0	1.01624	0.930764	1.10957	0.71927	0.894586
YA003	Q6UX82	colon	combined	1	0	0.984714	0.905321	1.07107	0.719474	0.89466
FSHB	P01225	colon	combined	1	0	0.984966	0.906762	1.06991	0.719669	0.894749
LIPA1	Q13136	colon	combined	1	0	0.973447	0.84026	1.12774	0.719971	0.894854
Chk2	O96017	colon	combined	1	0	1.01594	0.93172	1.10778	0.720174	0.894901
TYW3	Q6IPR3	colon	combined	1	0	0.983793	0.899623	1.07584	0.720289	0.894901
Aldose reductase-like C3	P42330	colon	combined	1	0	0.98397	0.900623	1.07503	0.720455	0.894967
M4K3	Q8IVH8	colon	combined	1	0	0.982439	0.891568	1.08257	0.720516	0.894968
CDK2/cyclin A	P20248	colon	combined	1	0	0.986741	0.917135	1.06163	0.720624	0.895059
CD30 Ligand	P32971	colon	combined	1	0	1.01482	0.93616	1.10008	0.720867	0.89517
HAX1	O00165	colon	combined	1	0	0.983865	0.899869	1.0757	0.7209	0.895178
PKHA1	Q9HB21	colon	combined	1	0	0.98069	0.881148	1.09148	0.721045	0.8953
UBQL2	Q9UHD9	colon	combined	1	0	1.02211	0.9063	1.15272	0.721524	0.895496
MATN3	O15232	colon	combined	1	0	0.982958	0.894292	1.08041	0.721552	0.895502
PP1R8	Q12972	colon	combined	1	0	1.01436	0.937859	1.09709	0.72161	0.895525
RB11B	Q15907	colon	combined	1	0	0.971739	0.829942	1.13776	0.721666	0.895525
Ephrin-A3	P52797	colon	combined	1	0	0.981911	0.888026	1.08572	0.721838	0.895537
JMJD6	Q6NYC1	colon	combined	1	0	1.01869	0.919828	1.12818	0.722191	0.895715
UT2	Q15849	colon	combined	1	0	0.983097	0.894899	1.07999	0.722242	0.895744
TGM1	P22735	colon	combined	1	0	1.0158	0.931659	1.10755	0.722295	0.895744
AF1L2	Q8N4X5	colon	combined	1	0	0.979947	0.876294	1.09586	0.722484	0.895825
4EBP1	Q13541	colon	combined	1	0	0.984804	0.904961	1.07169	0.722613	0.895904
CHP1	Q99653	colon	combined	1	0	1.02164	0.907648	1.14995	0.722819	0.895938
RM50	Q8N5N7	colon	combined	1	0	1.01475	0.935852	1.10029	0.722988	0.89605
VWC2L	B2RUY7	colon	combined	1	0	1.0147	0.935978	1.10005	0.723158	0.896154
PDZ11	Q5EBL8	colon	combined	1	0	0.985125	0.906661	1.07038	0.723416	0.896374
MBD4	O95243	colon	combined	1	0	1.01453	0.936634	1.0989	0.723437	0.896384
MK01	P28482	colon	combined	1	0	0.974815	0.846289	1.12286	0.72364	0.896414
MAGA8	P43361	colon	combined	1	0	1.01478	0.935406	1.1009	0.723964	0.896475
HS3S1	O14792	colon	combined	1	0	0.982099	0.888382	1.0857	0.724088	0.89651
LRRT4:ECD	Q86VH4	colon	combined	1	0	1.016	0.930207	1.10971	0.724336	0.896654
TCF24	Q7RTU0	colon	combined	1	0	0.984883	0.904849	1.072	0.724653	0.896747
NDUF5	Q5TEU4	colon	combined	1	0	0.982607	0.891209	1.08338	0.724655	0.896747
GP100	P40967	colon	combined	1	0	0.982855	0.89258	1.08226	0.724986	0.896881
CEL	P19835	colon	combined	1	0	0.983374	0.895649	1.07969	0.725084	0.896905
RIPL2	Q969X0	colon	combined	1	0	0.975952	0.852053	1.11787	0.72528	0.897024
RCN3	Q96D15	colon	combined	1	0	0.980204	0.876728	1.09589	0.725394	0.897065
XBP1	P17861	colon	combined	1	0	0.982696	0.89136	1.08339	0.725815	0.897227
GAS1	P54826	colon	combined	1	0	0.98133	0.883203	1.09036	0.725874	0.897253
HEM4	P10746	colon	combined	1	0	1.01845	0.919503	1.12804	0.725918	0.897299
AP2B1	P63010	colon	combined	1	0	1.0283	0.879637	1.20209	0.726134	0.897425
calreticulin	P27797	colon	combined	1	0	1.01454	0.93581	1.0999	0.726141	0.897425
ARFP1	P53367	colon	combined	1	0	1.02646	0.886858	1.18803	0.72625	0.897471
IFNA4	P05014	colon	combined	1	0	0.983867	0.898213	1.07769	0.726344	0.897529
PAK6	Q9NQU5	colon	combined	1	0	1.02159	0.906145	1.15175	0.726972	0.897912
TUTLB	Q9UPX0	colon	combined	1	0	0.981509	0.883854	1.08995	0.727044	0.897932
DHR11	Q6UWP2	colon	combined	1	0	1.0173	0.923872	1.12018	0.727111	0.897952
PGRP-L	Q96PD5	colon	combined	1	0	0.983632	0.896525	1.0792	0.727222	0.898015
KS6B1	P23443	colon	combined	1	0	1.02549	0.890221	1.18132	0.727241	0.898031
HVEM	Q92956	colon	combined	1	0	1.01534	0.932079	1.10604	0.727297	0.898083
LRP11	Q86VZ4	colon	combined	1	0	1.01727	0.923878	1.12009	0.727527	0.898199
NDUS4	O43181	colon	combined	1	0	0.984881	0.903884	1.07314	0.727891	0.898384
RFC4	P35249	colon	combined	1	0	1.01268	0.943281	1.08719	0.727896	0.898384
CCD69	A6NI79	colon	combined	1	0	0.982318	0.888312	1.08627	0.728139	0.898527
ZFAN1	Q8TCF1	colon	combined	1	0	0.974923	0.844788	1.12511	0.728277	0.898597
DGCR6	Q14129	colon	combined	1	0	1.01403	0.937396	1.09692	0.728283	0.898597
LX15B	O15296	colon	combined	1	0	1.01558	0.930713	1.10818	0.72845	0.898606
TSC2	P49815	colon	combined	1	0	0.986645	0.91441	1.06459	0.728905	0.898845
ACES	P22303	colon	combined	1	0	1.01778	0.921181	1.12452	0.728999	0.898893
BARK1	P25098	colon	combined	1	0	1.02637	0.885702	1.18938	0.729264	0.899058
IgJ	P01591	colon	combined	1	0	1.01307	0.941171	1.09047	0.729511	0.899279
DGKB	Q9Y6T7	colon	combined	1	0	1.01469	0.934177	1.10214	0.729581	0.899328
G45IP	Q8TAE8	colon	combined	1	0	0.985446	0.906752	1.07097	0.729885	0.899425
MP3B2	A6NCE7	colon	combined	1	0	0.984357	0.899987	1.07664	0.730205	0.899478
ZN75D	P51815	colon	combined	1	0	1.01607	0.927987	1.11251	0.73041	0.899581
CATF	Q9UBX1	colon	combined	1	0	1.01601	0.928179	1.11214	0.73066	0.899698
LAG-1	Q8NHW4	colon	combined	1	0	0.986003	0.909882	1.06849	0.730948	0.899789
Cathepsin H	P09668	colon	combined	1	0	1.01591	0.928399	1.11168	0.731216	0.899961
RET1L	Q5VY80	colon	combined	1	0	1.01746	0.921625	1.12325	0.731689	0.900218
Granzyme M	P51124	colon	combined	1	0	0.982332	0.886954	1.08797	0.732301	0.900551
MUC1:region 1	P15941	colon	combined	1	0	1.01472	0.933209	1.10334	0.732386	0.900567
LECT1	O75829	colon	combined	1	0	0.986566	0.912858	1.06623	0.732819	0.900834
RM10	Q7Z7H8	colon	combined	1	0	1.02242	0.900049	1.16144	0.733137	0.900972
LRIT2	A6NDA9	colon	combined	1	0	0.984813	0.901841	1.07542	0.733254	0.900978
VPS4A	Q9UN37	colon	combined	1	0	0.974722	0.841204	1.12943	0.733384	0.90102
Gro-b	P19875	colon	combined	1	0	0.983178	0.891649	1.0841	0.733654	0.901112
TMOD1	P28289	colon	combined	1	0	1.01775	0.919579	1.12641	0.733827	0.901162
JNK2	P45984	colon	combined	1	0	1.02032	0.908602	1.14576	0.73391	0.901203
LR2BP	Q9P2M1	colon	combined	1	0	0.983166	0.891447	1.08432	0.734034	0.901239
CD68	P34810	colon	combined	1	0	0.982987	0.89034	1.08527	0.734045	0.901239
Keratin 20	P35900	colon	combined	1	0	1.01543	0.9295	1.1093	0.734313	0.901295
IL-16	Q14005	colon	combined	1	0	1.02003	0.909599	1.14386	0.734467	0.901313
SEM6D	Q8NFY4	colon	combined	1	0	0.985681	0.906864	1.07135	0.734482	0.901321
ASB9	Q96DX5	colon	combined	1	0	0.98124	0.879401	1.09487	0.734802	0.90153
VSI10	Q8N0Z9	colon	combined	1	0	1.01531	0.929838	1.10865	0.734831	0.90153
BCCIP	Q9P287	colon	combined	1	0	1.01361	0.937259	1.09617	0.735165	0.901686
HO-1	P09601	colon	combined	1	0	1.01578	0.927648	1.11229	0.735249	0.901727
IL-1 sRII	P27930	colon	combined	1	0	0.984782	0.900991	1.07637	0.735367	0.901751
PRI1	P49642	colon	combined	1	0	1.01411	0.934976	1.09994	0.735394	0.901763
K0152	Q14165	colon	combined	1	0	1.02441	0.890413	1.17858	0.735955	0.902123
M3K10	Q02779	colon	combined	1	0	0.986098	0.909007	1.06973	0.736056	0.902178
TEAD4	Q15561	colon	combined	1	0	1.01384	0.935952	1.09821	0.736101	0.902196
U119B	A6NIH7	colon	combined	1	0	1.01647	0.92429	1.11785	0.736254	0.902236
SPA11	Q86U17	colon	combined	1	0	1.02014	0.908228	1.14585	0.736575	0.902413
HECA2:ECD	A8MVW5	colon	combined	1	0	1.0138	0.935944	1.09813	0.736739	0.902475
IKBD	Q8NI38	colon	combined	1	0	1.01384	0.935769	1.09842	0.736747	0.902475
ApoM	O95445	colon	combined	1	0	0.984902	0.901299	1.07626	0.736762	0.902483
TBC28	Q2M2D7	colon	combined	1	0	1.02111	0.903732	1.15374	0.737384	0.902913
CUL3	Q13618	colon	combined	1	0	1.01772	0.91838	1.12781	0.737455	0.902952
NDUV2	P19404	colon	combined	1	0	0.983373	0.891359	1.08489	0.737998	0.903243
Aldose reductase	P15121	colon	combined	1	0	1.02242	0.897793	1.16434	0.738156	0.90329
BMPER	Q8N8U9	colon	combined	1	0	1.01444	0.932613	1.10344	0.738359	0.903323
SACA3	Q8IXA5	colon	combined	1	0	1.01426	0.93323	1.10233	0.738879	0.903553
sPLA(2)-XIII	Q9BX93	colon	combined	1	0	0.984433	0.897556	1.07972	0.739258	0.903668
CX048	Q8WUE5	colon	combined	1	0	1.0113	0.946525	1.08051	0.73932	0.903668
ZAP70	P43403	colon	combined	1	0	0.986312	0.909313	1.06983	0.73963	0.903778
GALP	Q9UBC7	colon	combined	1	0	1.01342	0.936573	1.09658	0.740336	0.904041
SH2B3	Q9UQQ2	colon	combined	1	0	1.01341	0.936606	1.09651	0.740447	0.904068
ULBP-1	Q9BZM6	colon	combined	1	0	0.984723	0.898972	1.07865	0.740513	0.904068
F261	P16118	colon	combined	1	0	1.0143	0.932504	1.10327	0.74069	0.904116
SAR1A	Q9NR31	colon	combined	1	0	1.01917	0.910679	1.14059	0.740874	0.904187
STX18	Q9P2W9	colon	combined	1	0	0.984357	0.89641	1.08093	0.741254	0.904399
PGP	A6NDG6	colon	combined	1	0	1.01955	0.908845	1.14375	0.741254	0.904399
SELH	Q8IZQ5	colon	combined	1	0	1.01637	0.922957	1.11925	0.741278	0.904399
PAF	Q15004	colon	combined	1	0	1.01652	0.92229	1.12037	0.741345	0.904432
MET2B	Q6P1Q9	colon	combined	1	0	0.985085	0.900913	1.07712	0.741586	0.904643
GBA3	Q9H227	colon	combined	1	0	0.983775	0.892598	1.08426	0.741667	0.904649
MMP-7	P09237	colon	combined	1	0	0.985128	0.90105	1.07705	0.742011	0.904749
TENC1	Q63HR2	colon	combined	1	0	0.98471	0.898371	1.07935	0.742083	0.90479
UBP21	Q9UK80	colon	combined	1	0	1.01092	0.947606	1.07846	0.74213	0.90479
ZNF23	P17027	colon	combined	1	0	0.985127	0.900994	1.07712	0.742174	0.904805
Biotinidase	P43251	colon	combined	1	0	1.0125	0.94026	1.09029	0.742214	0.904822
TF2LY	Q8IUE0	colon	combined	1	0	0.979113	0.863375	1.11037	0.742256	0.904822
SWP70	Q9UH65	colon	combined	1	0	0.982467	0.884088	1.09179	0.742463	0.904889
TFB2M	Q9H5Q4	colon	combined	1	0	1.01739	0.917872	1.12771	0.742672	0.905008
PAPP-A	Q13219	colon	combined	1	0	1.01526	0.927313	1.11155	0.743177	0.905355
SOX10	P56693	colon	combined	1	0	1.01411	0.932526	1.10282	0.743403	0.905406
NNMT	P40261	colon	combined	1	0	1.01372	0.934284	1.0999	0.743509	0.905464
FIG4	Q92562	colon	combined	1	0	0.984829	0.898565	1.07937	0.743769	0.905624
PRAME	P78395	colon	combined	1	0	1.01321	0.936509	1.09619	0.743847	0.905661
SP30L	Q9HAJ7	colon	combined	1	0	0.986365	0.908348	1.07108	0.744001	0.905725
GGE2D	Q9UEU5	colon	combined	1	0	0.982647	0.884615	1.09154	0.744073	0.905771
SC5A5	Q92911	colon	combined	1	0	1.01544	0.926127	1.11337	0.744242	0.905821
Beta-dystroglycan	Q14118	colon	combined	1	0	1.01661	0.920738	1.12247	0.74442	0.905936
RANB3	Q9H6Z4	colon	combined	1	0	0.978858	0.86064	1.11332	0.744886	0.906099
E41L1	Q9H4G0	colon	combined	1	0	1.01924	0.908694	1.14324	0.744892	0.906099
VWA2	Q5GFL6	colon	combined	1	0	0.981293	0.875781	1.09952	0.744906	0.906099
CNBP1	Q9NSA3	colon	combined	1	0	1.01479	0.928777	1.10878	0.745191	0.906127
BAI3	O60242	colon	combined	1	0	0.984375	0.89518	1.08246	0.745198	0.906127
MBNL2	Q5VZF2	colon	combined	1	0	0.976442	0.845552	1.12759	0.74545	0.906319
HEXI1	O94992	colon	combined	1	0	1.02465	0.884524	1.18698	0.745509	0.906366
CCD24	Q8N4L8	colon	combined	1	0	1.0144	0.93047	1.10591	0.745543	0.906378
KBRS1	Q9NYS0	colon	combined	1	0	1.01341	0.935076	1.0983	0.745568	0.90638
ghrelin	Q9UBU3	colon	combined	1	0	0.985562	0.902652	1.07609	0.745661	0.906453
TLR10	Q9BXR5	colon	combined	1	0	1.0167	0.919539	1.12413	0.74654	0.906838
KI3L3:ECD	Q8N743	colon	combined	1	0	0.985435	0.901504	1.07718	0.746655	0.906928
Hemoglobin epsilon chain	P02100	colon	combined	1	0	0.98189	0.878808	1.09706	0.746725	0.906971
K-ras	P01116	colon	combined	1	0	1.01761	0.915275	1.13139	0.746794	0.90703
STX3	Q13277	colon	combined	1	0	1.01559	0.924577	1.11555	0.746802	0.907033
TXD15	Q96J42	colon	combined	1	0	0.985349	0.900846	1.07778	0.746968	0.907118
KCRS	P17540	colon	combined	1	0	1.01941	0.9068	1.14602	0.747493	0.907306
JAM-C	Q9BX67	colon	combined	1	0	0.981014	0.87279	1.10266	0.747898	0.907471
ZHANG	Q9NS37	colon	combined	1	0	0.984445	0.894597	1.08332	0.748173	0.907477
THAP4	Q8WY91	colon	combined	1	0	0.983348	0.887512	1.08953	0.748241	0.90752
TRAIL R1	O00220	colon	combined	1	0	1.01187	0.941476	1.08753	0.748352	0.907582
SNX12	Q9UMY4	colon	combined	1	0	0.976138	0.842196	1.13138	0.748421	0.907632
3BP2	P78314	colon	combined	1	0	0.986584	0.908323	1.07159	0.748734	0.907819
C43BP:PH domain	Q9Y5P4	colon	combined	1	0	1.02113	0.898399	1.16062	0.74895	0.907846
TSP4	P35443	colon	combined	1	0	0.984455	0.894305	1.08369	0.749179	0.907901
ABHDA	Q9NUJ1	colon	combined	1	0	0.978108	0.853931	1.12034	0.749322	0.907901
A4GCT	Q9UNA3	colon	combined	1	0	0.985965	0.904062	1.07529	0.749382	0.907901
ANR46	Q86W74	colon	combined	1	0	0.988339	0.919591	1.06223	0.749818	0.908109
MSP	P26927	colon	combined	1	0	0.985244	0.899171	1.07956	0.74994	0.908151
S100Z	Q8WXG8	colon	combined	1	0	1.01763	0.913851	1.13319	0.750186	0.908173
PLXA4	Q9HCM2	colon	combined	1	0	1.01972	0.904141	1.15006	0.750411	0.908343
BAFF	Q9Y275	colon	combined	1	0	1.01447	0.92851	1.10838	0.750519	0.908385
TMG1:CD	O14668	colon	combined	1	0	1.018	0.911928	1.13642	0.750614	0.908385
IF4A3	P38919	colon	combined	1	0	0.985889	0.903105	1.07626	0.750797	0.908477
NLGN1	Q8N2Q7	colon	combined	1	0	1.01415	0.929872	1.10607	0.750896	0.908544
sperm protein 10	P26436	colon	combined	1	0	0.984756	0.895641	1.08274	0.750942	0.908562
CINP	Q9BW66	colon	combined	1	0	0.986272	0.905551	1.07419	0.751033	0.908636
VSTM1	Q6UX27	colon	combined	1	0	1.01493	0.925959	1.11246	0.751511	0.908833
UFM1	P61960	colon	combined	1	0	0.976963	0.845631	1.12869	0.751684	0.90886
I5P2	P32019	colon	combined	1	0	0.977911	0.851384	1.12324	0.752022	0.909037
EIF2A	Q9BY44	colon	combined	1	0	1.02186	0.893534	1.16862	0.752122	0.909046
GABR1	Q9UBS5	colon	combined	1	0	0.983789	0.88886	1.08886	0.752247	0.909103
Calpain I	P04632	colon	combined	1	0	0.975962	0.83912	1.13512	0.752252	0.909103
DYR1A	Q13627	colon	combined	1	0	1.0134	0.933002	1.10073	0.752258	0.909103
Neddylin	Q15843	colon	combined	1	0	0.97685	0.844543	1.12988	0.752434	0.909136
RB6I2	Q8IUD2	colon	combined	1	0	0.975656	0.837087	1.13716	0.752512	0.909136
SIAT1	P15907	colon	combined	1	0	1.017	0.91579	1.1294	0.752621	0.909153
MANS4	A6NHS7	colon	combined	1	0	0.98723	0.911336	1.06944	0.75283	0.909217
CSTP1	Q9BRF8	colon	combined	1	0	1.01447	0.927559	1.10953	0.753212	0.909473
SIAT9	Q9UNP4	colon	combined	1	0	1.01193	0.939828	1.08956	0.753219	0.909473
ANXA7	P20073	colon	combined	1	0	1.02164	0.893979	1.16753	0.753236	0.909475
ADRM1	Q16186	colon	combined	1	0	0.983961	0.889585	1.08835	0.753289	0.909487
ROBO4	Q8WZ75	colon	combined	1	0	1.01454	0.927193	1.11012	0.75329	0.909487
SYFM	O95363	colon	combined	1	0	0.987321	0.91177	1.06913	0.753408	0.909539
HCK	P08631	colon	combined	1	0	0.983749	0.888155	1.08963	0.75342	0.909539
Catechol O-methyltransferase	P21964	colon	combined	1	0	1.01562	0.921633	1.11919	0.754426	0.910018
PPTC7	Q8NI37	colon	combined	1	0	1.01412	0.928812	1.10727	0.754443	0.910018
ZPBP2	Q6X784	colon	combined	1	0	0.985111	0.896668	1.08228	0.75462	0.910105
VNN2	O95498	colon	combined	1	0	0.986342	0.904789	1.07525	0.754806	0.910176
APBB2:PID 2	Q92870	colon	combined	1	0	0.986148	0.903467	1.0764	0.754891	0.910245
TCP10	Q12799	colon	combined	1	0	0.983718	0.887362	1.09054	0.754953	0.910303
MYNN	Q9NPC7	colon	combined	1	0	0.987451	0.912096	1.06903	0.755202	0.91042
S27A2	O14975	colon	combined	1	0	0.987204	0.910429	1.07045	0.75521	0.91042
TCP-1-theta	P50990	colon	combined	1	0	0.980714	0.867709	1.10844	0.755217	0.91042
ASPN	Q9BXN1	colon	combined	1	0	0.984267	0.890858	1.08747	0.755259	0.91042
PIN1	Q13526	colon	combined	1	0	1.02253	0.888765	1.17642	0.755464	0.910525
CD40 ligand, soluble	P29965	colon	combined	1	0	1.01345	0.931652	1.10242	0.755732	0.910718
IL-17/ IL-17F	Q16552	colon	combined	1	0	1.01411	0.928425	1.10769	0.755787	0.91074
DLG2	Q15700	colon	combined	1	0	1.02404	0.881587	1.18952	0.755884	0.910754
RPE	Q96AT9	colon	combined	1	0	0.980034	0.862766	1.11324	0.756441	0.910933
OX40 Ligand	P23510	colon	combined	1	0	0.983369	0.884398	1.09342	0.756656	0.911003
SH3G2	Q99962	colon	combined	1	0	0.977253	0.844808	1.13046	0.756817	0.911086
MFAP3	P55082	colon	combined	1	0	0.986648	0.906133	1.07432	0.756956	0.911086
TACC3	Q9Y6A5	colon	combined	1	0	1.01843	0.907207	1.14328	0.756986	0.911086
LYSM4	Q5XG99	colon	combined	1	0	0.984682	0.892948	1.08584	0.757028	0.911086
NXPH3	O95157	colon	combined	1	0	1.01419	0.927601	1.10885	0.757042	0.911086
U773	Q96DA0	colon	combined	1	0	0.983057	0.882151	1.09551	0.757143	0.91109
RN141	Q8WVD5	colon	combined	1	0	1.01297	0.933473	1.09924	0.757267	0.911191
SIRT2	Q8IXJ6	colon	combined	1	0	1.01367	0.930007	1.10486	0.757394	0.911292
CDK2	P24941	colon	combined	1	0	1.01693	0.914077	1.13136	0.757633	0.911413
SYF2	O95926	colon	combined	1	0	1.01486	0.924024	1.11463	0.757791	0.911427
PMGE	P07738	colon	combined	1	0	1.01553	0.920606	1.12024	0.758248	0.911741
Poliovirus receptor	P15151	colon	combined	1	0	0.983543	0.884845	1.09325	0.758418	0.911807
GSTT2	P0CG30	colon	combined	1	0	1.01523	0.92199	1.1179	0.75845	0.911807
TIM21	Q9BVV7	colon	combined	1	0	0.984001	0.887869	1.09054	0.758463	0.911807
GABP1	Q06547	colon	combined	1	0	0.982986	0.881123	1.09663	0.758508	0.911809
MARE1	Q15691	colon	combined	1	0	0.976098	0.836492	1.139	0.758688	0.911862
ANGL3	Q9Y5C1	colon	combined	1	0	1.01749	0.910835	1.13663	0.75892	0.911958
CLNK	Q7Z7G1	colon	combined	1	0	1.01262	0.934648	1.0971	0.759013	0.911964
Cytochrome c	P99999	colon	combined	1	0	0.978003	0.848446	1.12734	0.759018	0.911964
MLRM	P19105	colon	combined	1	0	0.976326	0.837619	1.138	0.75926	0.91205
PDIA6	Q15084	colon	combined	1	0	0.975811	0.834201	1.14146	0.759545	0.912206
THOC1	Q96FV9	colon	combined	1	0	0.986395	0.903532	1.07686	0.759614	0.91226
SUMO3	P55854	colon	combined	1	0	1.02363	0.881295	1.18895	0.75981	0.912302
ASM3A	Q92484	colon	combined	1	0	1.01338	0.930579	1.10355	0.759868	0.912336
DUS19	Q8WTR2	colon	combined	1	0	1.01286	0.933129	1.09941	0.759969	0.912376
Lactoferrin	P02788	colon	combined	1	0	0.985502	0.897312	1.08236	0.76012	0.912476
CBPZ	Q66K79	colon	combined	1	0	1.01292	0.932783	1.09994	0.760206	0.912557
IF5A2	Q9GZV4	colon	combined	1	0	0.97861	0.851729	1.12439	0.760227	0.912569
CHM2A	O43633	colon	combined	1	0	1.02436	0.877464	1.19585	0.760559	0.912706
Apo A-V	Q6Q788	colon	combined	1	0	1.0135	0.929755	1.10478	0.760599	0.912706
MAT1	P51948	colon	combined	1	0	0.987351	0.909685	1.07165	0.760711	0.912706
AMNLS	Q9BXJ7	colon	combined	1	0	1.01359	0.929253	1.10557	0.760762	0.912716
M3K11	Q16584	colon	combined	1	0	0.986385	0.902987	1.07749	0.761014	0.912885
F19A2	Q8N3H0	colon	combined	1	0	0.987739	0.912158	1.06958	0.761313	0.913015
NPS3B	Q9BS92	colon	combined	1	0	1.01316	0.931114	1.10243	0.761607	0.913117
MEMO1	Q9Y316	colon	combined	1	0	1.01604	0.916653	1.12621	0.761849	0.913258
DRG-1	Q9NP79	colon	combined	1	0	1.02289	0.883154	1.18473	0.762688	0.913617
NEP1	Q92979	colon	combined	1	0	1.016	0.916397	1.12642	0.763051	0.913813
PKB gamma	Q9Y243	colon	combined	1	0	0.978474	0.849391	1.12717	0.763056	0.913813
LXN	Q9BS40	colon	combined	1	0	0.987167	0.907424	1.07392	0.763764	0.914114
DCBD1	Q8N8Z6	colon	combined	1	0	0.987579	0.910267	1.07146	0.763781	0.914114
TATI	P00995	colon	combined	1	0	1.01442	0.92395	1.11375	0.763871	0.914163
ACYP1	P07311	colon	combined	1	0	1.01817	0.905292	1.14512	0.763899	0.914163
NT5D1	Q5TFE4	colon	combined	1	0	0.987688	0.910769	1.0711	0.764566	0.914534
Otoraplin	Q9NRC9	colon	combined	1	0	1.01389	0.92595	1.11018	0.765736	0.915172
CHST2	Q9Y4C5	colon	combined	1	0	1.01469	0.921798	1.11694	0.765972	0.915307
RAB31	Q13636	colon	combined	1	0	1.02194	0.885709	1.17912	0.766233	0.915432
RBM22	Q9NW64	colon	combined	1	0	1.01374	0.926381	1.10934	0.766601	0.91561
F102B	Q5T8I3	colon	combined	1	0	0.987986	0.91213	1.07015	0.766812	0.915707
ULBP-2	Q9BZM5	colon	combined	1	0	0.984328	0.886739	1.09266	0.766822	0.91571
Neurotrophin-3	P20783	colon	combined	1	0	0.982687	0.87549	1.10301	0.766972	0.915784
PPR42	Q7Z4L9	colon	combined	1	0	1.01407	0.924559	1.11224	0.767009	0.915797
KI2L2	P43627	colon	combined	1	0	0.988073	0.912579	1.06981	0.767328	0.916037
MTND	Q9BV57	colon	combined	1	0	1.0142	0.923685	1.11359	0.76751	0.916148
DDX58	O95786	colon	combined	1	0	1.01155	0.93734	1.09163	0.767696	0.916269
PSA3	P25788	colon	combined	1	0	0.983485	0.8806	1.09839	0.7677	0.916269
CA226	A1L170	colon	combined	1	0	0.987501	0.908395	1.0735	0.767813	0.916328
AFP	P02771	colon	combined	1	0	1.01459	0.921499	1.11708	0.76803	0.91641
NAD(P)H dehydrogenase	P15559	colon	combined	1	0	1.01305	0.929102	1.10459	0.768878	0.916845
Angiotensinogen	P01019	colon	combined	1	0	1.01391	0.924676	1.11175	0.768897	0.916845
TIA1	P31483	colon	combined	1	0	0.97774	0.841272	1.13635	0.769138	0.916917
ELMO1	Q92556	colon	combined	1	0	0.986533	0.900962	1.08023	0.769619	0.917032
OSBP1	P22059	colon	combined	1	0	0.978459	0.845717	1.13204	0.769711	0.91708
PSG11	Q9UQ72	colon	combined	1	0	1.01403	0.923731	1.11315	0.769728	0.91708
SG196	Q9H5K3	colon	combined	1	0	1.01145	0.937169	1.09162	0.76982	0.917121
FANCF	Q9NPI8	colon	combined	1	0	0.981089	0.863135	1.11516	0.770185	0.91742
L-VEGF165	P15692	colon	combined	1	0	1.01289	0.929298	1.104	0.77071	0.917732
AMGO2	Q86SJ2	colon	combined	1	0	0.982718	0.873912	1.10507	0.770908	0.917815
BMP-6	P22004	colon	combined	1	0	1.01385	0.924212	1.11217	0.770924	0.917818
SUMO2	P61956	colon	combined	1	0	0.983045	0.876131	1.10301	0.770985	0.917818
ARF3	P61204	colon	combined	1	0	0.984301	0.884811	1.09498	0.771008	0.917818
MGDP1	Q86V88	colon	combined	1	0	0.978949	0.848275	1.12975	0.771014	0.917818
ES8L2	Q9H6S3	colon	combined	1	0	1.01498	0.918264	1.12188	0.77108	0.917825
AMPK a2b2g1	O43741	colon	combined	1	0	0.979603	0.852502	1.12565	0.771321	0.917868
fibromodulin	Q06828	colon	combined	1	0	0.984128	0.883452	1.09628	0.771375	0.917882
GMEB2	Q9UKD1	colon	combined	1	0	1.01743	0.905395	1.14334	0.771536	0.917992
CO5A1	P20908	colon	combined	1	0	1.01383	0.92401	1.11238	0.771692	0.918075
HRSL3	P53816	colon	combined	1	0	1.0115	0.936278	1.09276	0.771877	0.918178
SMOC2	Q9H3U7	colon	combined	1	0	1.01397	0.922891	1.11405	0.772592	0.918629
TGF-b2	P61812	colon	combined	1	0	1.01469	0.918963	1.12038	0.773041	0.91885
4EBP3	O60516	colon	combined	1	0	0.98827	0.91211	1.07079	0.773064	0.91885
HPLN1	P10915	colon	combined	1	0	0.987883	0.909267	1.0733	0.773247	0.918893
NMNA1	Q9HAN9	colon	combined	1	0	0.987831	0.90878	1.07376	0.773563	0.919001
Cytochrome b5	P00167	colon	combined	1	0	0.987726	0.907959	1.0745	0.773772	0.919069
CRNN	Q9UBG3	colon	combined	1	0	0.986494	0.899125	1.08235	0.773804	0.919081
CLIC4	Q9Y696	colon	combined	1	0	0.977355	0.835957	1.14267	0.773897	0.919093
ETV5	P41161	colon	combined	1	0	0.984097	0.881896	1.09814	0.774453	0.919366
Securin	O95997	colon	combined	1	0	0.986473	0.898706	1.08281	0.774516	0.919366
PROL1	Q99935	colon	combined	1	0	0.98295	0.87384	1.10568	0.774526	0.919369
NUMB	P49757	colon	combined	1	0	0.980503	0.856856	1.12199	0.774656	0.919434
ROA0	Q13151	colon	combined	1	0	0.981209	0.861435	1.11764	0.775194	0.919746
LPPL	Q05315	colon	combined	1	0	0.987582	0.905897	1.07663	0.776666	0.920506
Prothrombin	P00734	colon	combined	1	0	1.01338	0.924267	1.11109	0.777137	0.920779
PCBP1	Q15365	colon	combined	1	0	0.981191	0.860289	1.11908	0.77716	0.920784
PSA	P07288	colon	combined	1	0	0.983095	0.873491	1.10645	0.777408	0.920976
Dkk-4	Q9UBT3	colon	combined	1	0	0.986047	0.894468	1.087	0.777527	0.921038
Noggin	Q13253	colon	combined	1	0	1.01541	0.913174	1.1291	0.777571	0.921057
CBLC	Q9ULV8	colon	combined	1	0	0.983846	0.878648	1.10164	0.777745	0.921147
B3GT1	Q9Y5Z6	colon	combined	1	0	1.01252	0.928478	1.10417	0.77835	0.92142
CHIP	Q9UNE7	colon	combined	1	0	1.01296	0.926087	1.10797	0.778395	0.92142
NKp44	O95944	colon	combined	1	0	1.01701	0.904244	1.14384	0.778455	0.92142
LRP1	Q07954	colon	combined	1	0	1.01315	0.924991	1.10972	0.778468	0.92142
GV	P39877	colon	combined	1	0	0.982595	0.869383	1.11055	0.77862	0.92146
SHP-2	Q06124	colon	combined	1	0	0.98034	0.853544	1.12597	0.778729	0.921472
RPAB4	P53803	colon	combined	1	0	1.01899	0.893568	1.16202	0.778919	0.921539
SUMO3	P55854	colon	combined	1	0	1.02123	0.881782	1.18274	0.779108	0.92156
ELK4	P28324	colon	combined	1	0	1.01287	0.926211	1.10764	0.779294	0.921647
SSDH	P51649	colon	combined	1	0	0.988102	0.908702	1.07444	0.77943	0.921718
CQ067	Q0P5P2	colon	combined	1	0	1.01261	0.927382	1.10566	0.780044	0.921988
PDGF Rb	P09619	colon	combined	1	0	0.987825	0.906441	1.07652	0.780052	0.92199
CNGA2	Q16280	colon	combined	1	0	0.985609	0.890139	1.09132	0.780356	0.922131
MIMIT	Q8N183	colon	combined	1	0	0.979935	0.849796	1.13	0.780399	0.922131
CA198	Q9H425	colon	combined	1	0	0.98655	0.896955	1.08509	0.780421	0.922131
CD23	P06734	colon	combined	1	0	0.986627	0.897481	1.08463	0.780523	0.922213
CETN1	Q12798	colon	combined	1	0	1.01376	0.920733	1.11618	0.780833	0.922441
ATG4B	Q9Y4P1	colon	combined	1	0	1.01185	0.931268	1.0994	0.780858	0.92246
FA49A	Q9H0Q0	colon	combined	1	0	1.0122	0.929245	1.10256	0.781046	0.922536
PDLI3	Q53GG5	colon	combined	1	0	1.01449	0.916424	1.12305	0.781515	0.92264
CK068	Q9H3H3	colon	combined	1	0	0.979209	0.843851	1.13628	0.78193	0.922841
TMM24	O14523	colon	combined	1	0	1.01826	0.895766	1.15751	0.781984	0.92288
HECW1	Q76N89	colon	combined	1	0	1.01488	0.914011	1.12688	0.782159	0.922932
FBLN3	Q12805	colon	combined	1	0	0.985708	0.890056	1.09164	0.782243	0.922975
MED4	Q9NPJ6	colon	combined	1	0	0.987435	0.902566	1.08028	0.782723	0.923102
PCDG1	Q9Y5H4	colon	combined	1	0	0.987386	0.9022	1.08062	0.782737	0.923102
UBA6	A0AVT1	colon	combined	1	0	0.979602	0.846024	1.13427	0.782902	0.923151
LACC1	Q8IV20	colon	combined	1	0	0.988152	0.907798	1.07562	0.782993	0.923171
PLXD1	Q9Y4D7	colon	combined	1	0	0.98581	0.890468	1.09136	0.783016	0.923177
RNF25	Q96BH1	colon	combined	1	0	0.984722	0.882387	1.09893	0.783315	0.923255
GIMA6	Q6P9H5	colon	combined	1	0	0.988348	0.909028	1.07459	0.783632	0.923356
MALT1	Q9UDY8	colon	combined	1	0	1.01433	0.916343	1.1228	0.783661	0.923356
TPMT	P51580	colon	combined	1	0	1.01282	0.924762	1.10925	0.783764	0.92342
BMP-3	P12645	colon	combined	1	0	0.988384	0.909008	1.07469	0.784441	0.923745
CQ10A	Q96MF6	colon	combined	1	0	0.98878	0.911917	1.07212	0.784625	0.923848
MAPK5	Q8IW41	colon	combined	1	0	0.986881	0.897556	1.0851	0.784997	0.924018
C1GLC	Q96EU7	colon	combined	1	0	0.987501	0.902164	1.08091	0.785038	0.924051
ASAP3	Q8TDY4	colon	combined	1	0	1.01185	0.929619	1.10135	0.785329	0.924133
UBC9	P63279	colon	combined	1	0	1.01943	0.887239	1.17131	0.785996	0.924363
VCIP1	Q96JH7	colon	combined	1	0	1.0209	0.879172	1.18548	0.786177	0.924414
SNCAP	Q9Y6H5	colon	combined	1	0	0.987749	0.903384	1.07999	0.786699	0.924656
NAP2L	Q99733	colon	combined	1	0	0.979195	0.84083	1.14033	0.786778	0.924676
RYK	P34925	colon	combined	1	0	0.987574	0.902009	1.08126	0.786837	0.924697
LMOD1	P29536	colon	combined	1	0	1.01436	0.914616	1.12497	0.787238	0.924785
TF2L1	Q9NZI6	colon	combined	1	0	0.980004	0.846272	1.13487	0.787294	0.924785
NF-kappa-B p105	P19838	colon	combined	1	0	0.986117	0.89088	1.09153	0.78732	0.924785
RED	Q13123	colon	combined	1	0	0.987468	0.900887	1.08237	0.78765	0.924953
MDM2	Q00987	colon	combined	1	0	1.01056	0.936197	1.09082	0.787729	0.924961
TLR4:MD-2 complex	O00206	colon	combined	1	0	1.01474	0.912206	1.1288	0.787732	0.924961
Cdc42Hs	P60953	colon	combined	1	0	0.979097	0.839287	1.1422	0.788153	0.925108
PPM1L	Q5SGD2	colon	combined	1	0	1.01438	0.913818	1.12601	0.788646	0.925275
ARHG1	Q92888	colon	combined	1	0	1.01638	0.902537	1.14458	0.788649	0.925275
LY66D	O95868	colon	combined	1	0	1.01116	0.93225	1.09675	0.788948	0.925433
HIPK3	Q9H422	colon	combined	1	0	1.01465	0.911973	1.12888	0.78939	0.925652
Phosphoglycerate mutase 1	P18669	colon	combined	1	0	0.984771	0.879884	1.10216	0.789413	0.925652
LRP8	Q14114	colon	combined	1	0	0.986974	0.896423	1.08667	0.789431	0.925652
RNAS6	Q93091	colon	combined	1	0	1.01273	0.922924	1.11127	0.789476	0.92567
PHKA1	P46020	colon	combined	1	0	1.01142	0.930378	1.09952	0.789866	0.925744
TP4A2	Q12974	colon	combined	1	0	0.982758	0.864742	1.11688	0.789892	0.925744
UCRP	P05161	colon	combined	1	0	1.01133	0.930781	1.09886	0.790156	0.925811
PIP	P12273	colon	combined	1	0	0.987256	0.898239	1.0851	0.790217	0.925829
RGS4	P49798	colon	combined	1	0	0.987107	0.897099	1.08614	0.79022	0.925829
CRHBP	P24387	colon	combined	1	0	0.985652	0.885982	1.09653	0.790466	0.925915
IFNA7	P01567	colon	combined	1	0	0.98786	0.902616	1.08116	0.790806	0.92604
EXOS5	Q9NQT4	colon	combined	1	0	0.987456	0.899442	1.08408	0.790999	0.926077
MESD2	Q14696	colon	combined	1	0	0.980429	0.847078	1.13477	0.791031	0.926083
DRG1	Q9Y295	colon	combined	1	0	0.981314	0.85337	1.12844	0.791285	0.926242
FKBP2	P26885	colon	combined	1	0	1.01985	0.881674	1.17968	0.791305	0.926242
NEUFC	Q8WUJ1	colon	combined	1	0	1.01081	0.933372	1.09468	0.791396	0.926308
DERM	Q07507	colon	combined	1	0	0.986512	0.891885	1.09118	0.791821	0.926443
KBRS2	Q9NYR9	colon	combined	1	0	0.988337	0.905741	1.07847	0.792188	0.92653
VAV3	Q9UKW4	colon	combined	1	0	1.01138	0.929463	1.10051	0.792943	0.926886
LN28B	Q6ZN17	colon	combined	1	0	1.01053	0.934482	1.09277	0.79296	0.926891
CHIP	Q9UNE7	colon	combined	1	0	0.986084	0.888054	1.09493	0.793079	0.926973
SIT1	Q9Y3P8	colon	combined	1	0	0.989107	0.911335	1.07352	0.793215	0.927078
RPAIN	Q86UA6	colon	combined	1	0	1.01219	0.924474	1.10822	0.793408	0.927155
PDGF-CC	Q9NRA1	colon	combined	1	0	0.988946	0.909927	1.07483	0.793609	0.927252
IL-6	P05231	colon	combined	1	0	0.987471	0.898446	1.08532	0.793661	0.927252
FOXGB	P55316	colon	combined	1	0	1.00977	0.938797	1.08612	0.793675	0.927252
DB121	Q5J5C9	colon	combined	1	0	0.987278	0.896943	1.08671	0.793706	0.927252
HTAI2	Q9BUP3	colon	combined	1	0	1.01174	0.926941	1.10429	0.793877	0.927287
JDP2	Q8WYK2	colon	combined	1	0	1.01072	0.932984	1.09494	0.793963	0.927336
PKHO2	Q8TD55	colon	combined	1	0	1.01386	0.914251	1.12433	0.794126	0.927425
annexin II	P07355	colon	combined	1	0	0.989091	0.910554	1.0744	0.794984	0.927969
MFAP4	P55083	colon	combined	1	0	0.98833	0.904566	1.07985	0.795031	0.928001
CD320	Q9NPF0	colon	combined	1	0	0.989259	0.911834	1.07326	0.795083	0.928019
CD79A	P11912	colon	combined	1	0	1.01041	0.934312	1.09271	0.795437	0.928169
NGF R	P08138	colon	combined	1	0	0.986479	0.889976	1.09344	0.795493	0.928182
STMN2	Q93045	colon	combined	1	0	1.01338	0.916386	1.12065	0.795647	0.928241
BST-2	Q10589	colon	combined	1	0	0.987971	0.901211	1.08308	0.79636	0.928548
ERP29	P30040	colon	combined	1	0	0.979591	0.837459	1.14584	0.796553	0.928585
RANK	Q9Y6Q6	colon	combined	1	0	1.01139	0.927924	1.10237	0.796555	0.928585
NPL4	Q8TAT6	colon	combined	1	0	0.980865	0.846871	1.13606	0.796564	0.928585
Aldehyde dehydrogenase, class 3	P30838	colon	combined	1	0	0.99046	0.920783	1.06541	0.796748	0.928624
ST4A1	Q9BR01	colon	combined	1	0	0.987481	0.897073	1.087	0.797065	0.928754
CAN2	P17655	colon	combined	1	0	1.01132	0.928093	1.102	0.797295	0.92889
MIG	Q07325	colon	combined	1	0	1.01398	0.911947	1.12743	0.797505	0.928951
UBCP1	Q8WVY7	colon	combined	1	0	1.01601	0.899737	1.14732	0.797803	0.929066
CRGC	P07315	colon	combined	1	0	1.01048	0.932976	1.09442	0.797924	0.929093
MITF	O75030	colon	combined	1	0	1.01476	0.907036	1.13528	0.798018	0.929129
IMA4	O00629	colon	combined	1	0	0.986578	0.889514	1.09423	0.798165	0.92921
6PGL	O95336	colon	combined	1	0	1.01899	0.881984	1.17729	0.798409	0.929328
DOHH	Q9BU89	colon	combined	1	0	1.01132	0.927582	1.10263	0.798453	0.929362
PECI	O75521	colon	combined	1	0	1.01545	0.902663	1.14233	0.798536	0.929373
AMPB	Q9H4A4	colon	combined	1	0	0.98662	0.889579	1.09425	0.798723	0.929458
THTPA	Q9BU02	colon	combined	1	0	0.988462	0.904092	1.08071	0.798771	0.92948
p19-INK4d	P55273	colon	combined	1	0	1.01916	0.880553	1.17958	0.799143	0.929535
GABR2:ECD	O75899	colon	combined	1	0	0.988053	0.900603	1.08399	0.799346	0.92962
B2L10	Q9HD36	colon	combined	1	0	0.986611	0.88908	1.09484	0.799647	0.929708
Siglec-5	O15389	colon	combined	1	0	1.01181	0.924022	1.10793	0.799878	0.929757
CYH4	Q9UIA0	colon	combined	1	0	1.01431	0.908798	1.13206	0.799915	0.929757
PTRF	Q6NZI2	colon	combined	1	0	0.981795	0.851751	1.13169	0.799929	0.929757
CHSTA	O43529	colon	combined	1	0	0.985323	0.878799	1.10476	0.800042	0.929813
UGT 1A1	P22309	colon	combined	1	0	1.00917	0.940346	1.08303	0.800094	0.929822
NDUA5	Q16718	colon	combined	1	0	0.988298	0.902155	1.08267	0.80029	0.929933
ANKR1	Q15327	colon	combined	1	0	1.01177	0.924007	1.10787	0.800425	0.929973
CM35H	Q9UGN4	colon	combined	1	0	1.0119	0.923116	1.10922	0.800706	0.930084
UBS3A	P57075	colon	combined	1	0	1.01075	0.930209	1.09825	0.800824	0.930147
SOX6	P35712	colon	combined	1	0	1.01126	0.926973	1.10321	0.800889	0.930147
KDM1A	O60341	colon	combined	1	0	0.988792	0.905859	1.07932	0.800895	0.930147
RGS10	O43665	colon	combined	1	0	0.98143	0.848374	1.13535	0.800905	0.930147
Glutaminyl cyclase	Q16769	colon	combined	1	0	0.986487	0.887401	1.09664	0.801114	0.930162
VIGLN	Q00341	colon	combined	1	0	1.01379	0.911246	1.12788	0.801244	0.930249
NIF3L	Q9GZT8	colon	combined	1	0	1.01325	0.914491	1.12268	0.801314	0.930292
NRG3	P56975	colon	combined	1	0	1.01172	0.923903	1.10789	0.801388	0.930311
KLH14	Q9P2G3	colon	combined	1	0	1.01104	0.928066	1.10144	0.801517	0.93038
AR6P1	Q15041	colon	combined	1	0	1.01939	0.877597	1.18408	0.80161	0.930395
KDM4C	Q9H3R0	colon	combined	1	0	0.982875	0.858976	1.12465	0.801613	0.930395
DPYL4	O14531	colon	combined	1	0	0.989759	0.91338	1.07253	0.801639	0.93041
NB5R4	Q7L1T6	colon	combined	1	0	0.981983	0.852002	1.13179	0.801833	0.930449
EXD1	Q8NHP7	colon	combined	1	0	0.989317	0.909638	1.07598	0.802041	0.930451
UB2D4	Q9Y2X8	colon	combined	1	0	0.982283	0.854162	1.12962	0.80205	0.930451
Cystatin-S	P01036	colon	combined	1	0	0.987749	0.896967	1.08772	0.802133	0.93046
CCD25	Q86WR0	colon	combined	1	0	0.989189	0.908502	1.07704	0.802286	0.930536
RBM41	Q96IZ5	colon	combined	1	0	1.01135	0.925787	1.10483	0.802367	0.930554
Corticotropin-lipotropin	P01189	colon	combined	1	0	0.984701	0.872596	1.11121	0.802587	0.930614
EF2KT	Q96G04	colon	combined	1	0	1.01227	0.919927	1.11388	0.802677	0.930624
ALKB2	Q6NS38	colon	combined	1	0	0.9874	0.893919	1.09066	0.802689	0.930628
PNOC	Q13519	colon	combined	1	0	0.990223	0.916729	1.06961	0.802812	0.930686
PTP-1C	P29350	colon	combined	1	0	1.01805	0.884638	1.17159	0.802864	0.930686
KS6A6	Q9UK32	colon	combined	1	0	1.01648	0.894047	1.15568	0.802876	0.930686
FAM3B	P58499	colon	combined	1	0	1.01206	0.921133	1.11197	0.802885	0.930686
CFC1	P0CG37	colon	combined	1	0	1.01343	0.912635	1.12536	0.802889	0.930686
PRAX	Q9BXM0	colon	combined	1	0	0.988946	0.906285	1.07915	0.802892	0.930686
TRAT1	Q6PIZ9	colon	combined	1	0	0.985809	0.88103	1.10305	0.803143	0.930812
ATPO	P48047	colon	combined	1	0	1.01568	0.898677	1.14792	0.803221	0.930862
EHD2	Q9NZN4	colon	combined	1	0	1.01304	0.914847	1.12178	0.803298	0.930878
ADAT1	Q9BUB4	colon	combined	1	0	1.01171	0.923099	1.10883	0.803374	0.930917
PSMD6	Q15008	colon	combined	1	0	0.985681	0.879861	1.10423	0.803443	0.930954
CHM1B	Q7LBR1	colon	combined	1	0	1.01812	0.883558	1.17317	0.803927	0.931136
CA210	Q8IVY1	colon	combined	1	0	0.987796	0.896401	1.08851	0.804221	0.931276
Angiopoietin-2	O15123	colon	combined	1	0	1.0133	0.912776	1.12489	0.804256	0.9313
TSN	Q15631	colon	combined	1	0	0.98911	0.90704	1.07861	0.804326	0.931311
CT453	Q8NHU0	colon	combined	1	0	1.01247	0.917909	1.11677	0.804341	0.931311
UBE2F	Q969M7	colon	combined	1	0	1.01071	0.929035	1.09956	0.804342	0.931311
FRS2	Q8WU20	colon	combined	1	0	1.01191	0.921356	1.11137	0.804477	0.931354
ICBR	P57730	colon	combined	1	0	1.01038	0.930861	1.0967	0.804947	0.931471
GTPB9	Q9NTK5	colon	combined	1	0	1.01778	0.884764	1.17079	0.805191	0.931582
MGT4B	Q9UQ53	colon	combined	1	0	1.01512	0.901008	1.14368	0.805195	0.931582
ITIH3	Q06033	colon	combined	1	0	1.01186	0.921287	1.11134	0.805337	0.931645
SIA7C	Q8NDV1	colon	combined	1	0	1.00997	0.933358	1.09286	0.805365	0.931645
RHG22	Q7Z5H3	colon	combined	1	0	1.01009	0.932471	1.09417	0.805641	0.931735
RB binding protein 5	Q15291	colon	combined	1	0	1.01037	0.930664	1.0969	0.805685	0.931749
TGF-b1	P01137	colon	combined	1	0	0.988767	0.90359	1.08197	0.805857	0.931833
SLIK6	Q9H5Y7	colon	combined	1	0	0.987128	0.890137	1.09469	0.806065	0.931904
XTP3B	Q96DZ1	colon	combined	1	0	1.01342	0.911105	1.12721	0.80613	0.931952
Cathepsin B	P07858	colon	combined	1	0	1.01095	0.926581	1.10299	0.806563	0.932013
EPHB1	P54762	colon	combined	1	0	0.988279	0.899241	1.08613	0.806645	0.932035
JAM-A	Q9Y624	colon	combined	1	0	1.01346	0.91044	1.12814	0.806842	0.932054
S100A14	Q9HCY8	colon	combined	1	0	0.989421	0.908391	1.07768	0.807262	0.932258
PABP3	Q9H361	colon	combined	1	0	0.987502	0.892567	1.09253	0.807325	0.932263
Siglec-5	O15389	colon	combined	1	0	1.01126	0.924155	1.10658	0.807481	0.932329
TFR2	Q9UP52	colon	combined	1	0	1.01014	0.931385	1.09556	0.807482	0.932329
Calbindin D28	P05937	colon	combined	1	0	0.988568	0.901238	1.08436	0.807496	0.932335
IF4G1	Q04637	colon	combined	1	0	0.981261	0.842665	1.14265	0.807622	0.9324
PDE4D	Q08499	colon	combined	1	0	1.00832	0.943273	1.07784	0.807667	0.932444
sICAM-2	P13598	colon	combined	1	0	1.01101	0.925697	1.10418	0.807712	0.932464
HS2ST	Q7LGA3	colon	combined	1	0	0.986587	0.88488	1.09998	0.807805	0.932487
UB2Q1	Q7Z7E8	colon	combined	1	0	1.01216	0.918214	1.11571	0.807885	0.932511
UPP	Q96BW1	colon	combined	1	0	1.0108	0.926496	1.10277	0.809007	0.93313
TEN3	Q9P273	colon	combined	1	0	1.01167	0.920644	1.11168	0.809478	0.933214
KLH12	Q53G59	colon	combined	1	0	1.01021	0.930078	1.09725	0.809567	0.933214
Biotinidase	P43251	colon	combined	1	0	0.989396	0.907222	1.07901	0.809582	0.933215
M-CSF R	P07333	colon	combined	1	0	0.987829	0.894109	1.09137	0.809733	0.933286
MDC	O00626	colon	combined	1	0	1.01299	0.911717	1.12552	0.810166	0.933406
CJ038	Q5VUB5	colon	combined	1	0	0.986548	0.883328	1.10183	0.810185	0.933419
SPLC2	Q96DR5	colon	combined	1	0	1.01009	0.930604	1.09637	0.81021	0.933439
TM59L	Q9UK28	colon	combined	1	0	1.00976	0.932592	1.09331	0.810801	0.933808
NFYA	P23511	colon	combined	1	0	0.987718	0.892655	1.0929	0.810833	0.933821
FL2D	Q15007	colon	combined	1	0	0.988561	0.899657	1.08625	0.810881	0.93386
FOXO4	P98177	colon	combined	1	0	0.990215	0.913483	1.07339	0.811154	0.933923
SIA8F	P61647	colon	combined	1	0	0.98786	0.893571	1.0921	0.811375	0.933971
LYSM3	Q7Z3D4	colon	combined	1	0	1.01243	0.914492	1.12086	0.811861	0.934156
BT3A2	P78410	colon	combined	1	0	0.989339	0.905692	1.08071	0.812023	0.934212
RNase 2	P10153	colon	combined	1	0	1.01035	0.928165	1.0998	0.812044	0.934217
Activin RIA	Q04771	colon	combined	1	0	1.00985	0.931386	1.09492	0.81232	0.934262
IL-22	Q9GZX6	colon	combined	1	0	0.989362	0.905596	1.08088	0.812692	0.934474
WASL	O00401	colon	combined	1	0	1.01156	0.919776	1.11251	0.812725	0.934474
YAP1	P46937	colon	combined	1	0	1.01121	0.921982	1.10907	0.81305	0.934566
ITF2	P15884	colon	combined	1	0	1.01192	0.917118	1.11653	0.813325	0.934714
MFGM	Q08431	colon	combined	1	0	0.987984	0.893637	1.09229	0.813371	0.934726
PFD3	P61758	colon	combined	1	0	1.014	0.903409	1.13812	0.813492	0.934762
GSK-3 beta	P49841	colon	combined	1	0	0.982324	0.847007	1.13926	0.813563	0.934803
MUL1:MIMD	Q969V5	colon	combined	1	0	1.01076	0.92469	1.10484	0.813665	0.934855
VEGF sR2	P35968	colon	combined	1	0	0.98847	0.897543	1.08861	0.813792	0.934913
MMAB	Q96EY8	colon	combined	1	0	1.01462	0.899154	1.14491	0.813867	0.934944
CAPS2	Q86UW7	colon	combined	1	0	1.01036	0.927219	1.10096	0.813974	0.934975
Carbonic anhydrase VII	P43166	colon	combined	1	0	1.01125	0.921293	1.10998	0.813978	0.934975
14-3-3 eta	Q04917	colon	combined	1	0	0.983818	0.858763	1.12708	0.814054	0.935014
AMD	P19021	colon	combined	1	0	0.987982	0.893247	1.09277	0.814145	0.935063
b2-Microglobulin	P61769	colon	combined	1	0	0.988899	0.900915	1.08547	0.814354	0.935064
PIK3CA/PIK3R1	P27986	colon	combined	1	0	0.986693	0.882301	1.10344	0.814362	0.935064
MMP-14	P50281	colon	combined	1	0	0.989207	0.903484	1.08306	0.814481	0.935064
NCBP2	P52298	colon	combined	1	0	1.00971	0.931418	1.09458	0.814516	0.935064
CD14	P08571	colon	combined	1	0	1.0105	0.925986	1.10274	0.81461	0.935064
MO4L2	Q15014	colon	combined	1	0	0.982981	0.85159	1.13464	0.814615	0.935064
RBM19	Q9Y4C8	colon	combined	1	0	0.988117	0.894025	1.09211	0.814874	0.935178
KITM	O00142	colon	combined	1	0	0.989632	0.906924	1.07988	0.814934	0.93521
PPIP1	O43586	colon	combined	1	0	1.00926	0.934064	1.09051	0.815526	0.935499
LCN1	P31025	colon	combined	1	0	0.989106	0.902114	1.08449	0.815602	0.935499
IGFBP-7	Q16270	colon	combined	1	0	0.987939	0.892022	1.09417	0.815866	0.935554
UB2L3/ PolyUbiquitin K48	P0CG47	colon	combined	1	0	1.00886	0.936577	1.08672	0.816084	0.935642
CONA1	Q86Y22	colon	combined	1	0	1.01173	0.917042	1.11619	0.816105	0.935642
CBR1	P16152	colon	combined	1	0	0.988466	0.896328	1.09008	0.816246	0.935742
FABP2	P12104	colon	combined	1	0	1.01081	0.923083	1.10687	0.816495	0.935775
FADD	Q13158	colon	combined	1	0	1.01302	0.908149	1.13	0.816537	0.935779
Cyclin H	P51946	colon	combined	1	0	1.01136	0.919243	1.1127	0.816732	0.935821
TREM2	Q9NZC2	colon	combined	1	0	1.01312	0.907251	1.13135	0.816936	0.93594
Galectin-1	P09382	colon	combined	1	0	0.988399	0.895355	1.09111	0.817064	0.936005
MSI2H	Q96DH6	colon	combined	1	0	1.01591	0.888712	1.16131	0.817131	0.936008
MFNG	O00587	colon	combined	1	0	0.989017	0.900501	1.08623	0.817432	0.936161
SAP3	P17900	colon	combined	1	0	0.989643	0.905915	1.08111	0.817441	0.936161
NAT6	Q93015	colon	combined	1	0	0.985123	0.867259	1.11901	0.817672	0.936234
KCRU	P12532	colon	combined	1	0	0.98928	0.902634	1.08424	0.817742	0.936247
FATE1	Q969F0	colon	combined	1	0	0.989948	0.908415	1.0788	0.817804	0.936294
FZD9	O00144	colon	combined	1	0	0.989343	0.902987	1.08396	0.818159	0.936436
SRPK2	P78362	colon	combined	1	0	0.99041	0.912234	1.07529	0.81832	0.936529
ODP2	P10515	colon	combined	1	0	1.01338	0.904675	1.13515	0.818411	0.936572
ADPGK	Q9BRR6	colon	combined	1	0	1.01253	0.910396	1.12612	0.818464	0.936588
CHC10	Q8WYQ3	colon	combined	1	0	1.00907	0.934113	1.09005	0.818593	0.936588
RBBP6	Q7Z6E9	colon	combined	1	0	1.0097	0.929726	1.09655	0.818679	0.936623
CK094	C9JXX5	colon	combined	1	0	0.983878	0.855982	1.13088	0.819049	0.936822
SLIT2	O94813	colon	combined	1	0	1.01581	0.888022	1.16198	0.819148	0.93683
ID-1	P41134	colon	combined	1	0	0.991781	0.924034	1.0645	0.819176	0.93683
UBE2N/UB2V1 Complex	P61088	colon	combined	1	0	1.01569	0.88874	1.16077	0.819245	0.936846
CUL4B	Q13620	colon	combined	1	0	1.01306	0.906305	1.13238	0.819386	0.936889
MACD2	A1Z1Q3	colon	combined	1	0	0.989685	0.905332	1.0819	0.819563	0.936976
SYT4	Q9H2B2	colon	combined	1	0	0.982212	0.841508	1.14644	0.820015	0.937123
VEGF-D	O43915	colon	combined	1	0	0.987786	0.888557	1.0981	0.820027	0.937123
RASA1	P20936	colon	combined	1	0	0.990056	0.908242	1.07924	0.820347	0.937205
CHST1	O43916	colon	combined	1	0	1.00971	0.928933	1.0975	0.820387	0.937207
SIA8C	O43173	colon	combined	1	0	1.01185	0.913911	1.12029	0.82053	0.937245
PSMG2	Q969U7	colon	combined	1	0	1.00954	0.930017	1.09587	0.820531	0.937245
MUSC	O60682	colon	combined	1	0	0.985883	0.871881	1.11479	0.820608	0.937293
RN215:CD	Q9Y6U7	colon	combined	1	0	0.989098	0.89952	1.0876	0.820957	0.937461
CD1D	P15813	colon	combined	1	0	1.01012	0.925635	1.10232	0.821197	0.93763
Integrin alpha-2	P17301	colon	combined	1	0	0.989205	0.900315	1.08687	0.821248	0.937665
LAT	O43561	colon	combined	1	0	0.989973	0.907004	1.08053	0.821465	0.937691
G3PT	O14556	colon	combined	1	0	1.01011	0.925617	1.10231	0.821509	0.937691
TRAIL	P50591	colon	combined	1	0	0.991355	0.919324	1.06903	0.82151	0.937691
HDAC4	P56524	colon	combined	1	0	0.989096	0.89916	1.08803	0.821662	0.937729
ITA5	P08648	colon	combined	1	0	0.990382	0.910469	1.07731	0.821858	0.937817
ACOX1	Q15067	colon	combined	1	0	0.983919	0.854353	1.13313	0.821953	0.937867
FPPS	P14324	colon	combined	1	0	1.00906	0.932793	1.09156	0.82209	0.937906
PNP	P00491	colon	combined	1	0	1.01596	0.884689	1.1667	0.822562	0.938117
RBM3	P98179	colon	combined	1	0	1.01467	0.893267	1.15257	0.822764	0.938179
ECEL1	O95672	colon	combined	1	0	0.987787	0.887034	1.09998	0.822854	0.938249
XPNPEP1	Q9NQW7	colon	combined	1	0	1.01497	0.891045	1.15612	0.823061	0.938371
ZSWM7	Q19AV6	colon	combined	1	0	1.00946	0.929484	1.09632	0.823097	0.938371
NCC27	O00299	colon	combined	1	0	0.983514	0.850121	1.13784	0.823114	0.938371
HMX2	A2RU54	colon	combined	1	0	0.990821	0.913833	1.07429	0.823183	0.938407
2A5A	Q15172	colon	combined	1	0	0.983356	0.848502	1.13964	0.823515	0.938564
GSC2	O15499	colon	combined	1	0	0.990479	0.910515	1.07747	0.823732	0.938638
PAX3	P23760	colon	combined	1	0	0.990003	0.906213	1.08154	0.823789	0.938664
GP116	Q8IZF2	colon	combined	1	0	0.990434	0.910054	1.07791	0.823863	0.93868
TTL12	Q14166	colon	combined	1	0	0.988847	0.895812	1.09154	0.823945	0.938706
K2013	Q8IYS2	colon	combined	1	0	0.987346	0.882528	1.10461	0.824002	0.938752
DHRS4	Q9BTZ2	colon	combined	1	0	0.989075	0.897794	1.08964	0.824043	0.938762
SGTA	O43765	colon	combined	1	0	0.984465	0.857476	1.13026	0.824161	0.938797
XYLB	O75191	colon	combined	1	0	1.0094	0.929287	1.09642	0.824472	0.938983
CNTN3	Q9P232	colon	combined	1	0	1.01132	0.915575	1.11707	0.824489	0.938995
CB089	Q86V40	colon	combined	1	0	1.0136	0.899444	1.14225	0.824607	0.939081
MK08	P45983	colon	combined	1	0	1.0127	0.90574	1.13229	0.824613	0.939081
GSH0	P48507	colon	combined	1	0	0.98706	0.879629	1.10761	0.824674	0.939118
UBP10	Q14694	colon	combined	1	0	1.01236	0.90805	1.12866	0.82474	0.939169
ERBB4	Q15303	colon	combined	1	0	0.98985	0.904345	1.08344	0.824844	0.939255
SIRT5	Q9NXA8	colon	combined	1	0	0.987686	0.88504	1.10224	0.824855	0.93926
Ezrin	P15311	colon	combined	1	0	1.01748	0.87269	1.1863	0.824875	0.93926
IMP2L	Q96T52	colon	combined	1	0	0.990808	0.912885	1.07538	0.825125	0.939384
EPN1	Q9Y6I3	colon	combined	1	0	0.983114	0.845071	1.14371	0.8254	0.939469
TBC13	Q9NVG8	colon	combined	1	0	1.01595	0.882529	1.16954	0.825666	0.939617
PSA7	O14818	colon	combined	1	0	1.01239	0.907281	1.12967	0.825761	0.939693
UB2V2	Q15819	colon	combined	1	0	0.985306	0.863626	1.12413	0.825783	0.939693
FKBP7	Q9Y680	colon	combined	1	0	0.98569	0.866944	1.1207	0.825811	0.939694
Hemopexin	P02790	colon	combined	1	0	1.00915	0.930476	1.09448	0.825882	0.939703
ULA1	Q13564	colon	combined	1	0	1.00852	0.93502	1.08781	0.825992	0.93978
IL-1F8	Q9NZH7	colon	combined	1	0	1.00945	0.928232	1.09778	0.826035	0.93978
DLRB2	Q8TF09	colon	combined	1	0	1.01	0.924033	1.10397	0.826426	0.939849
MMGT1	Q8N4V1	colon	combined	1	0	1.00883	0.932502	1.0914	0.826655	0.939877
I-TAC	O14625	colon	combined	1	0	1.0112	0.915229	1.11723	0.826725	0.939877
CSNK1G2	P78368	colon	combined	1	0	1.01727	0.872678	1.18581	0.826758	0.939881
PRR15	Q8IV56	colon	combined	1	0	0.989018	0.895859	1.09187	0.826833	0.939881
USO1	O60763	colon	combined	1	0	0.984171	0.85281	1.13576	0.827203	0.940095
SPC1L	Q9H0A9	colon	combined	1	0	0.989717	0.90183	1.08617	0.827554	0.94035
TPPP	O94811	colon	combined	1	0	1.01154	0.91226	1.12162	0.827717	0.940351
Platelet proteoglycan	P10124	colon	combined	1	0	0.986342	0.87144	1.11639	0.827726	0.940351
CF057	Q5VUM1	colon	combined	1	0	1.01011	0.922642	1.10586	0.827754	0.940351
HBAT	P09105	colon	combined	1	0	0.989943	0.903617	1.08452	0.828111	0.940481
HEM6	P36551	colon	combined	1	0	1.01113	0.914953	1.11742	0.828169	0.940502
BACH2	Q9BYV9	colon	combined	1	0	1.00837	0.935029	1.08746	0.828755	0.940808
TELT	O15273	colon	combined	1	0	0.990943	0.912238	1.07644	0.829386	0.941077
ABL2	P42684	colon	combined	1	0	1.00889	0.930801	1.09354	0.829473	0.941078
FANCL	Q9NW38	colon	combined	1	0	0.989512	0.898866	1.0893	0.8297	0.941144
sperm acrosome associated 1	Q9HBV2	colon	combined	1	0	1.01014	0.921375	1.10746	0.829778	0.941155
CXA1	P17302	colon	combined	1	0	0.991717	0.919265	1.06988	0.829859	0.941181
RL38	P63173	colon	combined	1	0	0.990677	0.909254	1.07939	0.830492	0.941428
SRCH	P23327	colon	combined	1	0	1.01068	0.916992	1.11394	0.830543	0.941453
NECA3	Q96P71	colon	combined	1	0	0.991435	0.91621	1.07284	0.830807	0.941505
SYNC	O43776	colon	combined	1	0	0.984268	0.851025	1.13837	0.830812	0.941505
IF4G3	O43432	colon	combined	1	0	0.990603	0.908275	1.08039	0.831122	0.941517
Dtk	Q06418	colon	combined	1	0	1.01069	0.916454	1.11461	0.831438	0.941648
SPA4L	Q8TC36	colon	combined	1	0	0.99104	0.912132	1.07677	0.831635	0.941743
KI2S4	P43632	colon	combined	1	0	1.00888	0.929906	1.09455	0.831711	0.941771
TFIP8	O95379	colon	combined	1	0	1.01513	0.883617	1.16621	0.832022	0.941933
LRRT4:CD	Q86VH4	colon	combined	1	0	1.00765	0.93897	1.08136	0.832366	0.942063
IL-17B R	Q9NRM6	colon	combined	1	0	1.01061	0.916436	1.11446	0.832544	0.942114
ARC	Q7LC44	colon	combined	1	0	0.989915	0.901143	1.08743	0.832547	0.942114
Ornithine decarboxylase	P11926	colon	combined	1	0	1.01135	0.910862	1.12293	0.832564	0.942114
ARL14	Q8N4G2	colon	combined	1	0	1.00903	0.928248	1.09685	0.832697	0.942123
GSK-3 alpha	P49840	colon	combined	1	0	1.01592	0.877417	1.17629	0.832723	0.942123
14-3-3 protein gamma	P61981	colon	combined	1	0	0.986474	0.869358	1.11937	0.83274	0.942123
6Ckine	O00585	colon	combined	1	0	1.00971	0.923097	1.10444	0.832817	0.942123
CCL28	Q9NRJ3	colon	combined	1	0	0.988476	0.887449	1.101	0.833114	0.942197
PAIP1	Q9H074	colon	combined	1	0	0.989784	0.899551	1.08907	0.833237	0.942299
p21	P38936	colon	combined	1	0	1.0087	0.930579	1.09337	0.833269	0.942325
ICAM4	Q14773	colon	combined	1	0	0.989958	0.901035	1.08766	0.833522	0.942451
RANTES	P13501	colon	combined	1	0	1.01265	0.900589	1.13867	0.833545	0.942451
TAK1-TAB1	O43318	colon	combined	1	0	0.990556	0.906507	1.0824	0.833872	0.94252
UBP8	P40818	colon	combined	1	0	1.01562	0.87861	1.174	0.83395	0.942548
CD9	P21926	colon	combined	1	0	0.991586	0.916252	1.07311	0.833974	0.94256
ASNA	O43681	colon	combined	1	0	0.99042	0.905031	1.08387	0.834254	0.942696
MAOX	P48163	colon	combined	1	0	1.01053	0.916084	1.11471	0.834257	0.942696
P85A	P27986	colon	combined	1	0	0.990701	0.907646	1.08136	0.834352	0.9427
Apoptosis regulator Bcl-W	Q92843	colon	combined	1	0	1.00937	0.924764	1.10172	0.834573	0.942784
SPTC1	O15269	colon	combined	1	0	0.990617	0.906729	1.08227	0.834595	0.942784
CL065	Q9H3J6	colon	combined	1	0	0.988548	0.887189	1.10149	0.834701	0.942817
CLC2B	Q92478	colon	combined	1	0	0.991729	0.917286	1.07221	0.834752	0.942842
DCMC	O95822	colon	combined	1	0	0.990228	0.902934	1.08596	0.8348	0.942864
DUS26	Q9BV47	colon	combined	1	0	0.991613	0.916065	1.07339	0.834983	0.94296
HNMT	P50135	colon	combined	1	0	0.992247	0.922071	1.06776	0.83524	0.943107
FGF-3	P11487	colon	combined	1	0	0.98898	0.890637	1.09818	0.835734	0.943315
IGFALS	P35858	colon	combined	1	0	0.989648	0.896807	1.0921	0.835986	0.943393
SHC1:PID	P29353	colon	combined	1	0	1.01501	0.881168	1.16917	0.836441	0.943573
DPOE2	P56282	colon	combined	1	0	1.01035	0.916178	1.11419	0.83664	0.943701
VEGF sR3	P35916	colon	combined	1	0	1.01057	0.914411	1.11685	0.836646	0.943701
NDP	Q00604	colon	combined	1	0	1.00942	0.923008	1.10393	0.837245	0.943954
MMSA	Q02252	colon	combined	1	0	0.986714	0.86835	1.12121	0.837455	0.944075
PADI1	Q9ULC6	colon	combined	1	0	1.00901	0.925934	1.09953	0.837929	0.944243
CHST6	Q9GZX3	colon	combined	1	0	0.99106	0.909247	1.08024	0.838138	0.944261
ACO13	Q9NPJ3	colon	combined	1	0	0.985279	0.85435	1.13627	0.838466	0.944377
Cytochrome P450 3A4	P08684	colon	combined	1	0	0.991547	0.913748	1.07597	0.83865	0.944411
M21D2	Q8IYB1	colon	combined	1	0	1.00788	0.934526	1.08699	0.838716	0.944417
ORC6	Q9Y5N6	colon	combined	1	0	1.00965	0.920373	1.10759	0.838856	0.944507
SAHH2	O43865	colon	combined	1	0	1.01534	0.87631	1.17643	0.839435	0.944811
TXTP	P53007	colon	combined	1	0	1.00766	0.935788	1.08506	0.839767	0.944922
S26A7	Q8TE54	colon	combined	1	0	0.992127	0.918883	1.07121	0.83991	0.944922
Clusterin	P10909	colon	combined	1	0	1.00925	0.922893	1.10369	0.840087	0.944955
Epithelial cell kinase	P29317	colon	combined	1	0	1.0096	0.920077	1.10783	0.840196	0.944962
p53	P04637	colon	combined	1	0	1.00838	0.929762	1.09365	0.840246	0.944962
VHL	P40337	colon	combined	1	0	0.990936	0.906812	1.08286	0.840569	0.945156
CLC7A	Q9BXN2	colon	combined	1	0	1.0097	0.918989	1.10937	0.840699	0.945192
CAMLG	P49069	colon	combined	1	0	1.01512	0.876863	1.17517	0.840811	0.945198
RABE1	Q15276	colon	combined	1	0	0.985383	0.851978	1.13968	0.842735	0.946138
CRGD	P07320	colon	combined	1	0	1.00828	0.929304	1.09398	0.842873	0.946205
K1467:N-term	A2RU67	colon	combined	1	0	0.992005	0.916054	1.07425	0.843416	0.946323
CB073	Q8N5S3	colon	combined	1	0	0.992435	0.920374	1.07014	0.843472	0.946352
PCSK9	Q8NBP7	colon	combined	1	0	1.01008	0.914226	1.11598	0.843715	0.946436
CTNA2	P26232	colon	combined	1	0	0.993332	0.929328	1.06174	0.843916	0.946498
RUXG	P62308	colon	combined	1	0	0.98693	0.86575	1.12507	0.843962	0.946509
LMA2L	Q9H0V9	colon	combined	1	0	1.01184	0.899836	1.13779	0.844055	0.946517
DPP2	Q9UHL4	colon	combined	1	0	1.01151	0.902388	1.13383	0.844205	0.946582
CSK21	P68400	colon	combined	1	0	0.991327	0.908786	1.08136	0.844305	0.946623
IRF-3	Q14653	colon	combined	1	0	1.01466	0.877408	1.17338	0.844405	0.946647
DLK1:CD	P80370	colon	combined	1	0	0.990792	0.903337	1.08671	0.844459	0.946676
DYL2	Q96FJ2	colon	combined	1	0	0.984871	0.845724	1.14691	0.844482	0.946694
MGN2	Q96A72	colon	combined	1	0	0.990646	0.901686	1.08838	0.844787	0.946837
ITM2C:N-term	Q9NQX7	colon	combined	1	0	0.992312	0.918388	1.07219	0.845087	0.946992
TULP1	O00294	colon	combined	1	0	0.991431	0.909038	1.08129	0.845859	0.947354
Bone proteoglycan II	P07585	colon	combined	1	0	0.99011	0.89564	1.09455	0.845975	0.947403
MBL	P11226	colon	combined	1	0	1.0086	0.924901	1.09988	0.846341	0.947503
PCNP	Q8WW12	colon	combined	1	0	0.988772	0.882006	1.10846	0.846421	0.94752
4-1BB	Q07011	colon	combined	1	0	0.99126	0.906802	1.08358	0.846794	0.947633
CB032	Q96F85	colon	combined	1	0	0.990216	0.896189	1.09411	0.846841	0.947636
PLTP	P55058	colon	combined	1	0	1.00873	0.923424	1.10193	0.847036	0.947676
EPHA7	Q15375	colon	combined	1	0	0.987674	0.870506	1.12061	0.847344	0.947753
Carbonic anhydrase III	P07451	colon	combined	1	0	1.0096	0.91587	1.11292	0.847609	0.947899
OSTF1	Q92882	colon	combined	1	0	0.991478	0.908573	1.08195	0.847655	0.947933
RILP	Q96NA2	colon	combined	1	0	1.01054	0.90796	1.12471	0.847726	0.947943
RSPO2	Q6UXX9	colon	combined	1	0	0.990441	0.897597	1.09289	0.848323	0.948026
LAG-3	P18627	colon	combined	1	0	0.990067	0.893777	1.09673	0.848353	0.948026
ING1	Q9UK53	colon	combined	1	0	0.98893	0.882278	1.10847	0.848376	0.948026
Aggrecan	P16112	colon	combined	1	0	0.991079	0.904008	1.08654	0.848523	0.94809
PSMD4	P55036	colon	combined	1	0	0.992671	0.920403	1.07061	0.848724	0.948188
KPRB	O60256	colon	combined	1	0	1.01237	0.891608	1.14949	0.849543	0.948476
EFS	O43281	colon	combined	1	0	0.991954	0.912279	1.07859	0.850016	0.948695
b2-Glycoprotein I	P02749	colon	combined	1	0	0.992111	0.913821	1.07711	0.850211	0.948828
STX10	O60499	colon	combined	1	0	0.99072	0.899292	1.09144	0.850307	0.948895
SPG21	Q9NZD8	colon	combined	1	0	1.01144	0.898686	1.13833	0.850444	0.948929
DNJ5B	Q9UF47	colon	combined	1	0	0.990013	0.891823	1.09901	0.850615	0.949026
NREP	Q16612	colon	combined	1	0	1.00858	0.922693	1.10247	0.850694	0.94908
MYPC1	Q00872	colon	combined	1	0	1.00852	0.923143	1.1018	0.850828	0.949111
CCDC9	Q9Y3X0	colon	combined	1	0	1.01142	0.898256	1.13885	0.851159	0.949197
K0174	P53990	colon	combined	1	0	0.98535	0.84454	1.14964	0.851201	0.949198
RU1C	P09234	colon	combined	1	0	1.00809	0.926613	1.09674	0.851326	0.949215
SYCC	P49589	colon	combined	1	0	1.01212	0.891803	1.14867	0.851999	0.949534
Nesprin-2	Q8WXH0	colon	combined	1	0	1.01369	0.878658	1.16947	0.85214	0.949591
COFA1	P39059	colon	combined	1	0	0.990427	0.895086	1.09592	0.852233	0.949637
UBP15	Q9Y4E8	colon	combined	1	0	1.01153	0.896468	1.14136	0.85238	0.949718
PI42B	P78356	colon	combined	1	0	0.986671	0.856588	1.13651	0.852429	0.949737
Dematin	Q08495	colon	combined	1	0	0.989966	0.890139	1.10099	0.852483	0.949737
NCK2	O43639	colon	combined	1	0	0.986172	0.851379	1.14231	0.85269	0.949771
UNC5H3	O95185	colon	combined	1	0	0.991093	0.901738	1.0893	0.852771	0.949802
Zyxin	Q15942	colon	combined	1	0	1.00944	0.914048	1.11478	0.852873	0.949836
MGAT2	Q10469	colon	combined	1	0	1.00806	0.926013	1.09737	0.853044	0.949931
APC10	Q9UM13	colon	combined	1	0	1.00898	0.917827	1.10919	0.853173	0.949989
SIG14	Q08ET2	colon	combined	1	0	1.00859	0.921181	1.1043	0.853237	0.950004
PKB beta	P31751	colon	combined	1	0	1.01442	0.871554	1.18071	0.85331	0.950023
PDE7A	Q13946	colon	combined	1	0	0.993039	0.922001	1.06955	0.853663	0.950193
NMT1	P30419	colon	combined	1	0	0.986253	0.851002	1.143	0.854067	0.950363
CLM2	Q496F6	colon	combined	1	0	0.991826	0.908735	1.08251	0.854121	0.95037
IL-17B	Q9UHF5	colon	combined	1	0	1.00716	0.933324	1.08684	0.854246	0.95043
CHST5	Q9GZS9	colon	combined	1	0	1.00813	0.924685	1.09911	0.854248	0.95043
DUS18	Q8NEJ0	colon	combined	1	0	1.00818	0.924273	1.0997	0.854256	0.95043
COF2	Q9Y281	colon	combined	1	0	1.00872	0.919365	1.10676	0.854454	0.95052
LRCH4: LRR5	O75427	colon	combined	1	0	0.989687	0.885535	1.10609	0.855018	0.950699
PTN	P21246	colon	combined	1	0	1.01059	0.902571	1.13153	0.855097	0.950743
TSR2	Q969E8	colon	combined	1	0	1.00856	0.920266	1.10532	0.85532	0.950818
Syntaxin-7	O15400	colon	combined	1	0	0.988451	0.872387	1.11996	0.855368	0.95082
CIRBP	Q14011	colon	combined	1	0	1.01372	0.875543	1.17369	0.855416	0.950842
VAT1	Q99536	colon	combined	1	0	0.989517	0.883411	1.10837	0.855512	0.950907
OSM	P13725	colon	combined	1	0	0.99231	0.912962	1.07855	0.855934	0.950981
PPM1M	Q96MI6	colon	combined	1	0	1.00867	0.918806	1.10733	0.856065	0.951035
RPC10	Q9Y2Y1	colon	combined	1	0	1.00743	0.92998	1.09133	0.85611	0.951048
LIMD1	Q9UGP4	colon	combined	1	0	0.987599	0.862913	1.1303	0.856193	0.951055
C1QT4	Q9BXJ3	colon	combined	1	0	0.988888	0.876277	1.11597	0.856253	0.951071
H31	P68431	colon	combined	1	0	0.991198	0.900719	1.09077	0.856352	0.95116
VAMP2	P63027	colon	combined	1	0	1.00827	0.922079	1.10251	0.856702	0.951259
CD70	P32970	colon	combined	1	0	0.987382	0.860127	1.13346	0.856852	0.951285
TSEAR	Q8WU66	colon	combined	1	0	0.993159	0.921729	1.07012	0.856948	0.951305
RCD1	Q92600	colon	combined	1	0	0.98682	0.854231	1.13999	0.856977	0.951313
RFFL	Q8WZ73	colon	combined	1	0	0.992328	0.912393	1.07927	0.857361	0.951488
RGS21	Q2M5E4	colon	combined	1	0	1.00773	0.926442	1.09616	0.857541	0.951532
FCGR1	P12314	colon	combined	1	0	1.00772	0.926552	1.096	0.857562	0.951532
AGFG2	O95081	colon	combined	1	0	0.988715	0.873057	1.1197	0.858096	0.951704
TBCA	O75347	colon	combined	1	0	1.00804	0.923273	1.10059	0.85817	0.951757
Protease nexin I	P07093	colon	combined	1	0	0.990745	0.894614	1.09721	0.858293	0.951851
DSCAM	O60469	colon	combined	1	0	1.00858	0.918286	1.10775	0.858307	0.951851
8ODP	P36639	colon	combined	1	0	1.00972	0.907851	1.12302	0.858482	0.951897
Collagen a1(VI)	P12109	colon	combined	1	0	1.0084	0.919587	1.10578	0.858895	0.951991
YE006	Q68D91	colon	combined	1	0	0.992097	0.908686	1.08316	0.859445	0.952199
RPN1:CD	P04843	colon	combined	1	0	1.00743	0.928114	1.09352	0.859599	0.952282
CAP 1	Q01518	colon	combined	1	0	1.01039	0.900995	1.13307	0.859643	0.952282
ADAMTS-4	O75173	colon	combined	1	0	0.991225	0.898964	1.09295	0.859655	0.952282
RPB3	P19387	colon	combined	1	0	1.00788	0.923694	1.09974	0.859993	0.952403
Moesin	P26038	colon	combined	1	0	0.988209	0.865963	1.12771	0.860262	0.952528
GOLP3	Q9H4A6	colon	combined	1	0	0.990996	0.895992	1.09607	0.860362	0.952553
ABC3G	Q9HC16	colon	combined	1	0	0.986838	0.851363	1.14387	0.860403	0.952553
YES	P07947	colon	combined	1	0	0.994143	0.931117	1.06144	0.860467	0.952553
OPALI	Q96PE5	colon	combined	1	0	0.991512	0.901608	1.09038	0.860475	0.952553
NSUN6	Q8TEA1	colon	combined	1	0	0.991677	0.903365	1.08862	0.860581	0.952553
KS6B2	Q9UBS0	colon	combined	1	0	0.991411	0.900419	1.0916	0.860584	0.952553
phosphoglycerate kinase 1	P00558	colon	combined	1	0	1.01048	0.899317	1.13538	0.860863	0.952678
FZD1	Q9UP38	colon	combined	1	0	0.992655	0.913987	1.07809	0.861086	0.952738
SF01	Q15637	colon	combined	1	0	1.00767	0.924759	1.09802	0.861532	0.95287
KPRA	Q14558	colon	combined	1	0	0.989697	0.880851	1.11199	0.861688	0.95294
SNX5	Q9Y5X3	colon	combined	1	0	1.01142	0.890103	1.14927	0.861745	0.95295
CLM7	A8K4G0	colon	combined	1	0	0.992216	0.908495	1.08365	0.862072	0.953065
GCSH	P23434	colon	combined	1	0	0.992863	0.915777	1.07644	0.862109	0.953065
ITBP2	Q9UKP3	colon	combined	1	0	0.989488	0.878161	1.11493	0.862234	0.953066
QTRD1	Q9H974	colon	combined	1	0	1.00778	0.923206	1.10009	0.862483	0.953206
CF058	Q6P5S2	colon	combined	1	0	1.00826	0.91818	1.10717	0.863283	0.953569
ADCK4	Q96D53	colon	combined	1	0	0.991589	0.900598	1.09177	0.863436	0.953638
CJ035	Q96D05	colon	combined	1	0	1.00778	0.92252	1.10092	0.863579	0.953745
VLA-4	P05556	colon	combined	1	0	0.992043	0.905538	1.08681	0.863747	0.95383
PDE3A	Q14432	colon	combined	1	0	0.99244	0.90979	1.0826	0.864178	0.954024
CSDE1	O75534	colon	combined	1	0	1.00698	0.92948	1.09094	0.864884	0.954332
LRP1B	Q9NZR2	colon	combined	1	0	0.992309	0.907795	1.08469	0.865011	0.95441
HOP2	Q9P2W1	colon	combined	1	0	0.991893	0.902975	1.08957	0.865109	0.954442
NUCB2	P80303	colon	combined	1	0	0.992735	0.91252	1.08	0.865313	0.954491
CD79B	P40259	colon	combined	1	0	1.00725	0.92645	1.0951	0.865484	0.954543
GPX2	P18283	colon	combined	1	0	0.992387	0.908224	1.08435	0.865778	0.954556
PSG9	Q00887	colon	combined	1	0	0.991808	0.901464	1.09121	0.865955	0.954622
EIF1B	O60739	colon	combined	1	0	0.987822	0.856772	1.13892	0.866014	0.954663
BTNL3	Q6UXE8	colon	combined	1	0	0.991528	0.898217	1.09453	0.866018	0.954663
Trypsin	P07477	colon	combined	1	0	1.00806	0.918319	1.10656	0.866046	0.954671
R3GEF	Q8TBN0	colon	combined	1	0	0.992727	0.911915	1.0807	0.866184	0.954735
IDI2	Q9BXS1	colon	combined	1	0	0.991217	0.894428	1.09848	0.866361	0.954782
FRS1L	Q9P0K9	colon	combined	1	0	0.99302	0.915201	1.07745	0.866395	0.954796
SNAPN	O95295	colon	combined	1	0	1.00697	0.928543	1.09202	0.86668	0.95488
HYOU1	Q9Y4L1	colon	combined	1	0	0.990828	0.889752	1.10339	0.866699	0.95488
Osteopontin	P10451	colon	combined	1	0	0.992395	0.907407	1.08534	0.867282	0.95517
RPAB1	P19388	colon	combined	1	0	1.00846	0.913596	1.11317	0.86729	0.95517
NUPL	P52594	colon	combined	1	0	0.987435	0.85123	1.14544	0.8674	0.955228
DLL3	Q9NYJ7	colon	combined	1	0	0.991947	0.901952	1.09092	0.867666	0.955371
CD63	P08962	colon	combined	1	0	1.00691	0.928537	1.0919	0.86769	0.955375
HXA11	P31270	colon	combined	1	0	1.00811	0.916591	1.10876	0.867932	0.955417
GCDH	Q92947	colon	combined	1	0	1.00918	0.906035	1.12408	0.86801	0.955417
STAB1	Q9NY15	colon	combined	1	0	1.00654	0.932082	1.08694	0.868025	0.955417
SPEE	P19623	colon	combined	1	0	1.00777	0.919662	1.10431	0.868347	0.955463
NUDT7	P0C024	colon	combined	1	0	0.992706	0.910376	1.08248	0.868363	0.955463
MAGE-4	P43358	colon	combined	1	0	1.0073	0.924242	1.09783	0.86838	0.955463
NRIP3	Q9NQ35	colon	combined	1	0	0.991751	0.899071	1.09398	0.868568	0.955514
HXA5	P20719	colon	combined	1	0	1.00706	0.926522	1.0946	0.868595	0.955514
PEX14:N-term	O75381	colon	combined	1	0	1.00972	0.900315	1.13242	0.868673	0.955553
PHF11	Q9UIL8	colon	combined	1	0	1.00911	0.906221	1.12368	0.868751	0.955578
MILK1	Q8N3F8	colon	combined	1	0	1.00914	0.905828	1.12425	0.868794	0.955593
g-Synuclein	O76070	colon	combined	1	0	1.00813	0.915198	1.1105	0.869678	0.955921
EP15R	Q9UBC2	colon	combined	1	0	1.01189	0.878567	1.16545	0.869728	0.955951
CD2AP	Q9Y5K6	colon	combined	1	0	1.01142	0.882948	1.15859	0.869845	0.956002
RAB13	P51153	colon	combined	1	0	0.990621	0.884963	1.10889	0.869929	0.956032
EGF:CD	P01133	colon	combined	1	0	0.99175	0.897913	1.09539	0.870243	0.95615
EphB4	P54760	colon	combined	1	0	0.991253	0.891792	1.10181	0.87063	0.956212
KAT3	Q6YP21	colon	combined	1	0	0.992001	0.900585	1.0927	0.870674	0.956212
TXND5	Q8NBS9	colon	combined	1	0	1.00825	0.912992	1.11345	0.871091	0.956249
DCP1A	Q9NPI6	colon	combined	1	0	1.0086	0.909421	1.11859	0.871238	0.956325
DHB14	Q9BPX1	colon	combined	1	0	1.00711	0.924346	1.09728	0.871387	0.956408
FUT11	Q495W5	colon	combined	1	0	1.00747	0.920627	1.10251	0.871403	0.956408
RNZ1	Q9H777	colon	combined	1	0	0.99312	0.913465	1.07972	0.871426	0.956412
MYOM2	P54296	colon	combined	1	0	1.00747	0.920649	1.10248	0.871432	0.956412
WIF-1	Q9Y5W5	colon	combined	1	0	0.99255	0.906595	1.08665	0.871456	0.956415
SNX1	Q13596	colon	combined	1	0	1.00679	0.927542	1.09281	0.871496	0.95642
eIF-2-beta	P20042	colon	combined	1	0	0.988404	0.857914	1.13874	0.871731	0.956474
LRP10	Q7Z4F1	colon	combined	1	0	1.00831	0.911745	1.11511	0.871975	0.956571
IER2	Q9BTL4	colon	combined	1	0	1.00706	0.924311	1.09721	0.872299	0.956779
APCD1	Q8J025	colon	combined	1	0	0.993734	0.920174	1.07317	0.872728	0.956851
PACN3	Q9UKS6	colon	combined	1	0	1.00824	0.911774	1.11491	0.872975	0.956979
PRL	P01236	colon	combined	1	0	0.991293	0.890446	1.10356	0.873068	0.956992
CSKP	O14936	colon	combined	1	0	1.00815	0.912524	1.1138	0.87316	0.957011
IDH	O75874	colon	combined	1	0	0.988123	0.853308	1.14424	0.87316	0.957011
NT5M	Q9NPB1	colon	combined	1	0	0.988303	0.855373	1.14189	0.873164	0.957011
TPC13	A5PLN9	colon	combined	1	0	0.994641	0.930738	1.06293	0.873972	0.957321
CSN5	Q92905	colon	combined	1	0	0.990758	0.883357	1.11122	0.873982	0.957321
ERK-1	P27361	colon	combined	1	0	1.01146	0.878504	1.16454	0.874088	0.957342
PCDH1	Q08174	colon	combined	1	0	0.992884	0.908793	1.08476	0.874328	0.957404
CACB3	P54284	colon	combined	1	0	1.0073	0.920475	1.10232	0.87433	0.957404
CABL2	Q9BTV7	colon	combined	1	0	1.00721	0.921141	1.10133	0.874671	0.957523
MYPC3	Q14896	colon	combined	1	0	0.9928	0.907384	1.08626	0.874901	0.957606
RAN	P62826	colon	combined	1	0	0.989235	0.864521	1.13194	0.874914	0.957606
Alpha-1B-glycoprotein	P04217	colon	combined	1	0	1.00699	0.923321	1.09824	0.874978	0.957606
TMX3	Q96JJ7	colon	combined	1	0	1.00667	0.926461	1.09383	0.875244	0.957748
DIXC1	Q155Q3	colon	combined	1	0	0.991498	0.891168	1.10312	0.875351	0.957748
F16P2	O00757	colon	combined	1	0	0.993162	0.911561	1.08207	0.875363	0.957748
HCDH	Q16836	colon	combined	1	0	0.988492	0.855065	1.14274	0.875682	0.957874
INSL6	Q9Y581	colon	combined	1	0	0.99285	0.907267	1.08651	0.876024	0.957998
DSCR6	P57055	colon	combined	1	0	1.00691	0.923372	1.098	0.876222	0.958087
FXR1	P51114	colon	combined	1	0	1.00727	0.919438	1.10348	0.876402	0.958126
OTX1	P32242	colon	combined	1	0	1.00757	0.916116	1.10816	0.876492	0.958145
TXND3	Q8N427	colon	combined	1	0	1.00739	0.917747	1.10578	0.876979	0.958299
PDPK1	O15530	colon	combined	1	0	0.988684	0.855892	1.14208	0.877095	0.958358
BAD	Q92934	colon	combined	1	0	1.01017	0.888593	1.14838	0.877108	0.958358
Apo L1	O14791	colon	combined	1	0	1.00702	0.921506	1.10047	0.87719	0.958404
BMP-4	P12644	colon	combined	1	0	1.00758	0.915547	1.10886	0.87722	0.958413
Keratin 6A	P02538	colon	combined	1	0	0.992972	0.907808	1.08613	0.877487	0.95859
BMX	P51813	colon	combined	1	0	0.992078	0.896639	1.09767	0.87751	0.95859
RL26L	Q9UNX3	colon	combined	1	0	1.00887	0.901509	1.12902	0.877735	0.958634
Nucleoside diphosphate kinase A	P15531	colon	combined	1	0	1.00756	0.915392	1.109	0.877738	0.958634
Tropomyosin alpha-3 chain	P06753	colon	combined	1	0	0.99185	0.893608	1.10089	0.877786	0.958656
TIMP-3	P35625	colon	combined	1	0	0.991765	0.892442	1.10214	0.87793	0.958714
CABP8	Q9BXU9	colon	combined	1	0	1.00765	0.914121	1.11075	0.878092	0.958766
BRD2	P25440	colon	combined	1	0	1.0068	0.922878	1.09835	0.878725	0.958991
KCMB3	Q9NPA1	colon	combined	1	0	1.00803	0.909579	1.11714	0.878769	0.959003
FCRL2	Q96LA5	colon	combined	1	0	1.00665	0.923935	1.09677	0.879564	0.95934
PURA	Q00577	colon	combined	1	0	1.01044	0.883183	1.15604	0.879774	0.959365
IFNA5	P01569	colon	combined	1	0	0.99361	0.914404	1.07968	0.879781	0.959365
JNK2	P45984	colon	combined	1	0	0.990263	0.872329	1.12414	0.879781	0.959365
LACB2	Q53H82	colon	combined	1	0	1.01144	0.872631	1.17234	0.87991	0.959409
PDE5A	O76074	colon	combined	1	0	1.01101	0.877049	1.16542	0.880028	0.959481
BMP-5	P22003	colon	combined	1	0	1.00778	0.911244	1.11455	0.880064	0.959509
Caspase-10:region 1	Q92851	colon	combined	1	0	1.00747	0.914567	1.10981	0.880176	0.9596
MYZAP	P0CAP1	colon	combined	1	0	1.00776	0.911325	1.1144	0.880277	0.959647
Cyclin B1	P14635	colon	combined	1	0	0.994869	0.930387	1.06382	0.880397	0.959694
METRL	Q641Q3	colon	combined	1	0	0.992446	0.899095	1.09549	0.880413	0.959694
LANC1	O43813	colon	combined	1	0	0.990654	0.876492	1.11969	0.88052	0.959745
EKI1	Q9HBU6	colon	combined	1	0	1.0064	0.926023	1.09375	0.880599	0.959745
TP4A1	Q93096	colon	combined	1	0	1.006	0.93041	1.08773	0.880673	0.959775
PRL-3	O75365	colon	combined	1	0	0.991663	0.888937	1.10626	0.880719	0.959775
RAB3D	O95716	colon	combined	1	0	0.989339	0.860014	1.13811	0.880793	0.959775
IFNA1	P01562	colon	combined	1	0	1.00743	0.914143	1.11024	0.881316	0.959892
BAG-1	Q99933	colon	combined	1	0	0.992746	0.902129	1.09247	0.88149	0.959892
Granzyme K	P49863	colon	combined	1	0	1.00805	0.907212	1.12009	0.881521	0.959899
NAPEP	Q6IQ20	colon	combined	1	0	1.00591	0.930762	1.08712	0.881796	0.960023
MAdCAM-1	Q13477	colon	combined	1	0	1.00902	0.896371	1.13583	0.881811	0.960023
TRAIL R2:ECD	O14763	colon	combined	1	0	0.992729	0.90163	1.09303	0.88188	0.960066
M2-PK	P14618	colon	combined	1	0	0.988981	0.85432	1.14487	0.882056	0.960196
IL-12 p40	P29460	colon	combined	1	0	1.00717	0.916484	1.10682	0.88208	0.960197
BSSP4	Q9GZN4	colon	combined	1	0	0.992521	0.898598	1.09626	0.882342	0.960343
Mn SOD	P04179	colon	combined	1	0	1.00672	0.921258	1.10011	0.882391	0.960352
CR3L4	Q8TEY5	colon	combined	1	0	0.99294	0.90395	1.09069	0.882424	0.960352
Transaldolase	P37837	colon	combined	1	0	1.00808	0.904897	1.12303	0.883841	0.960874
NFASC	O94856	colon	combined	1	0	1.00686	0.918603	1.1036	0.883865	0.960886
KI2L1	P43626	colon	combined	1	0	1.00638	0.923982	1.09614	0.883902	0.960895
PPID	Q08752	colon	combined	1	0	1.01034	0.879988	1.16001	0.883921	0.960895
Fucosyltransferase 3	P21217	colon	combined	1	0	1.00718	0.914887	1.10879	0.883964	0.960906
SPCS1	Q9Y6A9	colon	combined	1	0	1.00671	0.92026	1.10127	0.884013	0.96092
SIM13	P0DJ93	colon	combined	1	0	1.00895	0.894944	1.13748	0.884205	0.96092
FOXP4	Q8IVH2	colon	combined	1	0	0.991285	0.881122	1.11522	0.884219	0.96092
Lamin-B1	P20700	colon	combined	1	0	1.00616	0.92633	1.09287	0.884221	0.96092
Cadherin-2	P19022	colon	combined	1	0	0.993709	0.912714	1.08189	0.884327	0.960958
LRIT3	Q3SXY7	colon	combined	1	0	1.00571	0.931394	1.08596	0.884357	0.960974
GREM2	Q9H772	colon	combined	1	0	0.992534	0.897193	1.09801	0.884364	0.960974
PRIO	P04156	colon	combined	1	0	1.00553	0.933388	1.08324	0.884603	0.961111
C4a	P0C0L4	colon	combined	1	0	1.00677	0.919051	1.10286	0.884699	0.961166
alpha-1-antichymotrypsin complex	P01011	colon	combined	1	0	0.992841	0.900936	1.09412	0.884738	0.961173
K1024	Q9UPX6	colon	combined	1	0	1.00554	0.933127	1.08357	0.884814	0.961194
MIF	P14174	colon	combined	1	0	1.00685	0.917864	1.10447	0.884997	0.961208
GEMI	O75496	colon	combined	1	0	0.992806	0.900261	1.09486	0.885017	0.961208
KHDCL	Q5JSQ8	colon	combined	1	0	1.00606	0.926916	1.09195	0.885136	0.961285
MTL26	Q96S19	colon	combined	1	0	0.992473	0.895764	1.09962	0.885155	0.961288
TIM50	Q3ZCQ8	colon	combined	1	0	0.992457	0.895332	1.10012	0.885419	0.961395
Testican-1	Q08629	colon	combined	1	0	0.99173	0.885609	1.11057	0.885651	0.961542
PIR	O00625	colon	combined	1	0	0.993677	0.911296	1.08351	0.885776	0.961589
VAMP2	P63027	colon	combined	1	0	1.00704	0.914939	1.10841	0.886002	0.961647
FBX48	Q5FWF7	colon	combined	1	0	1.00544	0.933446	1.083	0.886122	0.961692
BTNL9	Q6UXG8	colon	combined	1	0	0.993895	0.913569	1.08128	0.886747	0.961862
NRX1B	P58400	colon	combined	1	0	0.991659	0.883386	1.1132	0.887084	0.961956
THA	P10827	colon	combined	1	0	1.00518	0.935821	1.07968	0.887367	0.962106
Flt3 ligand	P49771	colon	combined	1	0	1.00519	0.935544	1.08002	0.887598	0.962207
RGS16	O15492	colon	combined	1	0	1.0065	0.920044	1.10107	0.887617	0.962214
PAPL	Q6ZNF0	colon	combined	1	0	1.00674	0.916997	1.10526	0.887906	0.962294
NKp46	O76036	colon	combined	1	0	1.00621	0.923224	1.09665	0.887916	0.962296
GIMD1	P0DJR0	colon	combined	1	0	1.00646	0.920107	1.10091	0.888138	0.962375
GPC4	O75487	colon	combined	1	0	0.992546	0.894269	1.10162	0.888147	0.962375
SIGIRR	Q6IA17	colon	combined	1	0	1.00632	0.921317	1.09917	0.888701	0.962539
MK10	P53779	colon	combined	1	0	1.0105	0.872868	1.16983	0.888796	0.962547
NXPH2	O95156	colon	combined	1	0	1.00649	0.919182	1.10208	0.888931	0.962606
PSA	P07288	colon	combined	1	0	1.0074	0.908303	1.11731	0.888993	0.962646
galactosidase, alpha	P06280	colon	combined	1	0	0.993516	0.906722	1.08862	0.889086	0.962687
MAGE-4	P43358	colon	combined	1	0	0.99415	0.915257	1.07984	0.889394	0.962769
LRC3B	Q96PB8	colon	combined	1	0	1.00551	0.930226	1.08689	0.889947	0.963001
RIPP1	Q0D2K3	colon	combined	1	0	1.00715	0.91045	1.11412	0.89	0.963001
RNS10	Q5GAN6	colon	combined	1	0	0.994411	0.918457	1.07665	0.890042	0.963001
RALA	P11233	colon	combined	1	0	0.992858	0.896742	1.09928	0.890268	0.963103
CHM1A	Q9HD42	colon	combined	1	0	1.01044	0.871514	1.1715	0.890568	0.963215
GMPR2	Q9P2T1	colon	combined	1	0	1.00814	0.898043	1.13173	0.890743	0.963248
FKB1B	P68106	colon	combined	1	0	1.00724	0.908678	1.11649	0.890826	0.963322
FIS1	Q9Y3D6	colon	combined	1	0	1.00711	0.910158	1.11439	0.890877	0.963354
NTF-2	P61970	colon	combined	1	0	1.00666	0.915503	1.1069	0.89093	0.96338
RMI1	Q9H9A7	colon	combined	1	0	1.00533	0.931731	1.08474	0.891044	0.963431
SDSL	Q96GA7	colon	combined	1	0	0.994695	0.921605	1.07358	0.891352	0.963497
RHG01:Rho-GAP	Q07960	colon	combined	1	0	1.00692	0.911753	1.11201	0.891755	0.963565
IFN-w	P05000	colon	combined	1	0	1.00593	0.923746	1.09543	0.891837	0.96359
K1324:CD	Q6UXG2	colon	combined	1	0	1.0065	0.916495	1.10535	0.89213	0.963641
sLRP1:CD	Q07954	colon	combined	1	0	1.00576	0.925219	1.09331	0.892726	0.96373
AES	Q08117	colon	combined	1	0	0.993591	0.904887	1.09099	0.892808	0.96373
UBL4A	P11441	colon	combined	1	0	1.00969	0.877346	1.16201	0.892952	0.96373
ALK-1	P37023	colon	combined	1	0	1.00643	0.916563	1.1051	0.893189	0.963916
EYA2	O00167	colon	combined	1	0	1.00579	0.924121	1.09467	0.893764	0.964238
CTF8	P0CG13	colon	combined	1	0	1.00633	0.917259	1.10406	0.893803	0.964238
NEC2		colon	combined	1	0	0.99435	0.914787	1.08083	0.894069	0.964436
MAAI	O43708	colon	combined	1	0	0.993767	0.906259	1.08973	0.894244	0.964541
RM38	Q96DV4	colon	combined	1	0	0.993402	0.90092	1.09538	0.894375	0.964582
ERP29	P30040	colon	combined	1	0	1.00688	0.909715	1.11443	0.894617	0.964648
SHRPN	Q9H0F6	colon	combined	1	0	0.992076	0.881747	1.11621	0.894779	0.964677
CABP7	Q86V35	colon	combined	1	0	0.993319	0.899281	1.09719	0.894899	0.964747
TIMD3	Q8TDQ0	colon	combined	1	0	0.993937	0.908163	1.08781	0.894932	0.964747
NRP1	O14786	colon	combined	1	0	1.00613	0.918672	1.10192	0.895146	0.964814
NLGN1	Q8N2Q7	colon	combined	1	0	0.994465	0.915659	1.08005	0.895166	0.964814
LRRT3	Q86VH5	colon	combined	1	0	1.00771	0.898815	1.12979	0.895301	0.964823
Frizzled-10:CD	Q9ULW2	colon	combined	1	0	0.994343	0.913613	1.08221	0.895519	0.96487
SAP30	O75446	colon	combined	1	0	1.00522	0.930042	1.08646	0.895646	0.96487
F118B	Q9BPY3	colon	combined	1	0	1.00882	0.884619	1.15047	0.895722	0.964874
CYH3	O43739	colon	combined	1	0	0.990951	0.864923	1.13534	0.895794	0.964892
PGM1	P36871	colon	combined	1	0	0.994309	0.912829	1.08306	0.895908	0.964938
TTPAL	Q9BTX7	colon	combined	1	0	0.991881	0.877758	1.12084	0.896002	0.965
MP2K5	Q13163	colon	combined	1	0	1.00934	0.877789	1.16061	0.896172	0.965073
VEGF121	P15692	colon	combined	1	0	1.00619	0.916753	1.10435	0.89666	0.965279
TIG3	Q9UL19	colon	combined	1	0	1.0054	0.926661	1.09084	0.896969	0.965374
RELB	Q01201	colon	combined	1	0	0.994872	0.920262	1.07553	0.897145	0.965463
GSTT1	P30711	colon	combined	1	0	0.993876	0.905371	1.09103	0.897291	0.965523
RIPK2	O43353	colon	combined	1	0	0.993069	0.893162	1.10415	0.897697	0.965572
AP1G2	O75843	colon	combined	1	0	1.00913	0.878374	1.15936	0.89781	0.965599
Siglec-9	Q9Y336	colon	combined	1	0	0.994297	0.910799	1.08545	0.898312	0.965802
ATG4C	Q96DT6	colon	combined	1	0	0.991808	0.873906	1.12562	0.898637	0.965839
BIN3	Q9NQY0	colon	combined	1	0	0.992399	0.88228	1.11626	0.898821	0.96586
S100A6	P06703	colon	combined	1	0	1.00805	0.890818	1.1407	0.898889	0.965888
NAB2	Q15742	colon	combined	1	0	0.993386	0.896631	1.10058	0.898999	0.965931
HSP 40	P25685	colon	combined	1	0	0.991948	0.875455	1.12394	0.899067	0.965937
CMIP	Q8IY22	colon	combined	1	0	0.991329	0.866037	1.13475	0.899477	0.965997
SHP-2	Q06124	colon	combined	1	0	1.00945	0.872242	1.16824	0.899602	0.965997
TRI55	Q9BYV6	colon	combined	1	0	1.00582	0.91894	1.10092	0.899753	0.966042
MANS1	Q9H8J5	colon	combined	1	0	0.994251	0.908441	1.08817	0.900372	0.966392
MMP-10	P09238	colon	combined	1	0	0.993775	0.901165	1.0959	0.900432	0.966421
NIPA4	Q0D2K0	colon	combined	1	0	0.995286	0.924252	1.07178	0.900456	0.966439
Alpha-1-syntrophin	Q13424	colon	combined	1	0	0.994759	0.915913	1.08039	0.900752	0.96659
FSTL1	Q12841	colon	combined	1	0	0.993991	0.903871	1.0931	0.901091	0.966749
CER1	O95813	colon	combined	1	0	0.993972	0.903474	1.09353	0.901204	0.966778
PAXI1	Q6ZW49	colon	combined	1	0	1.00556	0.921121	1.09774	0.901357	0.966825
TRML1:ECD	Q86YW5	colon	combined	1	0	0.992186	0.876387	1.12329	0.901405	0.966846
IMDH2	P12268	colon	combined	1	0	0.993857	0.901391	1.09581	0.901582	0.966932
PP4C	P60510	colon	combined	1	0	0.994181	0.906136	1.09078	0.901833	0.967088
SIR3	Q9NTG7	colon	combined	1	0	0.993826	0.900637	1.09666	0.901891	0.967114
Cyclophilin A	P62937	colon	combined	1	0	1.00948	0.868788	1.17295	0.901967	0.967123
NID2	Q14112	colon	combined	1	0	0.994149	0.905453	1.09153	0.902054	0.967194
ZN230	Q9UIE0	colon	combined	1	0	1.00682	0.903519	1.12192	0.902118	0.967208
UR2R	Q9UKP6	colon	combined	1	0	1.00616	0.912296	1.10967	0.902239	0.967253
AIBP	Q8NCW5	colon	combined	1	0	0.992555	0.880523	1.11884	0.902667	0.967439
2A5D	Q14738	colon	combined	1	0	0.994267	0.906615	1.09039	0.902824	0.967462
METTL1	Q9UBP6	colon	combined	1	0	0.994217	0.905784	1.09128	0.902881	0.967508
VWC2	Q2TAL6	colon	combined	1	0	1.0059	0.915101	1.1057	0.90306	0.967591
CAB39	Q9Y376	colon	combined	1	0	1.0095	0.866957	1.17548	0.90311	0.967605
MOBL3	Q9Y3A3	colon	combined	1	0	0.994918	0.916446	1.08011	0.903253	0.967678
ISM1	B1AKI9	colon	combined	1	0	0.992968	0.885827	1.11307	0.903577	0.967824
ZN410	Q86VK4	colon	combined	1	0	0.993748	0.897492	1.10033	0.903966	0.968027
TCP-1-epsilon	P48643	colon	combined	1	0	1.0078	0.888244	1.14346	0.903973	0.968027
GTSF1	Q8WW33	colon	combined	1	0	0.994464	0.908688	1.08834	0.903995	0.968034
IKB-beta	Q15653	colon	combined	1	0	0.994678	0.911974	1.08488	0.9041	0.968034
UFD1	Q92890	colon	combined	1	0	1.00904	0.870593	1.1695	0.904895	0.968279
HLA-G	P17693	colon	combined	1	0	0.993411	0.891255	1.10728	0.904961	0.968285
Malate dehydrogenase 2	P40926	colon	combined	1	0	0.991711	0.865034	1.13694	0.904978	0.968285
EXOS8	Q96B26	colon	combined	1	0	1.00557	0.917902	1.10161	0.90503	0.968294
PPA6	Q9NPH0	colon	combined	1	0	1.00541	0.919951	1.09882	0.905171	0.968317
UBE2H	P62256	colon	combined	1	0	1.00677	0.900789	1.12521	0.905409	0.968418
MTUS2	Q5JR59	colon	combined	1	0	0.994905	0.914389	1.08251	0.905567	0.968435
TS101	Q99816	colon	combined	1	0	1.0091	0.868729	1.17216	0.905601	0.968435
CHST4	Q8NCG5	colon	combined	1	0	1.00617	0.908813	1.11395	0.905713	0.968442
VISL1	P62760	colon	combined	1	0	0.994244	0.903605	1.09398	0.90579	0.968457
LEUK	P16150	colon	combined	1	0	0.994374	0.905208	1.09232	0.906312	0.968626
SEP10	Q9P0V9	colon	combined	1	0	0.994985	0.91497	1.082	0.906432	0.968633
PSD11	O00231	colon	combined	1	0	0.991731	0.862265	1.14064	0.907384	0.969068
YMEL1	Q96TA2	colon	combined	1	0	1.00577	0.912845	1.10815	0.907435	0.96911
NEUG	Q92686	colon	combined	1	0	1.00784	0.882684	1.15074	0.908098	0.969379
DDX25	Q9UHL0	colon	combined	1	0	1.00504	0.92274	1.09468	0.908161	0.969388
KIF22	Q14807	colon	combined	1	0	1.00456	0.92976	1.08537	0.908299	0.969454
FOXJ2	Q9P0K8	colon	combined	1	0	0.995034	0.914179	1.08304	0.908336	0.969472
Dermokine	Q6E0U4	colon	combined	1	0	1.00604	0.90773	1.115	0.908599	0.969498
PSF1	Q14691	colon	combined	1	0	1.00589	0.909984	1.11189	0.908609	0.969498
CNDP1	Q96KN2	colon	combined	1	0	1.00537	0.917403	1.10177	0.908754	0.969573
ILKAP	Q9H0C8	colon	combined	1	0	0.995226	0.916943	1.08019	0.908858	0.969634
ASAP2	O43150	colon	combined	1	0	1.00516	0.920236	1.09793	0.908973	0.96965
HOME1	Q86YM7	colon	combined	1	0	0.992369	0.870115	1.1318	0.90908	0.96967
ANX11	P50995	colon	combined	1	0	1.00842	0.873114	1.1647	0.90915	0.96967
PDRG1	Q9NUG6	colon	combined	1	0	0.992705	0.874843	1.12645	0.909606	0.969868
NBR1	Q14596	colon	combined	1	0	0.994296	0.900785	1.09752	0.909629	0.969872
PDC6I	Q8WUM4	colon	combined	1	0	1.00876	0.867409	1.17314	0.909883	0.97002
PARK7	Q99497	colon	combined	1	0	1.00506	0.920961	1.09683	0.909907	0.97002
KCNRG	Q8N5I3	colon	combined	1	0	1.00452	0.928881	1.08632	0.91007	0.970109
EBP	Q15125	colon	combined	1	0	1.00513	0.919696	1.09849	0.910162	0.970148
SULT 1E	P49888	colon	combined	1	0	1.00469	0.926155	1.08989	0.910217	0.970159
Discoidin domain receptor 2	Q16832	colon	combined	1	0	1.00545	0.914548	1.10538	0.910562	0.970291
CADH4	P55283	colon	combined	1	0	1.00526	0.917244	1.10172	0.910679	0.970351
LYZL2	Q7Z4W2	colon	combined	1	0	1.00451	0.928488	1.08675	0.910808	0.970359
MUM1	Q2TAK8	colon	combined	1	0	0.995751	0.924161	1.07289	0.910929	0.970409
OSBL1	Q9BXW6	colon	combined	1	0	1.00772	0.88038	1.15349	0.911127	0.970496
RN128:region 2	Q8TEB7	colon	combined	1	0	0.995188	0.914324	1.0832	0.911174	0.970524
PIHD1	Q9NWS0	colon	combined	1	0	0.991669	0.855962	1.14889	0.911285	0.970553
RAB23	Q9ULC3	colon	combined	1	0	0.992569	0.870504	1.13175	0.911297	0.970553
NOP16	Q9Y3C1	colon	combined	1	0	1.00539	0.914501	1.10531	0.911467	0.970598
SFXN5	Q8TD22	colon	combined	1	0	1.00349	0.943643	1.06714	0.911502	0.970598
ERN1	O75460	colon	combined	1	0	1.00537	0.914506	1.10527	0.9117	0.970644
Spastin:CD	Q9UBP0	colon	combined	1	0	0.99593	0.926593	1.07046	0.911794	0.970644
CI061	Q15884	colon	combined	1	0	1.00421	0.932011	1.082	0.912136	0.97078
Plasmin	P00747	colon	combined	1	0	0.995159	0.912766	1.08499	0.912368	0.970802
Hexosaminidase B	P07686	colon	combined	1	0	0.994873	0.907647	1.09048	0.912574	0.970894
F86B1	Q8N7N1	colon	combined	1	0	0.996259	0.93171	1.06528	0.912684	0.97095
IL-2 sRg	P31785	colon	combined	1	0	0.99241	0.866023	1.13724	0.912717	0.970969
IF4E2	O60573	colon	combined	1	0	1.00509	0.917657	1.10085	0.912992	0.971051
FAM9B	Q8IZU0	colon	combined	1	0	0.994643	0.903099	1.09547	0.913177	0.971089
ETS2	P15036	colon	combined	1	0	0.995513	0.918182	1.07936	0.913193	0.971092
CS077	O75264	colon	combined	1	0	0.994009	0.892093	1.10757	0.913305	0.97114
CNDP1	Q96KN2	colon	combined	1	0	0.995048	0.909969	1.08808	0.913314	0.971142
C1QL2	Q7Z5L3	colon	combined	1	0	0.994862	0.906318	1.09206	0.913754	0.971417
CBLN4	Q9NTU7	colon	combined	1	0	1.00573	0.906782	1.11547	0.913919	0.971448
CX04A	Q8TE69	colon	combined	1	0	1.00388	0.93539	1.07739	0.91445	0.97158
TBPL1	P62380	colon	combined	1	0	0.995385	0.914557	1.08336	0.914744	0.971663
CSH	P0DML2	colon	combined	1	0	0.995077	0.9089	1.08942	0.91496	0.971679
SMAD2	Q15796	colon	combined	1	0	1.00809	0.869487	1.16878	0.915016	0.971679
a-Synuclein	P37840	colon	combined	1	0	1.00619	0.898294	1.12705	0.915032	0.971679
PXDNL	A1KZ92	colon	combined	1	0	0.996299	0.930535	1.06671	0.915243	0.971712
GD1L1	Q96MZ0	colon	combined	1	0	1.00567	0.906107	1.11617	0.915383	0.971738
Histidyl-tRNA synthetase	P12081	colon	combined	1	0	0.991926	0.853842	1.15234	0.915589	0.971771
C1QT4	Q9BXJ3	colon	combined	1	0	0.99422	0.892643	1.10736	0.916036	0.971971
Calponin-1	P51911	colon	combined	1	0	1.00567	0.905145	1.11737	0.916159	0.972029
LRRC4	Q9HBW1	colon	combined	1	0	0.994593	0.898995	1.10036	0.916257	0.972065
PCSK1	Q9UHG2	colon	combined	1	0	1.00512	0.913855	1.10549	0.916307	0.972065
MIP-1a	P10147	colon	combined	1	0	1.00493	0.916676	1.10169	0.91642	0.972113
TCTP	P13693	colon	combined	1	0	1.00837	0.862965	1.17827	0.916459	0.972117
RTP4	Q96DX8	colon	combined	1	0	0.993068	0.871905	1.13107	0.916547	0.972133
carboxylesterase, liver	P23141	colon	combined	1	0	0.995777	0.919796	1.07803	0.91677	0.972226
RUXE	P62304	colon	combined	1	0	0.99508	0.907111	1.09158	0.916818	0.97225
COPE	O14579	colon	combined	1	0	0.994866	0.903197	1.09584	0.916884	0.972271
RGS14	O43566	colon	combined	1	0	1.00411	0.929481	1.08474	0.917049	0.97235
DNJB3	Q8WWF6	colon	combined	1	0	1.00387	0.933297	1.07978	0.917265	0.972433
PCD12	Q9NPG4	colon	combined	1	0	1.00479	0.91786	1.09996	0.917518	0.972558
SENP7	Q9BQF6	colon	combined	1	0	0.996003	0.922739	1.07508	0.91817	0.972759
PSB3	P49720	colon	combined	1	0	0.994551	0.895617	1.10441	0.918586	0.97292
KTHY	P23919	colon	combined	1	0	1.00697	0.880989	1.15097	0.918876	0.973011
Ornithine decarboxylase antizyme	P54368	colon	combined	1	0	1.0048	0.915816	1.10244	0.919313	0.973287
CYTL1	Q9NRR1	colon	combined	1	0	1.00432	0.923737	1.09192	0.919613	0.973419
ARMC3	Q5W041	colon	combined	1	0	0.995884	0.919144	1.07903	0.919694	0.973442
STAC	Q99469	colon	combined	1	0	1.004	0.928994	1.08507	0.919701	0.973442
KI2S2	P43631	colon	combined	1	0	1.00442	0.92171	1.09456	0.919823	0.973472
DNJC4:N-term	Q9NNZ3	colon	combined	1	0	0.995411	0.910061	1.08877	0.919897	0.973479
SYNM	Q96I59	colon	combined	1	0	1.00568	0.900437	1.12323	0.919941	0.97348
MYG1	Q9HB07	colon	combined	1	0	1.00721	0.875374	1.15891	0.920012	0.973526
RAB8B	Q92930	colon	combined	1	0	1.00774	0.8664	1.17215	0.920309	0.973621
NonO protein	Q15233	colon	combined	1	0	0.994097	0.885098	1.11652	0.920405	0.973682
Aldose reductase	P15121	colon	combined	1	0	0.99471	0.896316	1.10391	0.920502	0.973682
HYKK	A2RU49	colon	combined	1	0	0.995356	0.908185	1.09089	0.920699	0.973777
COMD5	Q9GZQ3	colon	combined	1	0	1.00402	0.927486	1.08688	0.920914	0.973862
ARMC5:ARM 5	Q96C12	colon	combined	1	0	0.994918	0.899611	1.10032	0.921013	0.973862
Protein disulfide-isomerase	P07237	colon	combined	1	0	0.995955	0.918783	1.07961	0.921538	0.973956
TRUA	Q9Y606	colon	combined	1	0	1.00452	0.917662	1.09961	0.922074	0.974227
DPCD	Q9BVM2	colon	combined	1	0	0.995162	0.902978	1.09676	0.922098	0.97424
GLTP	Q9NZD2	colon	combined	1	0	1.00441	0.919058	1.0977	0.922586	0.974483
SENP1	Q9P0U3	colon	combined	1	0	1.00536	0.902427	1.12003	0.922771	0.974583
F162A	Q96A26	colon	combined	1	0	1.00506	0.907513	1.11309	0.922803	0.974587
RWDD1	Q9H446	colon	combined	1	0	0.992668	0.85537	1.152	0.922812	0.974587
EFHD1	Q9BUP0	colon	combined	1	0	1.005	0.908176	1.11214	0.923167	0.974693
CLM6	Q08708	colon	combined	1	0	1.00424	0.921472	1.09444	0.923202	0.974707
kallikrein 13	Q9UKR3	colon	combined	1	0	0.995068	0.89979	1.10044	0.923305	0.974707
KCE1L:N-term	Q9UJ90	colon	combined	1	0	1.00475	0.912221	1.10666	0.923417	0.974707
RAB5A	P20339	colon	combined	1	0	0.993107	0.861796	1.14442	0.92384	0.97488
TEC	P42680	colon	combined	1	0	0.993428	0.867696	1.13738	0.923918	0.97488
TMM25	Q86YD3	colon	combined	1	0	1.00398	0.92541	1.08922	0.923927	0.97488
KI2LA	Q8N109	colon	combined	1	0	0.995752	0.912388	1.08673	0.923976	0.97488
K1C14	P02533	colon	combined	1	0	0.996186	0.920908	1.07762	0.924064	0.97488
Ig K chain V-I region HK102-like	P01602	colon	combined	1	0	1.00451	0.915614	1.10203	0.92419	0.974913
TMOD2	Q9NZR1	colon	combined	1	0	0.992818	0.855739	1.15186	0.924247	0.974935
IRF4	Q15306	colon	combined	1	0	0.995553	0.907744	1.09186	0.924621	0.975046
ANP	P01160	colon	combined	1	0	1.00464	0.912316	1.1063	0.925071	0.975249
TP	P19971	colon	combined	1	0	0.992727	0.852384	1.15618	0.92522	0.9753
DCC1	Q9BVC3	colon	combined	1	0	1.00476	0.909748	1.10969	0.925393	0.975358
RASF2	P50749	colon	combined	1	0	0.99597	0.91524	1.08382	0.925399	0.975358
KIRR1	Q96J84	colon	combined	1	0	0.993314	0.863031	1.14326	0.925491	0.975358
INGR2:ECD	P38484	colon	combined	1	0	0.995936	0.914256	1.08491	0.925691	0.97545
TWF2	Q6IBS0	colon	combined	1	0	0.992466	0.846626	1.16343	0.925695	0.97545
PCDGA	Q9Y5H3	colon	combined	1	0	0.995122	0.897937	1.10283	0.925696	0.97545
CAD20	Q9HBT6	colon	combined	1	0	1.00382	0.92644	1.08766	0.925828	0.975495
TBCB	Q99426	colon	combined	1	0	0.993298	0.86203	1.14455	0.925911	0.9755
NUDC2	Q8WVJ2	colon	combined	1	0	1.00462	0.911455	1.10731	0.926029	0.975537
PMGT1	Q8WZA1	colon	combined	1	0	1.00373	0.927779	1.08591	0.92605	0.975537
CDK20	Q8IZL9	colon	combined	1	0	1.00396	0.923602	1.0913	0.92607	0.975537
14-3-3 protein gamma	P61981	colon	combined	1	0	0.993289	0.860816	1.14615	0.926534	0.975706
KCTD3	Q9Y597	colon	combined	1	0	0.995805	0.910589	1.08899	0.926614	0.975732
EMIL3:region 1	Q9NT22	colon	combined	1	0	1.0045	0.91275	1.10548	0.926721	0.97579
OTU7B	Q6GQQ9	colon	combined	1	0	0.99578	0.908391	1.09158	0.928101	0.976224
ANX10	Q9UJ72	colon	combined	1	0	1.00467	0.907553	1.11218	0.928442	0.976275
RIC8A	Q9NPQ8	colon	combined	1	0	0.996076	0.914042	1.08547	0.928551	0.976275
TCL1B	O95988	colon	combined	1	0	1.0037	0.925668	1.08831	0.928729	0.976297
CNOT1	A5YKK6	colon	combined	1	0	0.994166	0.874528	1.13017	0.928729	0.976297
TSHR	P16473	colon	combined	1	0	1.00407	0.917978	1.09824	0.929178	0.976499
RCAS1	O00559	colon	combined	1	0	1.00517	0.896914	1.12649	0.929327	0.976585
Spastin:MIT	Q9UBP0	colon	combined	1	0	1.00696	0.863643	1.17407	0.929418	0.97662
DCLK3	Q9C098	colon	combined	1	0	1.0041	0.917032	1.09944	0.929543	0.976644
ZN180	Q9UJW8	colon	combined	1	0	1.00367	0.92522	1.08878	0.929613	0.976648
ASB8	Q9H765	colon	combined	1	0	0.996209	0.914952	1.08468	0.930282	0.976931
IRF4	Q15306	colon	combined	1	0	0.996351	0.917782	1.08165	0.930482	0.977048
ZBT16	Q05516	colon	combined	1	0	0.995764	0.90509	1.09552	0.930559	0.977069
UBXN4:CD 1	Q92575	colon	combined	1	0	0.993669	0.861244	1.14646	0.930645	0.977087
Activin B	P09529	colon	combined	1	0	0.995972	0.909386	1.0908	0.930684	0.977107
CRIS3	P54108	colon	combined	1	0	1.00357	0.925997	1.08764	0.930794	0.97718
LRRN1:CD	Q6UXK5	colon	combined	1	0	1.00428	0.91141	1.10662	0.931231	0.977306
REL2	P04090	colon	combined	1	0	0.995993	0.908996	1.09132	0.931382	0.977401
GMDS	O60547	colon	combined	1	0	1.00373	0.922205	1.09246	0.931383	0.977401
Galectin-7	P47929	colon	combined	1	0	1.00303	0.936232	1.07458	0.931529	0.977413
MINA	Q8IUF8	colon	combined	1	0	1.00387	0.91919	1.09634	0.931599	0.977424
Vti1-rp1	Q9UEU0	colon	combined	1	0	0.993591	0.857601	1.15115	0.931776	0.977441
Malate dehydrogenase 2	P40926	colon	combined	1	0	0.993842	0.862598	1.14506	0.931884	0.977477
p21-ARC	O15145	colon	combined	1	0	0.993821	0.861464	1.14651	0.932266	0.97757
NELFA	Q9H3P2	colon	combined	1	0	1.00327	0.930338	1.08193	0.932358	0.9776
Serpin B9	P50453	colon	combined	1	0	0.993587	0.855732	1.15365	0.932716	0.977776
PKHA4	Q9H4M7	colon	combined	1	0	0.996617	0.921112	1.07831	0.932817	0.977859
CK2-A1:B	P67870	colon	combined	1	0	0.994206	0.868097	1.13864	0.933088	0.977946
Cystatin M	Q15828	colon	combined	1	0	0.995655	0.899283	1.10235	0.933188	0.977964
RPN1:LD	P04843	colon	combined	1	0	1.00374	0.919637	1.09554	0.933331	0.978053
CEAM8	P31997	colon	combined	1	0	0.995883	0.903947	1.09717	0.93347	0.978069
NEC1	P29120	colon	combined	1	0	0.996591	0.919689	1.07992	0.933582	0.97814
THA11	Q96EK4	colon	combined	1	0	0.996437	0.916036	1.0839	0.933737	0.978169
c-Raf	P04049	colon	combined	1	0	0.994435	0.871601	1.13458	0.933881	0.978218
UCRP	P05161	colon	combined	1	0	0.995696	0.89923	1.10251	0.933883	0.978218
suPAR	Q03405	colon	combined	1	0	0.995577	0.896433	1.10569	0.933988	0.978282
K132L	A8MWY0	colon	combined	1	0	1.00323	0.929372	1.08295	0.934206	0.978345
MER	Q12866	colon	combined	1	0	1.00394	0.914438	1.10219	0.934293	0.978403
NCBP1	Q09161	colon	combined	1	0	0.996469	0.915721	1.08434	0.934613	0.978508
NACA	Q13765	colon	combined	1	0	0.994363	0.868411	1.13858	0.934801	0.978552
FOLR1	P15328	colon	combined	1	0	1.00409	0.910344	1.10749	0.934932	0.978607
YJEN3	A6XGL0	colon	combined	1	0	1.00338	0.925383	1.08794	0.934934	0.978607
Kallikrein 11	Q9UBX7	colon	combined	1	0	0.996897	0.924695	1.07474	0.935429	0.978722
fibulin 1	P23142	colon	combined	1	0	1.00344	0.923117	1.09076	0.935672	0.978742
F221B	A6H8Z2	colon	combined	1	0	1.00352	0.920542	1.09398	0.936362	0.978957
RANG	P43487	colon	combined	1	0	1.00469	0.895686	1.12695	0.936387	0.978958
PAPS1	O43252	colon	combined	1	0	0.995511	0.891266	1.11195	0.936467	0.978976
MAPK14	Q16539	colon	combined	1	0	0.993853	0.854009	1.1566	0.936478	0.978976
GUAA	P49915	colon	combined	1	0	1.00533	0.882097	1.14577	0.936528	0.978976
ACTN2	P35609	colon	combined	1	0	0.996326	0.909999	1.09084	0.936549	0.978979
B3GN8	Q7Z7M8	colon	combined	1	0	1.00391	0.911843	1.10528	0.936608	0.978998
Ephrin-A2	O43921	colon	combined	1	0	1.00451	0.898964	1.12244	0.936727	0.979038
Kininogen, HMW, Two Chain	P01042	colon	combined	1	0	0.996546	0.914524	1.08592	0.937066	0.979061
FUT5	Q11128	colon	combined	1	0	0.996349	0.909848	1.09107	0.937088	0.979061
D-dopachrome decarboxylase	P30046	colon	combined	1	0	0.996337	0.909235	1.09178	0.937327	0.979129
Kininogen, HMW	P01042	colon	combined	1	0	1.00386	0.911876	1.10512	0.93743	0.979156
MED11	Q9P086	colon	combined	1	0	1.00384	0.912003	1.10493	0.93759	0.97924
PRR16	Q569H4	colon	combined	1	0	1.00374	0.914106	1.10216	0.937673	0.979262
PDILT	Q8N807	colon	combined	1	0	1.00301	0.929624	1.0822	0.938138	0.979488
YAED1	Q9NRH1	colon	combined	1	0	0.996715	0.917166	1.08316	0.938197	0.979495
UBP1/WDR48 Complex	O94782	colon	combined	1	0	0.996641	0.915001	1.08557	0.938496	0.979603
RAB43	Q86YS6	colon	combined	1	0	0.996339	0.907339	1.09407	0.93876	0.979695
LRRT1	Q86UE6	colon	combined	1	0	0.996441	0.909351	1.09187	0.939088	0.979862
Keratin 18	P05783	colon	combined	1	0	0.996287	0.905521	1.09615	0.939168	0.979914
CD81	P60033	colon	combined	1	0	1.00317	0.924152	1.08895	0.939719	0.98013
RANTES	P13501	colon	combined	1	0	1.0043	0.898167	1.12298	0.939945	0.980252
FCG3B	O75015	colon	combined	1	0	1.00363	0.912825	1.10346	0.940344	0.980378
CTCF	P49711	colon	combined	1	0	1.00354	0.914462	1.10129	0.940615	0.980462
SHC1:SH2	P29353	colon	combined	1	0	1.00557	0.867848	1.16514	0.9411	0.980652
Fas, soluble	P25445	colon	combined	1	0	1.00337	0.917666	1.09707	0.941207	0.980652
C56D1	Q8N8Q1	colon	combined	1	0	0.997163	0.924456	1.07559	0.941366	0.980652
KBP	Q96EK5	colon	combined	1	0	1.00576	0.862987	1.17215	0.941405	0.980652
GLT14	Q96FL9	colon	combined	1	0	1.00332	0.917875	1.09672	0.941788	0.980875
STK24	Q9Y6E0	colon	combined	1	0	0.994832	0.8654	1.14362	0.941921	0.980895
ZO1	Q07157	colon	combined	1	0	0.996818	0.914898	1.08607	0.941924	0.980895
S100A8/S100A9	P05109	colon	combined	1	0	0.996464	0.905668	1.09636	0.942065	0.980965
NRN1L	Q496H8	colon	combined	1	0	1.00342	0.915051	1.10032	0.942138	0.981008
TBCC	Q15814	colon	combined	1	0	1.00376	0.907078	1.11074	0.942148	0.981008
PNP	P00491	colon	combined	1	0	0.994944	0.867318	1.14135	0.942311	0.981062
P3IP1	Q96FE7	colon	combined	1	0	0.997429	0.929922	1.06984	0.942601	0.981086
ULBP-3	Q9BZM4	colon	combined	1	0	0.996408	0.903402	1.09899	0.942628	0.981086
CSK2B	P67870	colon	combined	1	0	1.00247	0.937239	1.07224	0.942708	0.981093
GKN2	Q86XP6	colon	combined	1	0	1.00318	0.919743	1.09419	0.94281	0.981131
PL8L1	A1L4L8	colon	combined	1	0	0.996559	0.906807	1.0952	0.942939	0.981219
IFT22	Q9H7X7	colon	combined	1	0	0.996963	0.916778	1.08416	0.943325	0.981453
KAT	Q8NFU3	colon	combined	1	0	0.995113	0.869067	1.13944	0.943477	0.981543
MARE1	Q15691	colon	combined	1	0	1.0054	0.866023	1.16722	0.943572	0.981582
Glycogen phosphorylase	P11216	colon	combined	1	0	0.995049	0.867204	1.14174	0.943611	0.981582
ANGL3	Q9Y5C1	colon	combined	1	0	0.996225	0.897024	1.1064	0.943656	0.981582
DJC16	Q9Y2G8	colon	combined	1	0	1.00489	0.87743	1.15086	0.943851	0.981714
VAMP3	Q15836	colon	combined	1	0	0.996887	0.913369	1.08804	0.944326	0.981931
CASL	Q14511	colon	combined	1	0	0.996662	0.906502	1.09579	0.944895	0.982186
GSK-3 beta	P49841	colon	combined	1	0	1.00486	0.875297	1.15361	0.945079	0.982202
PCDG2	Q9Y5H1	colon	combined	1	0	0.996357	0.897455	1.10616	0.945449	0.982339
DTNA	Q9Y4J8	colon	combined	1	0	0.996953	0.913487	1.08804	0.945457	0.982339
DYRK2	Q92630	colon	combined	1	0	1.00276	0.926432	1.08538	0.945547	0.982339
PPCS	Q9HAB8	colon	combined	1	0	1.00528	0.863901	1.16981	0.945668	0.98238
PDCL3	Q9H2J4	colon	combined	1	0	0.996519	0.900605	1.10265	0.946151	0.982487
ITM2C:C-term	Q9NQX7	colon	combined	1	0	0.996848	0.909466	1.09262	0.946223	0.982487
BT2A1	Q7KYR7	colon	combined	1	0	0.997393	0.923901	1.07673	0.946697	0.982589
NAIF1	Q69YI7	colon	combined	1	0	0.995386	0.867822	1.1417	0.9473	0.98286
GFAP	P14136	colon	combined	1	0	0.997146	0.915684	1.08585	0.947589	0.982942
NALD2	Q9Y3Q0	colon	combined	1	0	1.00299	0.917162	1.09685	0.947881	0.983021
OXLD1	Q5BKU9	colon	combined	1	0	0.996532	0.897936	1.10595	0.94789	0.983021
TRI27	P14373	colon	combined	1	0	0.997171	0.915647	1.08595	0.9481	0.983085
G-CSF	P09919	colon	combined	1	0	0.997812	0.933628	1.06641	0.948525	0.983261
ICT1	Q14197	colon	combined	1	0	0.997081	0.912076	1.09001	0.948725	0.98336
JAK2	O60674	colon	combined	1	0	1.00482	0.867516	1.16385	0.948894	0.983423
COX5A	P20674	colon	combined	1	0	0.995159	0.857599	1.15478	0.949019	0.983458
sICAM-1	P05362	colon	combined	1	0	1.00294	0.916527	1.09751	0.949028	0.98346
NUD16	Q96DE0	colon	combined	1	0	0.995581	0.867967	1.14196	0.949543	0.983606
NTAN1	Q96AB6	colon	combined	1	0	0.996308	0.888208	1.11757	0.949676	0.983637
SO5A1	Q9H2Y9	colon	combined	1	0	1.00286	0.917362	1.09633	0.949909	0.983656
CO1A1:N-term propeptide	P02452	colon	combined	1	0	1.00234	0.931869	1.07814	0.94994	0.983667
DYRK3	O43781	colon	combined	1	0	1.00246	0.927934	1.08297	0.950277	0.983871
Protein S	P07225	colon	combined	1	0	1.00301	0.912109	1.10296	0.950616	0.983927
Caldesmon	Q05682	colon	combined	1	0	1.0044	0.873858	1.15445	0.95067	0.983928
TXD12	O95881	colon	combined	1	0	1.00471	0.865028	1.16694	0.950982	0.984021
RIR2	P31350	colon	combined	1	0	0.996981	0.905209	1.09806	0.951062	0.984059
RMD1	Q96DB5	colon	combined	1	0	0.99657	0.891694	1.11378	0.951705	0.984268
HS12A	O43301	colon	combined	1	0	1.00273	0.91797	1.09532	0.951726	0.984268
TNF-a	P01375	colon	combined	1	0	1.00336	0.899992	1.1186	0.951799	0.984285
FBLN7	Q53RD9	colon	combined	1	0	1.00291	0.91243	1.10237	0.951922	0.984336
ARMET	P55145	colon	combined	1	0	0.995191	0.850308	1.16476	0.952118	0.984438
RELT	Q969Z4	colon	combined	1	0	0.996698	0.894419	1.11067	0.952253	0.984463
SYT2	Q8N9I0	colon	combined	1	0	1.00219	0.932476	1.07712	0.952531	0.984581
CBPE	P16870	colon	combined	1	0	1.00262	0.91987	1.09281	0.952568	0.984581
GEPH	Q9NQX3	colon	combined	1	0	0.997557	0.920213	1.0814	0.952625	0.984617
TYY1	P25490	colon	combined	1	0	1.00368	0.888587	1.13369	0.95282	0.984638
DEPP	Q9NTK1	colon	combined	1	0	0.997276	0.910796	1.09197	0.953008	0.98469
RB22A	Q9UL26	colon	combined	1	0	1.0027	0.915739	1.09793	0.953471	0.98485
SLNL1	Q499Z3	colon	combined	1	0	0.996855	0.896563	1.10836	0.953565	0.984877
NAA50	Q9GZZ1	colon	combined	1	0	1.00438	0.866983	1.16355	0.953585	0.984883
MYZAP	P0CAP1	colon	combined	1	0	0.997776	0.9255	1.0757	0.953726	0.984941
IGS11:CD	Q5DX21	colon	combined	1	0	1.00262	0.917285	1.0959	0.954003	0.984964
SNAA	P54920	colon	combined	1	0	0.995638	0.857936	1.15544	0.954098	0.985006
GIPC1	O14908	colon	combined	1	0	1.00366	0.886226	1.13665	0.954123	0.985007
TXND1	Q9H3N1	colon	combined	1	0	0.997479	0.91496	1.08744	0.954315	0.985055
FA92A	A1XBS5	colon	combined	1	0	1.00233	0.925393	1.08567	0.954396	0.985081
LIRB3	O75022	colon	combined	1	0	0.997358	0.910711	1.09225	0.954496	0.985117
ADA19	Q9H013	colon	combined	1	0	1.00252	0.919297	1.09328	0.954567	0.985149
ACAD8	Q9UKU7	colon	combined	1	0	1.00286	0.908903	1.10652	0.954695	0.9852
IMPCT	Q9P2X3	colon	combined	1	0	1.00347	0.890065	1.13133	0.954848	0.985222
ISGF3	Q00978	colon	combined	1	0	0.997567	0.916499	1.0858	0.955071	0.985319
SNTAN	A6NMZ2	colon	combined	1	0	0.997688	0.920086	1.08183	0.955314	0.985355
SSR1	P30872	colon	combined	1	0	0.997687	0.919214	1.08286	0.955817	0.985442
ADA29	Q9UKF5	colon	combined	1	0	0.997269	0.905186	1.09872	0.955873	0.985442
CEBPG	P53567	colon	combined	1	0	1.00242	0.920098	1.0921	0.955951	0.985476
SE6L2	Q6UXD5	colon	combined	1	0	0.997048	0.897289	1.1079	0.956163	0.985514
TM1L1	O75674	colon	combined	1	0	1.00244	0.918856	1.09362	0.956297	0.985532
ANXA7	P20073	colon	combined	1	0	1.00387	0.873022	1.15434	0.956717	0.985784
G6B:CD	O95866	colon	combined	1	0	0.997861	0.923081	1.0787	0.957038	0.985896
CALCR	P30988	colon	combined	1	0	0.997391	0.906797	1.09704	0.957122	0.985936
AMPD2	Q01433	colon	combined	1	0	0.996195	0.866509	1.14529	0.957275	0.986012
PIM1	P11309	colon	combined	1	0	0.997643	0.914986	1.08777	0.957349	0.986036
Troponin I	P19429	colon	combined	1	0	0.997775	0.919527	1.08268	0.957376	0.986041
MDC	O00626	colon	combined	1	0	0.997108	0.896218	1.10936	0.957561	0.986102
TIFA	Q96CG3	colon	combined	1	0	0.997523	0.910438	1.09294	0.957562	0.986102
ARGI1	P05089	colon	combined	1	0	0.99755	0.911381	1.09187	0.957563	0.986102
ghrelin	Q9UBU3	colon	combined	1	0	0.996845	0.887171	1.12008	0.957628	0.986126
HSP 27	P04792	colon	combined	1	0	1.00343	0.884257	1.13866	0.957666	0.986144
CI061	Q15884	colon	combined	1	0	0.997438	0.907282	1.09655	0.957671	0.986144
HDHD2	Q9H0R4	colon	combined	1	0	1.00383	0.871255	1.15659	0.957783	0.98622
MP2K6	P52564	colon	combined	1	0	1.00196	0.931568	1.07767	0.958022	0.986276
RM02	Q5T653	colon	combined	1	0	0.997889	0.922092	1.07992	0.958191	0.986283
OVCA2	Q8WZ82	colon	combined	1	0	0.996088	0.860286	1.15333	0.958194	0.986283
Desmoglein-2	Q14126	colon	combined	1	0	1.003	0.896611	1.12201	0.958262	0.986283
MPIF-1	P55773	colon	combined	1	0	0.997355	0.903034	1.10153	0.958325	0.986283
TWF1	Q12792	colon	combined	1	0	1.00272	0.905621	1.11022	0.958377	0.986283
GCNL2	Q92830	colon	combined	1	0	0.996777	0.882909	1.12533	0.958407	0.986283
DUS16	Q9BY84	colon	combined	1	0	0.99775	0.916182	1.08658	0.95872	0.986451
KDF1	Q8NAX2	colon	combined	1	0	0.997502	0.905328	1.09906	0.959669	0.986882
DUS28	Q4G0W2	colon	combined	1	0	0.996723	0.876385	1.13358	0.960126	0.987139
CA043	Q9BWL3	colon	combined	1	0	1.0021	0.922991	1.08798	0.960204	0.987152
BLNK	Q8WV28	colon	combined	1	0	0.997481	0.903199	1.1016	0.960286	0.987152
CBL	P22681	colon	combined	1	0	1.00357	0.870771	1.15663	0.960701	0.98727
TINF2	Q9BSI4	colon	combined	1	0	1.00213	0.919469	1.09222	0.961382	0.987597
IL-7	P13232	colon	combined	1	0	1.00249	0.905972	1.1093	0.961562	0.987682
IMA7	O60684	colon	combined	1	0	0.996578	0.866725	1.14589	0.961622	0.987703
LGMN	Q99538	colon	combined	1	0	1.00313	0.883254	1.13927	0.961645	0.987707
LAG-3	P18627	colon	combined	1	0	1.00243	0.907914	1.10678	0.961699	0.987748
Glutathione S-transferase Pi	P09211	colon	combined	1	0	1.00236	0.91019	1.10386	0.96185	0.98779
HHLA2	Q9UM44	colon	combined	1	0	1.00218	0.916649	1.09569	0.961878	0.987796
DAPK2	Q9UIK4	colon	combined	1	0	0.998068	0.921849	1.08059	0.961936	0.987802
ETV4	P43268	colon	combined	1	0	1.00249	0.905001	1.11047	0.962051	0.987877
CgA	P10645	colon	combined	1	0	1.00218	0.915536	1.09702	0.962361	0.987966
CXD2	Q9UKL4	colon	combined	1	0	1.00218	0.915339	1.09726	0.962455	0.98801
ACTN4	O43707	colon	combined	1	0	0.998011	0.918341	1.08459	0.962583	0.988033
XAGE2	Q96GT9	colon	combined	1	0	1.00197	0.921536	1.08943	0.963149	0.988247
T106B	Q9NUM4	colon	combined	1	0	0.997825	0.909539	1.09468	0.963252	0.98828
P5CR1	P32322	colon	combined	1	0	1.00179	0.928032	1.08142	0.963345	0.988308
WF10A	Q9H1F0	colon	combined	1	0	1.00227	0.910006	1.10388	0.96337	0.988308
ATNG	P54710	colon	combined	1	0	1.00231	0.908433	1.10588	0.963393	0.988321
T-plastin	P13797	colon	combined	1	0	0.998049	0.91788	1.08522	0.963545	0.988363
TGIF2	Q9GZN2	colon	combined	1	0	1.00202	0.918574	1.09305	0.963708	0.988394
5'-Nucleotidase	P21589	colon	combined	1	0	1.00235	0.905732	1.10928	0.963785	0.988394
Glutathione peroxidase	P07203	colon	combined	1	0	0.997252	0.885369	1.12327	0.963846	0.988399
TM52B	Q4KMG9	colon	combined	1	0	0.997924	0.911507	1.09253	0.964127	0.988515
Cathepsin S	P25774	colon	combined	1	0	0.997734	0.902969	1.10244	0.964456	0.988692
UGPA1	Q16851	colon	combined	1	0	0.997789	0.905056	1.10002	0.96453	0.988723
GGA1	Q9UJY5	colon	combined	1	0	1.00332	0.866815	1.16133	0.964538	0.988723
PCSK9	Q8NBP7	colon	combined	1	0	1.00221	0.909236	1.10469	0.964564	0.988733
GPHA2	Q96T91	colon	combined	1	0	1.00201	0.916715	1.09524	0.964743	0.988733
SYAP1	Q96A49	colon	combined	1	0	0.996935	0.869551	1.14298	0.964896	0.988817
GLU2B	P14314	colon	combined	1	0	1.00214	0.910698	1.10277	0.965025	0.988867
14-3-3 protein beta/alpha	P31946	colon	combined	1	0	1.00354	0.856681	1.17558	0.965072	0.988872
PKHA7	Q6IQ23	colon	combined	1	0	1.00192	0.918461	1.09297	0.965465	0.988954
EF1D	P29692	colon	combined	1	0	0.996954	0.866552	1.14698	0.965975	0.989184
Testican-2	Q92563	colon	combined	1	0	0.997836	0.902712	1.10298	0.966196	0.989284
EPHB2	P29323	colon	combined	1	0	1.00234	0.899505	1.11694	0.966197	0.989284
HRSL2	Q9NWW9	colon	combined	1	0	0.99803	0.909583	1.09508	0.966785	0.989519
ARTS1	Q9NZ08	colon	combined	1	0	1.00186	0.917366	1.09414	0.967024	0.989612
IL-18 Rb	O95256	colon	combined	1	0	0.998379	0.924398	1.07828	0.967058	0.989612
STX8	Q9UNK0	colon	combined	1	0	1.00314	0.863422	1.16546	0.967336	0.989674
FBX28	Q9NVF7	colon	combined	1	0	1.00228	0.898213	1.11841	0.967453	0.98973
FLII	Q13045	colon	combined	1	0	0.997171	0.867973	1.1456	0.968077	0.990009
SFTA2	Q6UW10	colon	combined	1	0	0.998288	0.917836	1.08579	0.968109	0.990009
IF4A2	Q14240	colon	combined	1	0	0.997103	0.864239	1.15039	0.968286	0.990072
GFPT1	Q06210	colon	combined	1	0	0.997798	0.894534	1.11298	0.96845	0.990166
F162B	Q5T6X4	colon	combined	1	0	0.998546	0.928468	1.07391	0.968747	0.990349
F159A	Q6UWV7	colon	combined	1	0	1.00168	0.920686	1.0898	0.968882	0.99038
Myeloperoxidase	P05164	colon	combined	1	0	1.00192	0.909723	1.10345	0.968993	0.990439
Butyrophilin 1A1	Q13410	colon	combined	1	0	1.00181	0.914263	1.09774	0.969093	0.990461
DESI1	Q6ICB0	colon	combined	1	0	1.00167	0.920766	1.08967	0.969106	0.990461
PB1	Q86U86	colon	combined	1	0	1.00183	0.912879	1.09944	0.969292	0.990461
HG2A	P04233	colon	combined	1	0	1.00186	0.910745	1.10208	0.969605	0.990533
MACOI	Q8N5G2	colon	combined	1	0	0.997929	0.896624	1.11068	0.969721	0.990551
HSPB6	O14558	colon	combined	1	0	0.997822	0.891278	1.1171	0.969815	0.990553
Ck-b-8-1	P55773	colon	combined	1	0	0.99799	0.899214	1.10762	0.969822	0.990553
EST3	Q6UWW8	colon	combined	1	0	1.00267	0.871941	1.15299	0.970208	0.990667
PICK1	Q9NRD5	colon	combined	1	0	0.998343	0.91511	1.08915	0.97022	0.990667
PHP14	Q9NRX4	colon	combined	1	0	0.997971	0.896496	1.11093	0.97039	0.990727
ISK13	Q1W4C9	colon	combined	1	0	0.998441	0.919485	1.08418	0.970397	0.990727
MSRB3	Q8IXL7	colon	combined	1	0	1.002	0.901396	1.11383	0.970484	0.990776
GAPDH, liver	P04406	colon	combined	1	0	1.00266	0.869816	1.15579	0.970778	0.990938
HDGL1	Q5TGJ6	colon	combined	1	0	1.00184	0.90753	1.10596	0.970865	0.990999
CP072	Q14CZ0	colon	combined	1	0	0.99822	0.906892	1.09875	0.970976	0.990999
TIM8A	O60220	colon	combined	1	0	0.99813	0.901886	1.10465	0.971143	0.991048
FAAH2	Q6GMR7	colon	combined	1	0	1.00153	0.921054	1.08903	0.971505	0.991109
PDE1A	P54750	colon	combined	1	0	1.00163	0.914323	1.09727	0.972091	0.991331
ERGI1	Q969X5	colon	combined	1	0	1.00158	0.916433	1.09464	0.972213	0.991331
GNAS	P63092	colon	combined	1	0	1.00186	0.90092	1.11411	0.972604	0.991433
MPP7	Q5T2T1	colon	combined	1	0	0.998656	0.924795	1.07842	0.972632	0.991433
TANK	Q92844	colon	combined	1	0	0.997629	0.869748	1.14431	0.972938	0.991588
IF2A	P05198	colon	combined	1	0	1.0025	0.866299	1.16011	0.973295	0.991624
LAP	P28838	colon	combined	1	0	0.997716	0.872627	1.14074	0.973313	0.991624
FGF-10	O15520	colon	combined	1	0	1.00148	0.918487	1.09196	0.97335	0.991646
RAD1	O60671	colon	combined	1	0	1.00165	0.909302	1.10337	0.973392	0.991666
TER ATPase	P55072	colon	combined	1	0	1.00238	0.871476	1.15295	0.973413	0.991674
LGMN	Q99538	colon	combined	1	0	1.00153	0.913355	1.09822	0.974046	0.991925
EPO-R	P19235	colon	combined	1	0	0.998358	0.904053	1.1025	0.974106	0.991952
THYN1	Q9P016	colon	combined	1	0	1.00155	0.911983	1.09991	0.974207	0.991952
RORB	Q92753	colon	combined	1	0	0.998472	0.909765	1.09583	0.974294	0.991971
TXLNA	P40222	colon	combined	1	0	1.00148	0.915078	1.09604	0.974398	0.992
MGT4C	Q9UBM8	colon	combined	1	0	0.998294	0.896172	1.11205	0.975255	0.992229
PACAP-38	P18509	colon	combined	1	0	1.00132	0.920045	1.08977	0.975662	0.992401
NETO2	Q8NC67	colon	combined	1	0	0.99845	0.90176	1.10551	0.976187	0.992633
REPS2	Q8NFH8	colon	combined	1	0	0.998579	0.908942	1.09706	0.976357	0.992716
PANK3	Q9H999	colon	combined	1	0	0.998369	0.89532	1.11328	0.97657	0.992796
LONM	P36776	colon	combined	1	0	1.00189	0.883145	1.1366	0.976613	0.992796
RLBP1	P12271	colon	combined	1	0	1.0012	0.923585	1.08534	0.976723	0.992796
CREM	Q03060	colon	combined	1	0	0.998612	0.909501	1.09645	0.976769	0.992803
TSSK1	Q9BXA7	colon	combined	1	0	1.00132	0.916263	1.09427	0.976817	0.992837
NRG4	Q8WWG1	colon	combined	1	0	0.998762	0.918662	1.08585	0.976833	0.992838
Autophagy protein 5	Q9H1Y0	colon	combined	1	0	1.00162	0.897204	1.11819	0.976988	0.99286
SYTC	P26639	colon	combined	1	0	1.00215	0.863223	1.16343	0.977531	0.993119
F176C:CD	P58658	colon	combined	1	0	0.998606	0.905866	1.10084	0.977616	0.993119
GRB7	Q14451	colon	combined	1	0	0.998826	0.919168	1.08539	0.977909	0.99322
MIME	P20774	colon	combined	1	0	0.998376	0.889669	1.12037	0.977953	0.993239
GHC2	Q9H1K4	colon	combined	1	0	1.00111	0.923978	1.08468	0.978336	0.993239
Topoisomerase I	P11387	colon	combined	1	0	0.998847	0.918904	1.08575	0.978384	0.993239
PDIA4	P13667	colon	combined	1	0	0.998674	0.906668	1.10002	0.978534	0.993278
ADAM12	O43184	colon	combined	1	0	1.00139	0.904935	1.10812	0.978599	0.993299
MCP-2	P80075	colon	combined	1	0	1.00125	0.913545	1.09738	0.978629	0.993301
Rho A	P61586	colon	combined	1	0	1.00204	0.860518	1.16685	0.979024	0.993366
RABP2	P29373	colon	combined	1	0	1.00132	0.906352	1.10625	0.97926	0.993435
RFESD	Q8TAC1	colon	combined	1	0	1.00104	0.92504	1.08329	0.979359	0.993444
Gastrin-releasing peptide	P07492	colon	combined	1	0	1.00101	0.927293	1.08058	0.979417	0.993444
SRP19	P09132	colon	combined	1	0	1.00115	0.916296	1.09387	0.979646	0.993549
FOXM1	Q08050	colon	combined	1	0	0.998426	0.879121	1.13392	0.980643	0.993979
VATC2	Q8NEY4	colon	combined	1	0	0.998235	0.862617	1.15518	0.981087	0.994156
SPI2	O75830	colon	combined	1	0	1.00115	0.90869	1.10301	0.981529	0.994328
PKHF2	Q9H8W4	colon	combined	1	0	1.00164	0.870506	1.15253	0.98173	0.994443
DCA11	Q8TEB1	colon	combined	1	0	0.999151	0.927987	1.07577	0.982026	0.994576
sPLA(2)-IID	Q9UNK4	colon	combined	1	0	0.999	0.91495	1.09077	0.982193	0.994662
SC22A	Q96IW7	colon	combined	1	0	1.0012	0.896305	1.11837	0.983065	0.995005
CIAO1	O76071	colon	combined	1	0	1.0015	0.869183	1.15395	0.983488	0.995086
DOK2	O60496	colon	combined	1	0	0.998593	0.873645	1.14141	0.983527	0.995114
PGRP-S	O75594	colon	combined	1	0	1.00094	0.914126	1.096	0.983823	0.995192
Ephrin-B3:ECD	Q15768	colon	combined	1	0	1.00102	0.906475	1.10544	0.983864	0.995206
IF4E	P06730	colon	combined	1	0	0.99865	0.87388	1.14123	0.984168	0.995285
CLCA2	Q9UQC9	colon	combined	1	0	1.00096	0.910194	1.10077	0.984257	0.995327
TMEM9:CD	Q9P0T7	colon	combined	1	0	1.00089	0.916529	1.09301	0.984284	0.995327
RELL2	Q8NC24	colon	combined	1	0	0.999124	0.915018	1.09096	0.984419	0.995338
EVG1	Q9BZE7	colon	combined	1	0	0.999103	0.912322	1.09414	0.984558	0.995341
STML1	Q9UBI4	colon	combined	1	0	0.998894	0.892099	1.11847	0.98469	0.99538
IRPL1	Q9NZN1	colon	combined	1	0	0.999129	0.912632	1.09382	0.984952	0.995473
AP4M1	O00189	colon	combined	1	0	0.998688	0.870419	1.14586	0.985064	0.995505
TRY3	P35030	colon	combined	1	0	0.999202	0.918829	1.08661	0.985117	0.995531
UBE2Z	Q9H832	colon	combined	1	0	1.00097	0.902093	1.11068	0.985473	0.995647
CCM2	Q9BSQ5	colon	combined	1	0	1.00108	0.888629	1.12775	0.985883	0.995711
MAGE-3	P43357	colon	combined	1	0	1.00083	0.911365	1.09907	0.98621	0.995824
IL22RA1	Q8N6P7	colon	combined	1	0	1.00079	0.913688	1.09619	0.986505	0.995967
WNK1	Q9H4A3	colon	combined	1	0	1.00092	0.898455	1.11506	0.986725	0.996016
PAK4	O96013	colon	combined	1	0	0.998838	0.867824	1.14963	0.987068	0.99609
EIF3M	Q7L2H7	colon	combined	1	0	1.00105	0.880814	1.13769	0.987213	0.99609
PDGF-CC	Q9NRA1	colon	combined	1	0	1.0008	0.907541	1.10364	0.987244	0.99609
INT3	Q68E01	colon	combined	1	0	0.999227	0.906176	1.10183	0.987628	0.996248
IRAK4	Q9NWZ3	colon	combined	1	0	1.0007	0.913792	1.09587	0.987974	0.996388
CHID1	Q9BWS9	colon	combined	1	0	1.00062	0.922373	1.0855	0.988103	0.99645
SRA1	Q9HD15	colon	combined	1	0	0.999368	0.918981	1.08679	0.988203	0.996478
CIB1	Q99828	colon	combined	1	0	0.999415	0.922484	1.08276	0.988566	0.996665
FREM1	Q5H8C1	colon	combined	1	0	1.00071	0.907216	1.10384	0.988702	0.996684
CSMD1	Q96PZ7	colon	combined	1	0	0.999457	0.926974	1.07761	0.988724	0.996684
HDGR3	Q9Y3E1	colon	combined	1	0	1.00057	0.92168	1.08622	0.989065	0.996811
CKLF4	Q8IZR5	colon	combined	1	0	0.999411	0.917116	1.08909	0.989273	0.996888
CYBP	Q9HB71	colon	combined	1	0	0.999023	0.865202	1.15354	0.989376	0.996909
GNS	P15586	colon	combined	1	0	1.0006	0.912576	1.09713	0.98973	0.996988
OLFL1	Q6UWY5	colon	combined	1	0	1.00055	0.920234	1.08787	0.989744	0.996988
DCAK1	O15075	colon	combined	1	0	1.00054	0.919141	1.08914	0.990091	0.997075
NUP98	P52948	colon	combined	1	0	0.999428	0.911566	1.09576	0.99028	0.997124
CHKB	Q9Y259	colon	combined	1	0	1.00059	0.907138	1.10367	0.990606	0.997264
FA50A	Q14320	colon	combined	1	0	1.00047	0.924175	1.08306	0.990732	0.997272
SARG	Q9BW04	colon	combined	1	0	0.999144	0.863193	1.15651	0.990847	0.997272
NEUR1	Q99519	colon	combined	1	0	0.999507	0.913674	1.0934	0.991403	0.997548
TPC6A	O75865	colon	combined	1	0	1.00052	0.90951	1.10064	0.991455	0.997549
BRK1	Q8WUW1	colon	combined	1	0	0.999546	0.91672	1.08985	0.991788	0.997619
MTMR6	Q9Y217	colon	combined	1	0	1.00055	0.898057	1.11474	0.992048	0.997636
NRX1A	Q9ULB1	colon	combined	1	0	0.999569	0.916748	1.08987	0.992202	0.997682
FEV	Q99581	colon	combined	1	0	1.00058	0.888426	1.1269	0.992312	0.997713
annexin II	P07355	colon	combined	1	0	1.00049	0.903539	1.10784	0.992517	0.997831
VEGF sR1	P17948	colon	combined	1	0	0.999673	0.932667	1.07149	0.992621	0.997897
RBMS1	P29558	colon	combined	1	0	0.999545	0.897723	1.11292	0.993377	0.998157
NMI	Q13287	colon	combined	1	0	0.999506	0.880339	1.1348	0.993909	0.998349
GLYL2	Q8WU03	colon	combined	1	0	0.999693	0.922173	1.08373	0.994044	0.998363
FKBP5	Q13451	colon	combined	1	0	0.999484	0.86013	1.16142	0.994629	0.998574
FCRL5	Q96RD9	colon	combined	1	0	0.999709	0.918187	1.08847	0.994656	0.998578
TGF-b1	P01137	colon	combined	1	0	0.999707	0.907756	1.10097	0.995257	0.99871
GL8D2	Q9H1C3	colon	combined	1	0	1.00024	0.914136	1.09445	0.995871	0.998904
DNS2B	Q8WZ79	colon	combined	1	0	0.999768	0.907894	1.10094	0.996235	0.999022
b-Catenin	P35222	colon	combined	1	0	0.999781	0.910645	1.09764	0.99634	0.999071
MYPC2	Q14324	colon	combined	1	0	0.999804	0.914864	1.09263	0.996555	0.999152
WNK3	Q9BYP7	colon	combined	1	0	0.999706	0.870577	1.14799	0.996676	0.999167
MTDC	P13995	colon	combined	1	0	0.99976	0.879721	1.13618	0.997062	0.999319
RXFP1	Q9HBX9	colon	combined	1	0	0.999849	0.911152	1.09718	0.997464	0.999396
HGFA	Q04756	colon	combined	1	0	0.999867	0.917489	1.08964	0.997584	0.999396
HPLN4	Q86UW8	colon	combined	1	0	1.00015	0.908038	1.1016	0.997602	0.999396
RIPL1	Q5EBL4	colon	combined	1	0	0.999811	0.881016	1.13462	0.997661	0.999396
SKIL	P12757	colon	combined	1	0	1.00019	0.873171	1.14567	0.997868	0.999466
CTNA3	Q9UI47	colon	combined	1	0	0.999851	0.895345	1.11656	0.997896	0.99947
ES8L3	Q8TE67	colon	combined	1	0	0.999872	0.903968	1.10595	0.99802	0.999505
CO1A1:C-term propeptide	P02452	colon	combined	1	0	1.00009	0.920902	1.08609	0.998256	0.999555
CLIC3	O95833	colon	combined	1	0	1.0001	0.908466	1.10098	0.99833	0.999567
GLP3L	Q9H4A5	colon	combined	1	0	0.999885	0.875183	1.14235	0.998646	0.999567
ZG16	O60844	colon	combined	1	0	1.0001	0.883677	1.13186	0.998754	0.999567
TTL	Q8NG68	colon	combined	1	0	1.00008	0.89524	1.11721	0.998816	0.999589
TIM-4	Q96H15	colon	combined	1	0	0.999933	0.912076	1.09625	0.998865	0.999611
MTA70	Q86U44	colon	combined	1	0	1.00005	0.907763	1.10172	0.999172	0.999714
CHMP6	Q96FZ7	colon	combined	1	0	1.00007	0.87393	1.14441	0.999242	0.999735
VATF	Q16864	colon	combined	1	0	0.999954	0.908746	1.10032	0.999254	0.999737
5NTC	P49902	colon	combined	1	0	0.999962	0.889964	1.12355	0.999485	0.999821
NB5R2	Q6BCY4	colon	combined	1	0	1.00001	0.915231	1.09265	0.999769	0.999959
HIS1	P15515	colon	combined	1	0	0.999991	0.919936	1.08701	0.999826	0.999959
INHBC	P55103	colon	combined	1	2	1.37677	1.23922	1.52958	2.61725e-09	1.71848e-05
ANTR2	P58335	colon	combined	1	2	0.752302	0.684247	0.827126	4.0237e-09	1.71848e-05
OLFL3	Q9NRN5	colon	combined	1	2	1.35367	1.22369	1.49745	4.11257e-09	1.71848e-05
NG36	Q96KQ7	colon	combined	1	2	0.744219	0.673921	0.821849	5.36121e-09	1.71848e-05
RRFM	Q96E11	colon	combined	1	2	1.20356	1.12954	1.28243	1.05553e-08	2.3895e-05
Lectin, mannose-binding 2	Q12907	colon	combined	1	2	1.33844	1.20798	1.48299	2.53151e-08	4.31821e-05
RBP-III	P82980	colon	combined	1	2	1.32275	1.19863	1.45972	2.63714e-08	4.31821e-05
MXRA8:ECD	Q9BRK3	colon	combined	1	2	0.759609	0.689339	0.837041	2.82997e-08	4.31821e-05
MPIP2	P30305	colon	combined	1	2	1.20715	1.12848	1.2913	4.3646e-08	5.8715e-05
THIL	P24752	colon	combined	1	2	1.33174	1.20169	1.47587	4.64683e-08	6.10142e-05
Calpactin I light chain	P60903	colon	combined	1	2	1.18132	1.11175	1.25525	7.4246e-08	7.89896e-05
ESPN	B1AK53	colon	combined	1	2	1.29947	1.18114	1.42964	7.54495e-08	7.89896e-05
THIK	P09110	colon	combined	1	2	1.25436	1.15392	1.36355	1.02752e-07	9.17428e-05
AK1C4	P17516	colon	combined	1	2	1.28844	1.17294	1.41531	1.23163e-07	0.000104399
ADH4	P08319	colon	combined	1	2	1.28235	1.16692	1.40919	2.37303e-07	0.000166397
TCTP	P13693	colon	combined	1	2	1.28454	1.16625	1.41483	3.77421e-07	0.000227587
IQCF1	Q8N6M8	colon	combined	1	2	1.28267	1.16487	1.41239	4.08573e-07	0.000240995
METK1	Q00266	colon	combined	1	2	1.25443	1.14795	1.37078	5.48078e-07	0.000282522
TIG2	Q99969	colon	combined	1	2	1.28995	1.16748	1.42528	5.66877e-07	0.000282522
ANTR1	Q9H6X2	colon	combined	1	2	0.761418	0.684252	0.847285	5.74504e-07	0.000282522
ARLY	P04424	colon	combined	1	2	1.2486	1.14362	1.36322	7.23799e-07	0.000328062
TCAL8	Q8IYN2	colon	combined	1	2	1.2049	1.11912	1.29726	7.54957e-07	0.0003304
Aminoacylase-1	Q03154	colon	combined	1	2	1.26632	1.15308	1.39067	7.80481e-07	0.000333959
H6ST3	Q8IZP7	colon	combined	1	2	0.73551	0.650061	0.832191	1.08674e-06	0.00039985
CC126	Q96EE4	colon	combined	1	2	0.782322	0.70842	0.863933	1.2416e-06	0.000447118
Vitronectin	P04004	colon	combined	1	2	1.26192	1.1481	1.38702	1.41e-06	0.000482965
ACBD4	Q8NC06	colon	combined	1	2	1.20574	1.11686	1.3017	1.67765e-06	0.000553412
ST1C2	O00338	colon	combined	1	2	1.19976	1.11341	1.29281	1.76353e-06	0.00056316
Integrin aVb3	P05106	colon	combined	1	2	0.765929	0.686539	0.8545	1.78545e-06	0.000566645
STA10	Q9Y365	colon	combined	1	2	1.2434	1.13558	1.36146	2.51238e-06	0.000728313
ADH1A	P07327	colon	combined	1	2	1.24491	1.13625	1.36397	2.58792e-06	0.000743772
COMP	P49747	colon	combined	1	2	0.795834	0.722592	0.876499	3.5513e-06	0.000920129
GAGE-2	Q13066	colon	combined	1	2	1.28139	1.1537	1.42322	3.66422e-06	0.000936513
SERC	Q9Y617	colon	combined	1	2	1.24763	1.13581	1.37047	3.87704e-06	0.000959793
METK2	P31153	colon	combined	1	2	1.21988	1.12106	1.32741	4.00197e-06	0.000976283
EGLN2	Q96KS0	colon	combined	1	2	1.20778	1.1142	1.30922	4.47781e-06	0.00105956
GLYAT	Q6IB77	colon	combined	1	2	1.20765	1.11304	1.31031	5.82267e-06	0.0012639
HTRA1	Q92743	colon	combined	1	2	1.25822	1.1391	1.3898	6.00023e-06	0.00128783
CRAC1	Q9NQ79	colon	combined	1	2	0.792495	0.716446	0.876618	6.23343e-06	0.00132213
CILP2	Q8IUL8	colon	combined	1	2	0.771278	0.688784	0.863651	6.80325e-06	0.00141483
WFKN2	Q8TEU8	colon	combined	1	2	0.801049	0.727208	0.882387	6.93046e-06	0.00142014
F16P1	P09467	colon	combined	1	2	1.23738	1.12752	1.35795	7.12495e-06	0.00144145
Tetranectin	P05452	colon	combined	1	2	0.822213	0.753921	0.896691	9.65774e-06	0.00176365
CD26	P27487	colon	combined	1	2	1.15518	1.08365	1.23144	9.72275e-06	0.00176781
OTCase	P00480	colon	combined	1	2	1.21159	1.1125	1.31951	1.03942e-05	0.00183169
TFF3	Q07654	colon	combined	1	2	1.21211	1.11265	1.32046	1.06466e-05	0.00186392
T2AG	P52657	colon	combined	1	2	1.15914	1.08502	1.23832	1.18667e-05	0.00203975
LAMA4	Q16363	colon	combined	1	2	1.16296	1.08667	1.2446	1.29381e-05	0.00217858
SAP	P02743	colon	combined	1	2	1.28339	1.14701	1.43598	1.34333e-05	0.00223977
NELFE	P18615	colon	combined	1	2	1.15483	1.08209	1.23246	1.44544e-05	0.0023432
ALDH-E2	P05091	colon	combined	1	2	1.19861	1.10396	1.30138	1.58594e-05	0.00249886
SEZ6L	Q9BYH1	colon	combined	1	2	0.781198	0.698269	0.873976	1.61414e-05	0.00252219
CHL1	O00533	colon	combined	1	2	0.798095	0.72013	0.884501	1.70781e-05	0.00258394
FTCD	O95954	colon	combined	1	2	1.24607	1.12676	1.37803	1.83721e-05	0.00269255
Integrin a11b1	P05556	colon	combined	1	2	0.771524	0.685047	0.868918	1.89872e-05	0.00275508
Sorbitol dehydrogenase	Q00796	colon	combined	1	2	1.22225	1.11429	1.34066	2.10197e-05	0.00293604
IFN-g	P01579	colon	combined	1	2	1.16784	1.08718	1.25447	2.14398e-05	0.00298173
KCE1L:CD	Q9UJ90	colon	combined	1	2	0.774147	0.687906	0.871199	2.15582e-05	0.00298576
Leptin	P41159	colon	combined	1	2	1.31195	1.15741	1.48712	2.17571e-05	0.00299168
BDP1	A6H8Y1	colon	combined	1	2	1.20332	1.1036	1.31204	2.74524e-05	0.00352848
CSN2	P61201	colon	combined	1	2	1.26438	1.13306	1.41092	2.75695e-05	0.00353373
S100A4	P26447	colon	combined	1	2	0.797323	0.717117	0.886499	2.8249e-05	0.00358612
PRS35	Q8N3Z0	colon	combined	1	2	1.18385	1.09347	1.2817	3.1087e-05	0.00381513
PCKGM	Q16822	colon	combined	1	2	1.19531	1.09873	1.30038	3.31889e-05	0.00400808
LTB4DH	Q14914	colon	combined	1	2	1.24321	1.12174	1.37785	3.32898e-05	0.00401302
tPA	P00750	colon	combined	1	2	1.25958	1.12948	1.40465	3.33825e-05	0.00402057
VCX1	Q9H320	colon	combined	1	2	1.22308	1.11185	1.34544	3.4793e-05	0.00411642
SHC4	Q6S5L8	colon	combined	1	2	1.13044	1.06664	1.19807	3.5292e-05	0.00414253
Coagulation Factor IX	P00740	colon	combined	1	2	1.24565	1.12192	1.38302	3.86643e-05	0.00439582
Glutathione peroxidase 3	P22352	colon	combined	1	2	0.819942	0.745796	0.90146	4.04032e-05	0.00449059
DCXR	Q7Z4W1	colon	combined	1	2	1.21074	1.10473	1.32692	4.30368e-05	0.00464829
S6A14	Q9UN76	colon	combined	1	2	1.15414	1.07749	1.23625	4.33907e-05	0.00467896
HMGB3	O15347	colon	combined	1	2	1.17993	1.08959	1.27776	4.67819e-05	0.00489482
C1QL3	Q5VWW1	colon	combined	1	2	0.792945	0.709068	0.886744	4.75954e-05	0.00496836
Ribonuclease UK114	P52758	colon	combined	1	2	1.22582	1.11114	1.35233	4.84379e-05	0.00504451
SEPR	Q12884	colon	combined	1	2	0.806063	0.726323	0.894558	4.98148e-05	0.00510065
ADH1G	P00326	colon	combined	1	2	1.22375	1.10988	1.34931	5.07549e-05	0.00515163
RGMB	Q6NW40	colon	combined	1	2	0.809182	0.730398	0.896465	5.0956e-05	0.00515635
Galanin	P22466	colon	combined	1	2	1.17109	1.08487	1.26417	5.17736e-05	0.00521353
DAK	Q3LXA3	colon	combined	1	2	1.2079	1.10221	1.32372	5.2773e-05	0.00528239
Kininogen, HMW	P01042	colon	combined	1	2	1.17968	1.08885	1.27809	5.2918e-05	0.00529295
F210A	Q96ND0	colon	combined	1	2	1.19851	1.09734	1.30901	5.71564e-05	0.0055502
MUC18	P43121	colon	combined	1	2	0.822755	0.747844	0.905169	6.18766e-05	0.00587495
NEGR1	Q7Z3B1	colon	combined	1	2	0.790909	0.704658	0.887717	6.84616e-05	0.00628014
COX6C	P09669	colon	combined	1	2	1.15989	1.07797	1.24805	7.22774e-05	0.00647494
Gelsolin	P06396	colon	combined	1	2	0.820691	0.744138	0.905119	7.64269e-05	0.00669005
WN10A	Q9GZT5	colon	combined	1	2	1.21578	1.10357	1.3394	7.66931e-05	0.00670021
PTPRD	P23468	colon	combined	1	2	0.805707	0.723802	0.896882	7.82503e-05	0.00680181
FPRP	Q9P2B2	colon	combined	1	2	0.821499	0.745116	0.905712	7.85086e-05	0.0068188
PCDGK	Q9UN70	colon	combined	1	2	1.23478	1.11192	1.37122	8.02073e-05	0.00692145
P-Cadherin	P22223	colon	combined	1	2	1.22051	1.1053	1.34772	8.17778e-05	0.00702529
SERB	P78330	colon	combined	1	2	1.18604	1.08941	1.29124	8.31539e-05	0.00709795
CRP	P02741	colon	combined	1	2	1.22489	1.10709	1.35522	8.42583e-05	0.00716351
PRKN2	O60260	colon	combined	1	2	1.19904	1.09518	1.31276	8.61731e-05	0.0072773
bFGF-R	P11362	colon	combined	1	2	0.815129	0.736023	0.902738	8.69162e-05	0.00731508
CF126	Q6UWE3	colon	combined	1	2	1.19286	1.09202	1.30301	9.09921e-05	0.00752269
Coagulation factor XIII	P00488	colon	combined	1	2	1.15111	1.07273	1.23521	9.18022e-05	0.00756148
SAHH	P23526	colon	combined	1	2	1.17021	1.08114	1.26661	9.95391e-05	0.00795891
SRSF7	Q16629	colon	combined	1	2	1.16943	1.08058	1.26558	0.000103416	0.00817907
LRA25	Q8N5H3	colon	combined	1	2	1.19537	1.09237	1.30809	0.000103798	0.00819186
GST A1-1	P08263	colon	combined	1	2	1.20623	1.09677	1.32662	0.000111947	0.00857456
CHKB	Q9Y259	colon	combined	1	2	1.21937	1.10213	1.34909	0.000120456	0.00899015
GSTA2	P09210	colon	combined	1	2	1.22818	1.10597	1.36391	0.000121397	0.00899015
Periostin	Q15063	colon	combined	1	2	0.809298	0.72649	0.901545	0.000122082	0.00899015
NAB1	Q13506	colon	combined	1	2	1.22514	1.10454	1.35891	0.000122749	0.00901331
IQCF3	P0C7M6	colon	combined	1	2	1.14871	1.07024	1.23294	0.000122904	0.00901943
HXK4	P35557	colon	combined	1	2	1.19561	1.09102	1.31022	0.000130637	0.00944117
LBP	P18428	colon	combined	1	2	1.21715	1.10055	1.34611	0.000130874	0.00944895
HERC5	Q9UII4	colon	combined	1	2	1.1665	1.07782	1.26248	0.000134685	0.0096461
S35G2	Q8TBE7	colon	combined	1	2	1.21018	1.09696	1.33508	0.000140834	0.00996543
B4GT2	O60909	colon	combined	1	2	0.818741	0.738555	0.907631	0.000143013	0.0100491
GEMI7	Q9H840	colon	combined	1	2	1.19878	1.0916	1.31648	0.000148271	0.0102837
GULP1	Q9UBP9	colon	combined	1	2	1.20962	1.09625	1.33473	0.000150673	0.0103751
LNX1	Q8TBB1	colon	combined	1	2	1.14123	1.06586	1.22194	0.000151088	0.0103929
CAD23	Q9H251	colon	combined	1	2	1.18813	1.08653	1.29922	0.000156995	0.0106786
RM21	Q7Z2W9	colon	combined	1	2	1.2292	1.10384	1.36881	0.000169951	0.0111685
WFKN2	Q8TEU8	colon	combined	1	2	0.81674	0.734873	0.907726	0.000172345	0.0112579
DNJC4:C-term	Q9NNZ3	colon	combined	1	2	1.21007	1.09539	1.33676	0.000174391	0.0113544
SIG12:Ig-like C2-type 2	Q96PQ1	colon	combined	1	2	1.19467	1.08858	1.3111	0.000177637	0.011465
GATM	P50440	colon	combined	1	2	1.23434	1.10553	1.37817	0.000181122	0.0116212
UNC5H4	Q6UXZ4	colon	combined	1	2	0.798118	0.708675	0.898851	0.000200502	0.0124205
Cadherin-5	P33151	colon	combined	1	2	0.821726	0.740839	0.911446	0.000204213	0.0125517
SYTL4:C2 2	Q96C24	colon	combined	1	2	1.14821	1.0674	1.23515	0.000206103	0.0126241
SPIN1	Q9Y657	colon	combined	1	2	1.12216	1.05582	1.19266	0.00020946	0.0127165
FHR1	Q03591	colon	combined	1	2	1.18573	1.08355	1.29754	0.000211259	0.0127737
Leptin	P41159	colon	combined	1	2	1.2687	1.11853	1.43902	0.000213184	0.0128264
Heparin cofactor II	P05546	colon	combined	1	2	1.19414	1.08709	1.31173	0.000213494	0.0128335
PHS	P61457	colon	combined	1	2	1.1894	1.08495	1.3039	0.000216776	0.0129726
FAAA	P16930	colon	combined	1	2	1.17513	1.07881	1.28005	0.000216978	0.0129731
C3	P01024	colon	combined	1	2	1.2185	1.09723	1.35317	0.000219992	0.01306
MPPA	Q10713	colon	combined	1	2	1.22181	1.09857	1.35887	0.00022158	0.0131333
GGT5	P36269	colon	combined	1	2	0.828853	0.750227	0.91572	0.000223058	0.0131894
EPHAA	Q5JZY3	colon	combined	1	2	0.78405	0.688955	0.892271	0.000226183	0.0133134
LRRT2	O43300	colon	combined	1	2	0.793032	0.701045	0.897087	0.000227424	0.0133474
NAR3	Q13508	colon	combined	1	2	0.829487	0.750821	0.916395	0.000235666	0.0135489
WISP-1	O95388	colon	combined	1	2	1.21047	1.09291	1.34068	0.00024788	0.0139606
CTRC	Q99895	colon	combined	1	2	0.776998	0.678883	0.889294	0.0002488	0.0139889
OAF	Q86UD1	colon	combined	1	2	1.18417	1.08169	1.29635	0.000251834	0.014118
Coagulation Factor IXab	P00740	colon	combined	1	2	1.24339	1.10644	1.39729	0.000253419	0.0141733
Hexosaminidase B	P07686	colon	combined	1	2	0.852838	0.783042	0.928855	0.000258083	0.0143092
GRID2	O43424	colon	combined	1	2	0.845749	0.772893	0.925473	0.000267297	0.0146297
Retinal dehydrogenase 1	P00352	colon	combined	1	2	1.18122	1.07981	1.29216	0.000276429	0.0149583
Factor B	P00751	colon	combined	1	2	1.20278	1.08873	1.32876	0.00028054	0.0150531
COLL1	A2RUU4	colon	combined	1	2	1.17182	1.07558	1.27668	0.000287433	0.0152603
FA20B	O75063	colon	combined	1	2	0.84653	0.773584	0.926355	0.000290273	0.0153782
KCAB3	O43448	colon	combined	1	2	1.14653	1.06478	1.23455	0.000290915	0.0153816
selenoprotein15	O60613	colon	combined	1	2	0.844769	0.770984	0.925616	0.00029739	0.0155781
ADAM 23	O75077	colon	combined	1	2	0.820248	0.736412	0.913628	0.000315687	0.0162614
TOIP1:Nuclear	Q5JTV8	colon	combined	1	2	1.17294	1.07523	1.27954	0.000325115	0.0165749
DJB13	P59910	colon	combined	1	2	1.12319	1.05407	1.19685	0.000337381	0.016936
NADPH-P450 Oxidoreductase	P16435	colon	combined	1	2	1.17351	1.07511	1.28091	0.000342334	0.0170555
QPCTL	Q9NXS2	colon	combined	1	2	0.822252	0.738534	0.915459	0.000353978	0.0173465
KHK	P50053	colon	combined	1	2	1.13347	1.05798	1.21434	0.000367202	0.0178249
SLIM 1	Q13642	colon	combined	1	2	1.13769	1.05958	1.22155	0.000378183	0.0181085
MAP3K3	Q99759	colon	combined	1	2	1.12693	1.05504	1.20372	0.000381115	0.0182265
MIC-1	Q99988	colon	combined	1	2	1.21621	1.09149	1.35518	0.0003914	0.0185294
PTGD2	O60760	colon	combined	1	2	0.835239	0.756117	0.922641	0.000391719	0.0185335
CHAD	O15335	colon	combined	1	2	0.837825	0.759735	0.923942	0.000393139	0.0185564
Endothelial lipase	Q9Y5X9	colon	combined	1	2	1.19468	1.08275	1.31818	0.000394069	0.0185835
B4GT6	Q9UBX8	colon	combined	1	2	0.8047	0.713486	0.907574	0.000400256	0.018733
SCG3	Q8WXD2	colon	combined	1	2	0.823661	0.739694	0.91716	0.000405895	0.0189016
CN093	Q9H972	colon	combined	1	2	1.18579	1.07857	1.30366	0.000424964	0.0194581
Adiponectin	Q15848	colon	combined	1	2	0.830444	0.74871	0.921102	0.000440352	0.0199715
MOB3B	Q86TA1	colon	combined	1	2	1.20509	1.08587	1.33739	0.000448066	0.020144
RGS19	P49795	colon	combined	1	2	1.13857	1.0589	1.22424	0.000454473	0.0203181
LYG1	Q8N1E2	colon	combined	1	2	1.15215	1.0643	1.24726	0.000465641	0.0205624
ALDOB	P05062	colon	combined	1	2	1.18144	1.07583	1.29741	0.000483202	0.0209883
LIN7A	O14910	colon	combined	1	2	1.12813	1.05399	1.20748	0.000508746	0.0216167
TRM6	Q9UJA5	colon	combined	1	2	1.16019	1.06689	1.26164	0.00051349	0.0217287
GGH	Q92820	colon	combined	1	2	1.18166	1.0753	1.29855	0.000523426	0.0219411
CA2D3	Q8IZS8	colon	combined	1	2	0.831955	0.749766	0.923153	0.000527027	0.0219994
GPNMB:ECD	Q14956	colon	combined	1	2	0.833462	0.75183	0.923958	0.000532619	0.0221325
HXK1	P19367	colon	combined	1	2	1.15707	1.06532	1.25672	0.000537765	0.0222993
IGFBP-4	P22692	colon	combined	1	2	1.17244	1.07136	1.28305	0.000543048	0.0224614
RL11	P62913	colon	combined	1	2	1.1502	1.0625	1.24513	0.000543847	0.0224875
NAR3	Q13508	colon	combined	1	2	0.838335	0.758587	0.926467	0.000545193	0.0225292
BRPF1	P55201	colon	combined	1	2	1.14312	1.05957	1.23327	0.000552395	0.0226799
MOL1B	Q9H8S9	colon	combined	1	2	1.22725	1.09238	1.37876	0.000565498	0.0230202
DPYS	Q14117	colon	combined	1	2	1.14751	1.061	1.24107	0.000580378	0.0234407
COL11A2	P13942	colon	combined	1	2	0.829528	0.745671	0.922814	0.000587629	0.0236793
Periostin	Q15063	colon	combined	1	2	0.829086	0.745006	0.922656	0.000591629	0.0237661
ATPK	P56134	colon	combined	1	2	1.13399	1.05543	1.21839	0.000597031	0.0239354
DNJB9	Q9UBS3	colon	combined	1	2	1.17427	1.07132	1.2871	0.00059996	0.0239688
ARY1	P18440	colon	combined	1	2	1.14274	1.0588	1.23334	0.000608568	0.0240996
IL-21 sR	Q9HBE5	colon	combined	1	2	1.16863	1.06897	1.27758	0.000611466	0.0241501
TPPP2	P59282	colon	combined	1	2	0.812753	0.721494	0.915555	0.000645352	0.0249874
CCD43	Q96MW1	colon	combined	1	2	1.13798	1.05649	1.22574	0.00065021	0.0250668
MART-1	Q16655	colon	combined	1	2	1.12722	1.05219	1.20759	0.000654902	0.0251897
Marapsin	Q9BQR3	colon	combined	1	2	1.16775	1.06803	1.27678	0.00066141	0.0252947
IGLO5	A6NGN9	colon	combined	1	2	0.84167	0.762147	0.929491	0.000664311	0.0253622
TrkC	Q16288	colon	combined	1	2	0.839873	0.759546	0.928694	0.000668394	0.0254404
MAK16	Q9BXY0	colon	combined	1	2	1.18005	1.07264	1.29822	0.000673911	0.0255466
PRRP	P81277	colon	combined	1	2	1.15139	1.06152	1.24886	0.000674515	0.025549
DCNL1	Q96GG9	colon	combined	1	2	1.15565	1.06317	1.25618	0.000675118	0.025549
GPDA	P21695	colon	combined	1	2	1.13552	1.05526	1.22188	0.000677993	0.0255999
CLC4G	Q6UXB4	colon	combined	1	2	1.09671	1.03982	1.15672	0.000682682	0.0256684
Notch 1	P46531	colon	combined	1	2	0.821005	0.732531	0.920165	0.000698548	0.0261038
GST A1-1	P08263	colon	combined	1	2	1.14083	1.05706	1.23123	0.000709024	0.0264068
Enoyl-CoA hydratase	P30084	colon	combined	1	2	1.22253	1.08824	1.37339	0.000713492	0.0264922
Prostasin	Q16651	colon	combined	1	2	0.863858	0.793594	0.940343	0.00072211	0.0266864
SAP18	O00422	colon	combined	1	2	1.13889	1.05603	1.22826	0.000739181	0.0271004
VPS29	Q9UBQ0	colon	combined	1	2	1.14834	1.05959	1.24451	0.000750123	0.027285
NISCH	Q9Y2I1	colon	combined	1	2	1.15968	1.06371	1.2643	0.00077558	0.027729
ARK73	O95154	colon	combined	1	2	1.161	1.06414	1.26667	0.000783022	0.0278908
GLTD2	A6NH11	colon	combined	1	2	1.21321	1.0834	1.35857	0.000815633	0.0286246
CSPG3	O14594	colon	combined	1	2	0.834209	0.750119	0.927725	0.000826335	0.0288129
CHL1	O00533	colon	combined	1	2	0.836836	0.753761	0.929067	0.000840209	0.0290846
HYAL1	Q12794	colon	combined	1	2	0.836593	0.753374	0.929004	0.000845262	0.0291957
CDK15	Q96Q40	colon	combined	1	2	1.18071	1.0709	1.30177	0.000851719	0.0293314
ST4S6	Q7LFX5	colon	combined	1	2	0.846284	0.767014	0.933746	0.000880776	0.0300335
Fibronectin	P02751	colon	combined	1	2	1.16523	1.06472	1.27522	0.00089186	0.0303008
NPS	P0C0P6	colon	combined	1	2	0.86614	0.795648	0.942878	0.000906677	0.0305422
IgM	P01871	colon	combined	1	2	0.84516	0.765208	0.933466	0.00090717	0.0305422
LGR5	O75473	colon	combined	1	2	0.757167	0.642389	0.892452	0.00091134	0.0306132
HGD	Q93099	colon	combined	1	2	1.16764	1.06545	1.27964	0.000911598	0.0306142
FUT10	Q6P4F1	colon	combined	1	2	0.83572	0.751471	0.929414	0.000932512	0.0309518
PAP1	Q06141	colon	combined	1	2	0.821682	0.731275	0.923266	0.000958592	0.0314357
CASC4	Q6P4E1	colon	combined	1	2	0.813524	0.719549	0.919772	0.000983269	0.0319012
PPAR gamma	P37231	colon	combined	1	2	1.12312	1.04817	1.20342	0.000984377	0.0319217
Rb	P06400	colon	combined	1	2	1.16316	1.06307	1.27269	0.000994787	0.032079
RBBP4	Q09028	colon	combined	1	2	1.17974	1.06896	1.30201	0.00101851	0.0326507
CRYL1	Q9Y2S2	colon	combined	1	2	1.20996	1.07987	1.35573	0.00102372	0.0327041
PGCB	Q96GW7	colon	combined	1	2	0.836155	0.751456	0.930402	0.00102413	0.0327042
FN1.2	P02751	colon	combined	1	2	1.15783	1.06083	1.2637	0.00102749	0.0327412
MMP-2	P08253	colon	combined	1	2	0.847253	0.767368	0.935454	0.00103622	0.0328944
uPA	P00749	colon	combined	1	2	0.835742	0.750777	0.930323	0.00103702	0.0329117
GDF-3	Q9NR23	colon	combined	1	2	1.12172	1.04729	1.20144	0.00104103	0.0329815
Maspin	P36952	colon	combined	1	2	0.793879	0.691351	0.911612	0.00106943	0.033527
SLAF5	Q9UIB8	colon	combined	1	2	0.838301	0.754211	0.931765	0.00107395	0.0335833
Flt-3	P36888	colon	combined	1	2	1.16178	1.06171	1.27128	0.00110262	0.0341755
NPTN	Q9Y639	colon	combined	1	2	0.823182	0.732147	0.925536	0.00113756	0.0348952
UBL3	O95164	colon	combined	1	2	0.820752	0.728611	0.924546	0.00114909	0.0351557
YD286	A6NC05	colon	combined	1	2	1.13725	1.05212	1.22927	0.00119542	0.0359778
LFA-1 beta-2	P05107	colon	combined	1	2	1.11727	1.04458	1.19502	0.00123479	0.0366729
ICA69	Q05084	colon	combined	1	2	1.13168	1.04961	1.22017	0.00127935	0.0375326
C4b-binding protein alpha chain	P04003	colon	combined	1	2	1.17553	1.06531	1.29715	0.00128447	0.0376017
Nr-CAM	Q92823	colon	combined	1	2	0.837061	0.751145	0.932804	0.00128703	0.037603
PRKRA	O75569	colon	combined	1	2	1.17976	1.06674	1.30476	0.00129338	0.0376743
MYOC	Q99972	colon	combined	1	2	0.846684	0.765037	0.937044	0.00129633	0.0376976
SEM4B	Q9NPR2	colon	combined	1	2	0.791439	0.686302	0.912682	0.00129838	0.0377368
UBE2A	P49459	colon	combined	1	2	1.14959	1.05584	1.25167	0.00131907	0.0380795
HMGN1	P05114	colon	combined	1	2	1.13568	1.0508	1.22741	0.00132699	0.0381632
ETV7	Q9Y603	colon	combined	1	2	1.14661	1.05452	1.24674	0.00136118	0.0386479
NF-ATc1	O95644	colon	combined	1	2	1.10949	1.04103	1.18244	0.00138578	0.0391286
ERBB2	P04626	colon	combined	1	2	0.826306	0.735109	0.928817	0.001386	0.0391286
SAMN1	Q9NSI8	colon	combined	1	2	1.16098	1.05927	1.27246	0.00141897	0.0397561
GRB14	Q14449	colon	combined	1	2	1.15118	1.05571	1.25527	0.00143547	0.0400426
CKS-1	P61024	colon	combined	1	2	1.13913	1.0513	1.2343	0.00146284	0.0405122
RERG	Q96A58	colon	combined	1	2	1.13558	1.04987	1.22829	0.00149597	0.0411068
OMD	Q99983	colon	combined	1	2	0.853338	0.773747	0.941116	0.00149932	0.0411564
PMS2	P54278	colon	combined	1	2	1.11081	1.04099	1.18532	0.00151075	0.0413686
HPHL1	Q6MZM0	colon	combined	1	2	1.13128	1.04814	1.22101	0.00153835	0.0419102
RUFY1	Q96T51	colon	combined	1	2	1.14218	1.05191	1.2402	0.00155275	0.042165
KC1AL	Q8N752	colon	combined	1	2	1.13701	1.05007	1.23114	0.00155736	0.0421737
FN1.3	P02751	colon	combined	1	2	1.14711	1.05359	1.24893	0.00156119	0.0422012
Cathepsin B	P07858	colon	combined	1	2	1.14368	1.05237	1.24291	0.00156472	0.0422163
OMD	Q99983	colon	combined	1	2	0.853212	0.773224	0.941476	0.00157401	0.0424072
RBM24	Q9BX46	colon	combined	1	2	1.13313	1.04856	1.22453	0.00158845	0.0426683
IGFBP-2	P18065	colon	combined	1	2	0.859958	0.78309	0.944371	0.00158848	0.0426683
sLeptin R	P48357	colon	combined	1	2	0.886118	0.822024	0.95521	0.00159841	0.042806
FGD2	Q7Z6J4	colon	combined	1	2	1.14771	1.05355	1.25028	0.00160773	0.0429784
MGT4A	Q9UM21	colon	combined	1	2	1.12053	1.044	1.20266	0.0016152	0.0430577
FST	P19883	colon	combined	1	2	1.12395	1.0452	1.20864	0.00161812	0.0430887
ROBO2	Q9HCK4	colon	combined	1	2	0.829503	0.738457	0.931775	0.00162597	0.043156
LTB4DH	Q14914	colon	combined	1	2	1.14109	1.05109	1.2388	0.00163936	0.0433053
TINAL	Q9GZM7	colon	combined	1	2	0.840681	0.7544	0.936829	0.00168353	0.0439263
SLPI	P03973	colon	combined	1	2	1.14016	1.05027	1.23774	0.00174481	0.044904
SIA10	Q9Y274	colon	combined	1	2	0.890148	0.827532	0.957502	0.00176657	0.0451948
EMBP	P13727	colon	combined	1	2	0.816369	0.718841	0.927129	0.00177462	0.0453259
GLNA	P15104	colon	combined	1	2	1.16586	1.05881	1.28373	0.00179111	0.0455054
Perlecan	P98160	colon	combined	1	2	0.853467	0.772674	0.942708	0.00179197	0.0455056
AGO61	Q8NAT1	colon	combined	1	2	0.830208	0.738627	0.933144	0.00180683	0.0457876
IFN-lambda 3	Q8IZI9	colon	combined	1	2	0.781928	0.669974	0.912591	0.00180775	0.0457945
LRFN5	Q96NI6	colon	combined	1	2	1.14612	1.052	1.24867	0.00181235	0.0458666
ZWINT	O95229	colon	combined	1	2	1.13063	1.04664	1.22136	0.00182472	0.0460317
AL1A2	O94788	colon	combined	1	2	0.846501	0.762264	0.940047	0.00183312	0.0461687
PEAR1:ECD	Q5VY43	colon	combined	1	2	0.862582	0.785959	0.946676	0.00184259	0.0463779
SCLY	Q96I15	colon	combined	1	2	1.12647	1.04495	1.21435	0.00188916	0.0472303
Met	P08581	colon	combined	1	2	0.851753	0.769705	0.942547	0.0019035	0.0473942
coagulation factor XIII B	P05160	colon	combined	1	2	1.1748	1.06107	1.30072	0.00192823	0.0476556
NHLC2	Q8NBF2	colon	combined	1	2	1.1299	1.04581	1.22076	0.0019673	0.048265
SP-D	P35247	colon	combined	1	2	0.866272	0.790974	0.948737	0.00197343	0.0483221
SAA-4	P35542	colon	combined	1	2	1.14427	1.05063	1.24625	0.00197566	0.0483221
carboxylesterase, liver	P23141	colon	combined	1	2	1.147	1.05154	1.25112	0.00197731	0.0483221
Tenascin	P24821	colon	combined	1	2	0.869065	0.795097	0.949915	0.00198751	0.0484062
IL-5	P05113	colon	combined	1	2	1.12488	1.04388	1.21215	0.0020262	0.048932
HS3S4	Q9Y661	colon	combined	1	2	1.11225	1.0395	1.1901	0.00205404	0.0492402
MYP0	P25189	colon	combined	1	2	0.809261	0.707147	0.92612	0.00210335	0.0499894
Ephrin-B3:CD	Q15768	colon	combined	1	2	1.12512	1.04361	1.213	0.00212237	0.0502293
CACO2	Q13137	colon	combined	1	2	1.1096	1.03836	1.18573	0.0021265	0.0502824
NTRI	Q9P121	colon	combined	1	2	0.844574	0.758147	0.940854	0.00216328	0.0508209
C3adesArg	P01024	colon	combined	1	2	1.17191	1.05888	1.29702	0.00217391	0.0509271
ADH1B	P00325	colon	combined	1	2	1.10848	1.03778	1.18401	0.00219305	0.0512231
C3b	P01024	colon	combined	1	2	1.20701	1.06995	1.36162	0.00221791	0.0515951
KIF3A	Q9Y496	colon	combined	1	2	1.15879	1.05432	1.27361	0.00223402	0.0517468
PALM	O75781	colon	combined	1	2	1.11257	1.03899	1.19135	0.00224488	0.0518978
Integrin a3b1	P05556	colon	combined	1	2	1.12969	1.04469	1.22162	0.00224788	0.0519243
CLD1	O95832	colon	combined	1	2	1.12204	1.04214	1.20807	0.00225088	0.0519345
NPTX1	Q15818	colon	combined	1	2	0.851947	0.768697	0.944212	0.00225695	0.0519723
Endoglin	P17813	colon	combined	1	2	0.853376	0.770807	0.944789	0.00225946	0.0520034
PTPRU	Q92729	colon	combined	1	2	1.1657	1.05634	1.28639	0.00228584	0.0523547
PolyUbiquitin K63	P0CG48	colon	combined	1	2	1.13352	1.04581	1.22859	0.00228761	0.0523665
Cadherin-6	P55285	colon	combined	1	2	1.14093	1.04822	1.24184	0.00229562	0.0524568
Dermokine	Q6E0U4	colon	combined	1	2	1.13914	1.04745	1.23886	0.00234529	0.0532197
Gelsolin	P06396	colon	combined	1	2	0.801022	0.694287	0.924165	0.00235903	0.053459
ANGL4	Q9BY76	colon	combined	1	2	1.14342	1.04874	1.24663	0.00237153	0.0536695
EPHA7	Q15375	colon	combined	1	2	0.809466	0.706172	0.927868	0.00240683	0.0541175
MFAP5	Q13361	colon	combined	1	2	0.827109	0.731627	0.935051	0.00242163	0.0542152
SLIK1	Q96PX8	colon	combined	1	2	0.825034	0.728607	0.934222	0.00242195	0.0542152
FN1.4	P02751	colon	combined	1	2	1.13671	1.04622	1.23503	0.00246698	0.0548655
MUCL1	Q96DR8	colon	combined	1	2	1.11325	1.03853	1.19335	0.00247509	0.0549782
NUD14	O95848	colon	combined	1	2	1.12902	1.04364	1.2214	0.00248996	0.0551659
EP3A	Q14507	colon	combined	1	2	1.14815	1.04971	1.25581	0.00252049	0.0555666
NTRI	Q9P121	colon	combined	1	2	0.843731	0.755608	0.942131	0.00253508	0.0557871
CDN2C	P42773	colon	combined	1	2	1.1154	1.03902	1.19741	0.00254884	0.0559554
TPPC5	Q8IUR0	colon	combined	1	2	1.12273	1.04126	1.21058	0.00259645	0.0565156
Coagulation Factor VII	P08709	colon	combined	1	2	1.17401	1.05754	1.30331	0.00261691	0.0568135
DB128	Q7Z7B8	colon	combined	1	2	1.1098	1.03696	1.18775	0.00263046	0.0570018
DNER:ECD	Q8NFT8	colon	combined	1	2	0.822701	0.724399	0.934344	0.00264766	0.0572486
p15-INK4b	P42772	colon	combined	1	2	1.11794	1.03929	1.20255	0.00274314	0.0584265
Factor H	P08603	colon	combined	1	2	1.15435	1.05054	1.26841	0.002831	0.0594087
SIR1	Q96EB6	colon	combined	1	2	1.13678	1.04498	1.23666	0.0028459	0.0596596
WBP2	Q969T9	colon	combined	1	2	0.83277	0.738415	0.939182	0.00285753	0.0598207
PEX14:C-term	O75381	colon	combined	1	2	1.14174	1.04643	1.24574	0.00288034	0.0601623
OPT	Q9UBM4	colon	combined	1	2	1.12179	1.04008	1.20992	0.00289778	0.0603478
FAIM1	Q9NVQ4	colon	combined	1	2	0.791865	0.679066	0.923399	0.0029166	0.0606079
WFDC6	Q9BQY6	colon	combined	1	2	0.849966	0.763608	0.94609	0.00294198	0.0608896
MAST4	O15021	colon	combined	1	2	0.799574	0.689674	0.926988	0.00302752	0.0619043
Amyloid-like protein 1	P51693	colon	combined	1	2	0.845603	0.756828	0.944792	0.0030415	0.0621359
WNT3A	P56704	colon	combined	1	2	1.12142	1.03938	1.20993	0.00311301	0.0631272
SPSB1	Q96BD6	colon	combined	1	2	1.13817	1.04452	1.24023	0.00313672	0.0634014
FAH2A	Q96GK7	colon	combined	1	2	1.16965	1.05396	1.29803	0.00318823	0.0639984
Elafin	P19957	colon	combined	1	2	1.14241	1.04565	1.24811	0.00319143	0.0640529
SDF2	Q99470	colon	combined	1	2	1.11368	1.03643	1.19669	0.00333018	0.0657426
ZN175	Q9Y473	colon	combined	1	2	1.13147	1.04175	1.22893	0.00338736	0.0665979
KYNU	Q16719	colon	combined	1	2	1.12107	1.03854	1.21017	0.00339969	0.0667033
Coagulation Factor V	P12259	colon	combined	1	2	1.14136	1.04455	1.24714	0.00345918	0.067485
WRIP1	Q96S55	colon	combined	1	2	1.10651	1.03385	1.18428	0.00349339	0.0678166
HS3S5	Q8IZT8	colon	combined	1	2	1.11445	1.03624	1.19857	0.00351536	0.0680754
LGR4	Q9BXB1	colon	combined	1	2	0.837279	0.743127	0.943359	0.00352302	0.0681498
TPRKB	Q9Y3C4	colon	combined	1	2	1.12761	1.04017	1.2224	0.00354184	0.0683385
NEGR1	Q7Z3B1	colon	combined	1	2	0.864174	0.783377	0.953305	0.00355913	0.0685022
Fibrinogen g-chain dimer	P02679	colon	combined	1	2	1.17141	1.05319	1.3029	0.00355922	0.0685022
LECT2	O14960	colon	combined	1	2	1.12964	1.04073	1.22615	0.00356382	0.0685282
Lactoferrin	P02788	colon	combined	1	2	1.11958	1.03768	1.20795	0.00356708	0.0685514
F151A	Q8WW52	colon	combined	1	2	1.13953	1.04355	1.24433	0.00361991	0.0692204
PIPNB	P48739	colon	combined	1	2	1.14259	1.04435	1.25007	0.00365986	0.0697019
DCK	P27707	colon	combined	1	2	1.09729	1.03065	1.16825	0.00368077	0.0698567
K1644	Q3SXP7	colon	combined	1	2	0.824221	0.723409	0.939082	0.00368194	0.0698567
HMCS1	Q01581	colon	combined	1	2	1.16806	1.0517	1.2973	0.00371336	0.0702537
IGFBP-2	P18065	colon	combined	1	2	0.868571	0.789659	0.95537	0.00373812	0.070549
SDF-1	P48061	colon	combined	1	2	0.84173	0.749177	0.945717	0.00374296	0.070549
ATL2	Q86TH1	colon	combined	1	2	1.1216	1.03786	1.21209	0.00374672	0.0705956
HRK	O00198	colon	combined	1	2	1.11664	1.03633	1.20317	0.00376589	0.0707678
AT1B2	P14415	colon	combined	1	2	0.85633	0.771002	0.951101	0.00377823	0.0708902
SULT 2A1	Q06520	colon	combined	1	2	1.11698	1.03636	1.20387	0.00379867	0.0712538
CIG49	O14879	colon	combined	1	2	0.846192	0.755578	0.947674	0.00385274	0.0719355
LRFN1	Q9P244	colon	combined	1	2	1.11467	1.03554	1.19985	0.00385798	0.0719797
S22AG	Q86VW1	colon	combined	1	2	1.14292	1.04391	1.25131	0.00385806	0.0719797
ENPP7	Q6UWV6	colon	combined	1	2	1.15264	1.04674	1.26926	0.00386604	0.0719797
PLCG1	P19174	colon	combined	1	2	1.12368	1.03821	1.2162	0.00386653	0.0719797
CGAT2	Q8N6G5	colon	combined	1	2	1.10325	1.03163	1.17985	0.00411463	0.0745871
sRAGE	Q15109	colon	combined	1	2	0.871266	0.792918	0.957356	0.00415108	0.0749056
ECHD1	Q9NTX5	colon	combined	1	2	1.18305	1.05458	1.32718	0.00415781	0.0749564
PF4V	P10720	colon	combined	1	2	0.825971	0.724718	0.941371	0.00416423	0.0750521
HXD4	P09016	colon	combined	1	2	1.1204	1.03654	1.21105	0.00418336	0.0752955
Soggy-1	Q9UK85	colon	combined	1	2	1.13507	1.04068	1.23801	0.00423313	0.0757215
Cadherin-11:CD	P55287	colon	combined	1	2	1.13112	1.03953	1.23079	0.00423915	0.0757398
ALT	P24298	colon	combined	1	2	1.13825	1.04154	1.24394	0.00425763	0.0759224
BRM1L	Q5PSV4	colon	combined	1	2	0.823606	0.72087	0.940984	0.00430626	0.0764291
SMD3	P62318	colon	combined	1	2	1.11916	1.03585	1.20917	0.00434048	0.0767921
GAPR1	Q9H4G4	colon	combined	1	2	0.85905	0.773867	0.953609	0.0043511	0.0769279
Carbonic Anhydrase VB	Q9Y2D0	colon	combined	1	2	1.11843	1.03561	1.20787	0.00435112	0.0769279
GPDA	P21695	colon	combined	1	2	1.14615	1.04348	1.25892	0.00438774	0.0772404
Karyopherin-a2	P52292	colon	combined	1	2	0.849566	0.759325	0.950532	0.00443515	0.0777176
Apo L1	O14791	colon	combined	1	2	1.15125	1.04469	1.26868	0.00448101	0.0780745
CP2CJ	P33261	colon	combined	1	2	1.12856	1.0382	1.22679	0.00450424	0.0782759
Calpastatin	P20810	colon	combined	1	2	0.857744	0.771459	0.953679	0.00455757	0.0787398
MATN3	O15232	colon	combined	1	2	1.14675	1.0432	1.26059	0.00457155	0.0788703
Apo D	P05090	colon	combined	1	2	0.862159	0.778158	0.955229	0.0045723	0.0788703
GATD1	Q8WUU5	colon	combined	1	2	1.15048	1.04421	1.26755	0.00458332	0.0789504
TSSK2	Q96PF2	colon	combined	1	2	0.863226	0.779743	0.955646	0.00459404	0.07904
NEU1	P01178	colon	combined	1	2	1.12721	1.03755	1.22463	0.0046333	0.0795658
TIGIT	Q495A1	colon	combined	1	2	1.11867	1.03506	1.20905	0.00466546	0.0798416
Protein disulfide-isomerase	P07237	colon	combined	1	2	1.11225	1.03321	1.19734	0.00467366	0.0799308
DTX1	Q86Y01	colon	combined	1	2	1.14837	1.04334	1.26398	0.00470154	0.0802131
EphA5	P54756	colon	combined	1	2	0.811795	0.702514	0.938075	0.00470542	0.0802385
F263	Q16875	colon	combined	1	2	1.12089	1.03559	1.2132	0.00471154	0.0802606
C20orf77	Q9NQG5	colon	combined	1	2	1.14079	1.04114	1.24998	0.00473611	0.0805105
SIRB2	Q5JXA9	colon	combined	1	2	1.14034	1.041	1.24916	0.00474376	0.0805639
IGFBP-1	P08833	colon	combined	1	2	0.868784	0.787967	0.957889	0.0047488	0.0806179
BGN	P21810	colon	combined	1	2	0.848316	0.756755	0.950956	0.00475868	0.0806435
ARL6	Q9H0F7	colon	combined	1	2	1.16944	1.04897	1.30374	0.00477271	0.0806546
FGF9	P31371	colon	combined	1	2	0.845396	0.752285	0.950031	0.00478798	0.0807618
MRE11	P49959	colon	combined	1	2	1.16122	1.04667	1.28832	0.00479264	0.0808002
MBD1	Q9UIS9	colon	combined	1	2	1.14895	1.04328	1.26532	0.00479327	0.0808002
CRBA2	P53672	colon	combined	1	2	1.10845	1.03174	1.19087	0.00489417	0.0818656
DPH5	Q9H2P9	colon	combined	1	2	1.10745	1.03146	1.18905	0.00489437	0.0818656
CCPG1	Q9ULG6	colon	combined	1	2	1.09858	1.02889	1.173	0.00493141	0.0822592
BTLA	Q7Z6A9	colon	combined	1	2	1.09858	1.02879	1.1731	0.00499094	0.0828707
TIMP-2	P16035	colon	combined	1	2	0.868542	0.787066	0.958453	0.00504248	0.0834435
CENPV	Q7Z7K6	colon	combined	1	2	1.11518	1.03333	1.20353	0.00506606	0.0836029
Integrin a1b1	P05556	colon	combined	1	2	1.20462	1.05738	1.37237	0.0051289	0.0841892
SPLC2	Q96DR5	colon	combined	1	2	1.11647	1.03351	1.20607	0.00516037	0.0844171
C3d	P01024	colon	combined	1	2	1.16362	1.04627	1.29414	0.00520935	0.084928
Carbonic Anhydrase VIII	P35219	colon	combined	1	2	0.830602	0.729139	0.946184	0.00523589	0.0851427
Growth hormone receptor	P10912	colon	combined	1	2	1.15303	1.04325	1.27436	0.00528204	0.085502
CREB-binding protein	Q92793	colon	combined	1	2	1.11257	1.03216	1.19924	0.00532046	0.0859218
SNPH	O15079	colon	combined	1	2	0.831269	0.729864	0.946764	0.00536714	0.0864688
ROBO2	Q9HCK4	colon	combined	1	2	0.848266	0.755277	0.952703	0.005472	0.0876417
SAM12	Q8N8I0	colon	combined	1	2	1.1178	1.03333	1.20918	0.00547351	0.0876448
KAT1	Q16773	colon	combined	1	2	1.11661	1.03297	1.20703	0.00549682	0.0878605
SCF	P21583	colon	combined	1	2	0.87724	0.799625	0.962388	0.00558674	0.0888662
PACAP	Q8WU39	colon	combined	1	2	0.842256	0.74588	0.951084	0.00562507	0.0892647
SDHF1	A6NFY7	colon	combined	1	2	1.10548	1.02968	1.18687	0.00566034	0.0895364
T132B	Q14DG7	colon	combined	1	2	0.854659	0.76467	0.955239	0.00566324	0.0895364
GFRa-2	O00451	colon	combined	1	2	0.869297	0.787159	0.960005	0.00567525	0.089624
POP7	O75817	colon	combined	1	2	1.13874	1.03854	1.24861	0.00569883	0.0898562
Inhibin bB chain	P09529	colon	combined	1	2	1.1441	1.03994	1.25868	0.00570562	0.089942
TMPS6	Q8IU80	colon	combined	1	2	1.15133	1.04173	1.27246	0.00576208	0.0903006
ROR1	Q01973	colon	combined	1	2	0.861735	0.775313	0.95779	0.00578364	0.0904587
Cadherin-6	P55285	colon	combined	1	2	1.11653	1.03243	1.20749	0.00580319	0.0906043
COKA1	Q9P218	colon	combined	1	2	0.838523	0.739899	0.950293	0.00580546	0.0906043
TrkB	Q16620	colon	combined	1	2	0.860959	0.774008	0.957677	0.00584987	0.0910268
SDS3	Q9H7L9	colon	combined	1	2	1.10905	1.03028	1.19384	0.00589416	0.0915351
TRA2B	P62995	colon	combined	1	2	1.13909	1.03821	1.24977	0.00591429	0.0918052
ZC3H8	Q8N5P1	colon	combined	1	2	1.12318	1.03395	1.22011	0.00594949	0.0920741
ITI heavy chain H4	Q14624	colon	combined	1	2	1.22986	1.06111	1.42544	0.00600082	0.0924625
Albumin	P02768	colon	combined	1	2	0.866003	0.781509	0.959632	0.00602095	0.0926873
sL-Selectin	P14151	colon	combined	1	2	0.86884	0.785717	0.960756	0.00613949	0.093715
SNP25	P60880	colon	combined	1	2	1.10557	1.02898	1.18786	0.00614649	0.0937684
APTX	Q7Z2E3	colon	combined	1	2	1.1075	1.02948	1.19144	0.00615399	0.0938485
COAC	Q96CD2	colon	combined	1	2	0.831254	0.728245	0.948835	0.00618064	0.0939996
TGF-b R III	Q03167	colon	combined	1	2	0.874883	0.795048	0.962735	0.0061842	0.0940158
OBCAM	Q14982	colon	combined	1	2	1.12046	1.03275	1.21561	0.00623928	0.0945391
APLP2	Q06481	colon	combined	1	2	0.822677	0.715284	0.946194	0.00624	0.0945391
ULBP-1	Q9BZM6	colon	combined	1	2	1.1099	1.02997	1.19603	0.00624768	0.0945983
HN1	Q9UK76	colon	combined	1	2	1.15735	1.04193	1.28556	0.00640493	0.0957587
DCAF5	Q96JK2	colon	combined	1	2	1.10811	1.0292	1.19307	0.00645668	0.0962636
OBCAM	Q14982	colon	combined	1	2	0.821954	0.713743	0.946571	0.00648171	0.0965187
D-dimer	P02671	colon	combined	1	2	1.14136	1.03771	1.25538	0.00649107	0.0966366
IL-10 Rb	Q08334	colon	combined	1	2	1.11739	1.03154	1.21039	0.00650327	0.0967195
PGRP-I-alpha	Q96LB9	colon	combined	1	2	1.09636	1.02604	1.1715	0.00652838	0.0969781
I17RE	Q8NFR9	colon	combined	1	2	1.12994	1.03469	1.23396	0.00654878	0.0970964
SAA	P0DJI8	colon	combined	1	2	1.12773	1.03411	1.22984	0.00656061	0.0971427
TAF8	Q7Z7C8	colon	combined	1	2	1.13513	1.03597	1.24378	0.00657577	0.0972611
LCN10	Q6JVE6	colon	combined	1	2	1.13054	1.03464	1.23534	0.00667256	0.0979899
MMP-7	P09237	colon	combined	1	2	1.15348	1.04039	1.27886	0.00668679	0.0981216
SNF8	Q96H20	colon	combined	1	2	1.10648	1.02838	1.19051	0.00674067	0.0986528
Prostasin	Q16651	colon	combined	1	2	1.11143	1.02961	1.19976	0.00677083	0.0989428
IL-1Ra	P18510	colon	combined	1	2	1.1138	1.03021	1.20418	0.00677727	0.0989964
PIGR	P01833	colon	combined	1	2	1.13784	1.03626	1.24939	0.00680001	0.0991239
Proteasome subunit alpha type 5	P28066	colon	combined	1	2	1.17093	1.04442	1.31276	0.00682957	0.0993015
Rho-GDIa	P52565	colon	combined	1	2	1.12923	1.03403	1.23319	0.00683693	0.0993343
Inhibin bA chain	P08476	colon	combined	1	2	1.16715	1.04344	1.30553	0.00685536	0.0995157
BHMT2	Q9H2M3	colon	combined	1	2	1.11512	1.03035	1.20687	0.00690953	0.0998475
LIRA5	A6NI73	colon	combined	1	2	1.13594	1.03548	1.24614	0.00697637	0.100456
B3GA1	Q9P2W7	colon	combined	1	2	0.85945	0.769893	0.959425	0.00698172	0.1005
PNMT	P11086	colon	combined	1	2	1.0968	1.02552	1.17303	0.00703697	0.1008
FGFP1	Q14512	colon	combined	1	2	1.13251	1.03445	1.23987	0.00708174	0.101168
WDR18	Q9BV38	colon	combined	1	2	1.13658	1.03545	1.24759	0.00709097	0.101214
ALK-1	P37023	colon	combined	1	2	1.10163	1.02666	1.18207	0.00711281	0.101342
T22D3	Q99576	colon	combined	1	2	1.10109	1.02643	1.18118	0.00718576	0.101915
SCCA2	P48594	colon	combined	1	2	0.864619	0.777541	0.961449	0.0072347	0.102393
PPase 2	Q9H2U2	colon	combined	1	2	1.12364	1.03188	1.22356	0.00732141	0.103118
Endothelin-converting enzyme 1:CD	P42892	colon	combined	1	2	1.11711	1.03025	1.21129	0.00732784	0.103133
IgA	P01876	colon	combined	1	2	0.88117	0.803335	0.966546	0.00733773	0.103188
Laminin-2	P07942	colon	combined	1	2	0.879629	0.800866	0.966139	0.00736891	0.103491
PIANP	Q8IYJ0	colon	combined	1	2	0.856724	0.764997	0.95945	0.00744148	0.103967
NR1H2	P55055	colon	combined	1	2	1.11653	1.02992	1.21043	0.00746116	0.104107
NLGN1	Q8N2Q7	colon	combined	1	2	0.854885	0.762109	0.958955	0.00747252	0.104172
SETBP	Q9Y6X0	colon	combined	1	2	1.1125	1.0289	1.20288	0.00747572	0.104185
IGFBP-2	P18065	colon	combined	1	2	0.88068	0.802386	0.966614	0.00747802	0.104201
LIGO1	Q96FE5	colon	combined	1	2	1.12903	1.03295	1.23406	0.00748846	0.104206
TOX3	O15405	colon	combined	1	2	0.847616	0.750871	0.956825	0.00750126	0.104324
17-beta-HSD 1	P14061	colon	combined	1	2	1.11364	1.0291	1.20512	0.00753873	0.10466
CDSN	Q15517	colon	combined	1	2	0.856699	0.764633	0.959852	0.0076676	0.105673
CNTFR alpha	P26992	colon	combined	1	2	0.873261	0.790457	0.964741	0.00767211	0.10569
ASIC4	Q96FT7	colon	combined	1	2	1.09458	1.02421	1.16978	0.00768264	0.105726
Endocan	Q9NQ30	colon	combined	1	2	0.845334	0.747028	0.956577	0.00772726	0.106143
TEN2	Q9NT68	colon	combined	1	2	1.09719	1.02479	1.17471	0.00774229	0.106252
TXN4A	P83876	colon	combined	1	2	1.13642	1.03432	1.24859	0.00775445	0.106334
GPNMB:ECD	Q14956	colon	combined	1	2	0.867365	0.780906	0.963396	0.0079071	0.107621
KCNG4	Q8TDN1	colon	combined	1	2	1.09958	1.02514	1.17942	0.00795103	0.107967
STK3	Q13188	colon	combined	1	2	1.13819	1.03435	1.25245	0.00800407	0.108291
ARMEL	Q49AH0	colon	combined	1	2	0.858378	0.766592	0.961155	0.00813011	0.109455
Neuropeptide W	Q8N729	colon	combined	1	2	1.145	1.03572	1.26581	0.00815088	0.109628
MESD1	Q9H1K6	colon	combined	1	2	0.854272	0.760174	0.960018	0.00816353	0.109739
EVL	Q9UI08	colon	combined	1	2	1.13508	1.03336	1.24681	0.00817058	0.109777
CLYBL	Q8N0X4	colon	combined	1	2	1.14823	1.03644	1.27208	0.00817268	0.109777
AK1D1	P51857	colon	combined	1	2	1.11245	1.02797	1.20388	0.00818304	0.109847
PURA1	Q8N142	colon	combined	1	2	1.12336	1.03052	1.22457	0.00821709	0.110051
TRIM5	Q9C035	colon	combined	1	2	1.14177	1.03476	1.25984	0.00827644	0.110444
SRY	Q05066	colon	combined	1	2	0.797572	0.674301	0.94338	0.00828131	0.110444
BOC	Q9BWV1	colon	combined	1	2	0.871374	0.786714	0.965144	0.00828284	0.110444
Ceruloplasmin	P00450	colon	combined	1	2	1.11732	1.02897	1.21325	0.00830434	0.110563
GRHPR	Q9UBQ7	colon	combined	1	2	1.13253	1.03255	1.24219	0.00830606	0.110568
GEMI6	Q8WXD5	colon	combined	1	2	1.07027	1.0176	1.12568	0.00835279	0.110903
DHE4	P49448	colon	combined	1	2	1.12638	1.03097	1.23063	0.0084065	0.111222
KAP2	P13861	colon	combined	1	2	1.09421	1.02333	1.17	0.00841504	0.111277
INSL5	Q9Y5Q6	colon	combined	1	2	1.09675	1.02392	1.17476	0.00842922	0.11135
KNTC2	O14777	colon	combined	1	2	1.15737	1.03809	1.29035	0.00844917	0.111564
TLR5	O60602	colon	combined	1	2	1.12018	1.02922	1.21918	0.0086247	0.112933
Apo B	P04114	colon	combined	1	2	0.878049	0.796824	0.967554	0.00864031	0.113007
IDE	P14735	colon	combined	1	2	1.12177	1.02955	1.22226	0.00866051	0.113102
Angiogenin	P03950	colon	combined	1	2	1.13207	1.03191	1.24195	0.00867326	0.113217
TES	Q9UGI8	colon	combined	1	2	1.12379	1.02996	1.22617	0.00869934	0.113391
VEGF-D	O43915	colon	combined	1	2	0.885015	0.807742	0.969681	0.00878137	0.113994
GP101	Q96P66	colon	combined	1	2	1.10946	1.0265	1.19912	0.0088015	0.114083
Endothelin 3	P14138	colon	combined	1	2	1.118	1.02839	1.21542	0.00887934	0.114564
Tenascin-X	P22105	colon	combined	1	2	0.875014	0.791692	0.967105	0.00892011	0.114718
AMPK a1b1g1	P54619	colon	combined	1	2	0.835742	0.730445	0.956218	0.00901341	0.11547
CT202	A1L168	colon	combined	1	2	1.09355	1.02253	1.16952	0.00905252	0.115822
Nucleolin	P19338	colon	combined	1	2	1.10505	1.02519	1.19113	0.00905267	0.115822
Paraoxonase-2	Q15165	colon	combined	1	2	1.11366	1.02717	1.20744	0.00905899	0.115862
Thymidine kinase	P04183	colon	combined	1	2	1.12721	1.03026	1.23329	0.00906375	0.115887
FKBP6	O75344	colon	combined	1	2	1.12518	1.02979	1.2294	0.00906837	0.1159
TMM8B	A6NDV4	colon	combined	1	2	0.867011	0.778872	0.965123	0.00908125	0.115903
PIAS4	Q8N2W9	colon	combined	1	2	1.1194	1.02838	1.21848	0.00913966	0.116257
IMPA3	Q9NX62	colon	combined	1	2	0.869946	0.783413	0.966038	0.00915155	0.116284
CHIA	Q9BZP6	colon	combined	1	2	1.10597	1.02527	1.19301	0.00916835	0.116348
ROR1	Q01973	colon	combined	1	2	0.86968	0.782963	0.966001	0.00917682	0.116397
PCD10:ECD	Q9P2E7	colon	combined	1	2	0.858705	0.765595	0.963139	0.00928604	0.117119
GPC6	Q9Y625	colon	combined	1	2	1.11164	1.02637	1.204	0.00934499	0.11765
HES6	Q96HZ4	colon	combined	1	2	1.11216	1.0263	1.20521	0.00950543	0.118755
PTK6	Q13882	colon	combined	1	2	0.751518	0.605432	0.932854	0.00959159	0.119286
DB135	Q30KP9	colon	combined	1	2	1.10845	1.02534	1.19829	0.00961859	0.119422
MUTED	Q8TDH9	colon	combined	1	2	1.1028	1.02406	1.18759	0.00962272	0.119447
MCEM1	Q8IX19	colon	combined	1	2	1.12971	1.03004	1.23901	0.00964922	0.119611
CST8	O60676	colon	combined	1	2	1.1225	1.02841	1.22519	0.00967431	0.119726
RALYL	Q86SE5	colon	combined	1	2	1.11475	1.0266	1.21047	0.00974917	0.120219
ST4S6	Q7LFX5	colon	combined	1	2	0.86541	0.775547	0.965684	0.00976029	0.120334
COQ7	Q99807	colon	combined	1	2	0.864059	0.773349	0.965409	0.00982129	0.120722
NTNG1	Q9Y2I2	colon	combined	1	2	0.850897	0.752746	0.961846	0.00982151	0.120722
EWS	Q01844	colon	combined	1	2	1.13491	1.03094	1.24937	0.00983331	0.120812
MARCO	Q9UEW3	colon	combined	1	2	1.10266	1.0238	1.18758	0.00984146	0.120834
LRTM1	Q9HBL6	colon	combined	1	2	0.841513	0.738141	0.959362	0.00986996	0.121069
PCDBA	Q9UN67	colon	combined	1	2	0.893306	0.819906	0.973278	0.00990488	0.121257
Contactin-4	Q8IWV2	colon	combined	1	2	0.874401	0.789585	0.968328	0.00993173	0.121342
FKBP52 protein	Q02790	colon	combined	1	2	1.14887	1.03382	1.27671	0.00994413	0.121429
Cancer/testis antigen 1B	P78358	colon	combined	1	2	0.837688	0.732106	0.958495	0.00997527	0.121596
Calgranulin A	P05109	colon	combined	1	2	1.11355	1.02598	1.20859	0.0100586	0.122101
IL-8	P10145	colon	combined	1	2	1.11436	1.02615	1.21014	0.0100648	0.122139
UB2D3	P61077	colon	combined	1	2	1.13547	1.03071	1.25087	0.0100975	0.12224
MA6D1	Q9H9H5	colon	combined	1	2	1.11158	1.02544	1.20497	0.0101632	0.122584
CSK21	P68400	colon	combined	1	2	1.10942	1.02485	1.20098	0.0102702	0.123328
CRGA	P11844	colon	combined	1	2	0.824745	0.711873	0.955514	0.0102886	0.123367
MSX-2	P35548	colon	combined	1	2	1.10131	1.02293	1.1857	0.0104082	0.123824
LIGHT	O43557	colon	combined	1	2	1.12106	1.02718	1.22352	0.0104366	0.124004
YKL-40	P36222	colon	combined	1	2	1.1273	1.02851	1.23557	0.0104467	0.124048
NECA1	Q8N987	colon	combined	1	2	1.10828	1.02438	1.19905	0.0104785	0.124105
HLAE	P13747	colon	combined	1	2	1.12547	1.02808	1.2321	0.010482	0.124112
SIG12:Ig-like V-type 2	Q96PQ1	colon	combined	1	2	1.09284	1.021	1.16972	0.0104935	0.124161
IPIL1	Q6GPH6	colon	combined	1	2	1.10271	1.02314	1.18847	0.0105087	0.124253
NALDL	Q9UQQ1	colon	combined	1	2	1.12497	1.02791	1.2312	0.0105285	0.124281
SCAR5	Q6ZMJ2	colon	combined	1	2	0.875501	0.790657	0.969449	0.0105708	0.12457
FBXL4:LRR4 and LRR5	Q9UKA2	colon	combined	1	2	0.850494	0.751061	0.963091	0.0106855	0.125188
PCDB1	Q9Y5F3	colon	combined	1	2	1.10354	1.02313	1.19026	0.0106956	0.125236
SPARCL1	Q14515	colon	combined	1	2	0.879236	0.796446	0.970631	0.0107494	0.125581
IGFBP-2	P18065	colon	combined	1	2	0.886434	0.807985	0.972498	0.0107779	0.125837
EFMT1	Q8WVE0	colon	combined	1	2	1.13227	1.02915	1.24572	0.0107817	0.12587
GST M1-1	P09488	colon	combined	1	2	1.10652	1.02368	1.19607	0.0107909	0.125941
BTG2	P78543	colon	combined	1	2	1.11646	1.02579	1.21515	0.0108	0.125975
TSP2	P35442	colon	combined	1	2	1.12862	1.02827	1.23877	0.0108721	0.126419
Collectin Kidney 1	Q9BWP8	colon	combined	1	2	1.12286	1.02703	1.22764	0.0108997	0.126553
BDH2	Q9BUT1	colon	combined	1	2	1.11789	1.02597	1.21805	0.0109123	0.126648
NDRG2	Q9UN36	colon	combined	1	2	0.842176	0.737785	0.961337	0.010961	0.127033
PLA1A	Q53H76	colon	combined	1	2	1.10483	1.02304	1.19315	0.0110664	0.127485
PRP18	Q99633	colon	combined	1	2	1.13382	1.02909	1.2492	0.0110915	0.127583
KHDCL	Q5JSQ8	colon	combined	1	2	1.11414	1.0249	1.21115	0.0111693	0.127963
Carbonic anhydrase 9	Q16790	colon	combined	1	2	0.857167	0.76087	0.965651	0.0112504	0.128446
CAPZB	P47756	colon	combined	1	2	0.834109	0.724876	0.959802	0.0113136	0.128779
MDGA2	Q7Z553	colon	combined	1	2	0.872551	0.785127	0.969709	0.0113738	0.12919
SMAD2	Q15796	colon	combined	1	2	1.09883	1.02148	1.18204	0.0113853	0.1292
AIF1	P55008	colon	combined	1	2	1.15388	1.03268	1.28931	0.011476	0.129692
RNAS4	P34096	colon	combined	1	2	1.14879	1.03164	1.27924	0.0114848	0.129769
PCKGC	P35558	colon	combined	1	2	1.10626	1.02294	1.19637	0.0114865	0.129777
AN32A	P39687	colon	combined	1	2	1.11177	1.02403	1.20704	0.0115372	0.130126
ERBB1	P00533	colon	combined	1	2	0.866612	0.775499	0.96843	0.0115383	0.130126
FR1OP	O95684	colon	combined	1	2	1.1074	1.02312	1.19863	0.0115419	0.13014
GALT4	Q8N4A0	colon	combined	1	2	0.877038	0.792061	0.971131	0.0116246	0.13072
PPM1D	O15297	colon	combined	1	2	1.10027	1.02152	1.18508	0.01167	0.130855
IL-17 sR	Q96F46	colon	combined	1	2	0.88986	0.812708	0.974336	0.0116742	0.13087
KLRF1	Q9NZS2	colon	combined	1	2	0.878661	0.794534	0.971697	0.0117656	0.131433
DB129	Q9H1M3	colon	combined	1	2	0.837581	0.729567	0.961587	0.0118691	0.131984
PGRC2	O15173	colon	combined	1	2	1.10649	1.02257	1.19731	0.0119227	0.132372
TPSG1	Q9NRR2	colon	combined	1	2	1.10881	1.02303	1.20178	0.0119323	0.132423
CCD89	Q8N998	colon	combined	1	2	0.837644	0.729554	0.96175	0.011963	0.132589
HVEM	Q92956	colon	combined	1	2	1.09532	1.02019	1.17598	0.0120294	0.133048
ATIF1	Q9UII2	colon	combined	1	2	1.15666	1.03245	1.29581	0.0120423	0.133125
MCCD1	P59942	colon	combined	1	2	0.865353	0.77297	0.968776	0.0120501	0.133172
ZHX3	Q9H4I2	colon	combined	1	2	1.11098	1.02334	1.20612	0.0120658	0.133201
IPP2	P41236	colon	combined	1	2	1.11228	1.02359	1.20866	0.0120774	0.133223
HAOX1	Q9UJM8	colon	combined	1	2	1.10605	1.02228	1.19667	0.0121248	0.133585
DCNL5	Q9BTE7	colon	combined	1	2	1.11432	1.02393	1.21269	0.0121449	0.133701
SNX17	Q15036	colon	combined	1	2	1.13103	1.02719	1.24536	0.0122083	0.134046
Holo-TC II	P20062	colon	combined	1	2	0.879324	0.795145	0.972414	0.0122517	0.13414
Carbonic anhydrase 6	P23280	colon	combined	1	2	0.887648	0.808611	0.97441	0.0122529	0.13414
INM02	Q5UCC4	colon	combined	1	2	0.865305	0.772661	0.969057	0.0122805	0.134317
IP16:HIN 1	Q16666	colon	combined	1	2	1.13785	1.02839	1.25896	0.0123324	0.134643
Sperm protein 17	Q15506	colon	combined	1	2	1.13936	1.0286	1.26203	0.0124014	0.134999
RHOB	P62745	colon	combined	1	2	1.13786	1.02831	1.25909	0.0124039	0.135005
Thyroxine-Binding Globulin	P05543	colon	combined	1	2	1.13247	1.02715	1.24859	0.0124975	0.135486
NCAM2	O15394	colon	combined	1	2	0.880238	0.796356	0.972956	0.0125414	0.135763
PKDCC	Q504Y2	colon	combined	1	2	1.1163	1.02392	1.21703	0.0125514	0.135773
CPNS2	Q96L46	colon	combined	1	2	1.10219	1.02109	1.18973	0.012587	0.135925
SIA7B	Q9UJ37	colon	combined	1	2	1.11616	1.02379	1.21685	0.0126506	0.136251
CD248	Q9HCU0	colon	combined	1	2	0.88237	0.799681	0.973608	0.0126769	0.136355
UPP1	Q16831	colon	combined	1	2	1.12564	1.02561	1.23543	0.0126854	0.136417
LY6D	Q14210	colon	combined	1	2	1.10296	1.02113	1.19135	0.0127202	0.136498
STA5A	P42229	colon	combined	1	2	1.12038	1.02453	1.22519	0.0127339	0.136614
CRF2-12	Q8IU57	colon	combined	1	2	0.846951	0.743181	0.965211	0.0127408	0.136651
OLIG1	Q8TAK6	colon	combined	1	2	1.11871	1.02413	1.22203	0.0128077	0.136948
CRH	P06850	colon	combined	1	2	0.880953	0.797212	0.97349	0.0128759	0.137289
SAR1B	Q9Y6B6	colon	combined	1	2	1.08734	1.0178	1.16163	0.0130151	0.13813
PHEX	P78562	colon	combined	1	2	0.794465	0.662471	0.952759	0.0130649	0.138393
SARP-3	Q5T4F7	colon	combined	1	2	0.874985	0.787403	0.972309	0.0130714	0.138393
DLDH	P09622	colon	combined	1	2	0.866225	0.77333	0.970279	0.0130921	0.13852
Osteocalcin	P02818	colon	combined	1	2	0.87982	0.795038	0.973643	0.0132628	0.139294
NALP1	Q9C000	colon	combined	1	2	0.866668	0.773816	0.970662	0.0133245	0.139702
CAV2	P51636	colon	combined	1	2	1.09958	1.01991	1.18549	0.013379	0.14002
Desmoglein-3	P32926	colon	combined	1	2	0.869575	0.778418	0.971406	0.0133825	0.140024
IGFBP-1	P08833	colon	combined	1	2	0.883173	0.80033	0.974591	0.0134322	0.140303
NCAM-L1	P32004	colon	combined	1	2	0.87938	0.794164	0.973739	0.013448	0.140392
CBPM	P14384	colon	combined	1	2	1.13448	1.02646	1.25386	0.0134514	0.140405
AT131	Q9HD20	colon	combined	1	2	1.14317	1.02794	1.27132	0.0135761	0.141289
CLC9A	Q6UXN8	colon	combined	1	2	1.10081	1.01997	1.18806	0.0135826	0.141289
MYL4	P12829	colon	combined	1	2	0.86334	0.768242	0.970208	0.0135908	0.141342
NEO1	Q92859	colon	combined	1	2	0.869323	0.777813	0.971599	0.0135998	0.141406
DPYL3	Q14195	colon	combined	1	2	0.843222	0.736401	0.965538	0.0136099	0.141441
TNF sR-II	P20333	colon	combined	1	2	1.12945	1.02526	1.24424	0.0136995	0.141702
Gastrin-releasing peptide	P07492	colon	combined	1	2	0.813588	0.690492	0.958627	0.0137098	0.141774
ART4	Q93070	colon	combined	1	2	1.12053	1.02355	1.2267	0.0137416	0.141984
MAGE-10	P43363	colon	combined	1	2	1.10536	1.02067	1.19707	0.0137807	0.142169
CCD56	Q9Y2R0	colon	combined	1	2	1.1052	1.02062	1.19678	0.013801	0.142173
U2AF2	P26368	colon	combined	1	2	0.867222	0.774188	0.971436	0.0138752	0.14255
GDF-11	O95390	colon	combined	1	2	0.885273	0.803351	0.97555	0.0139094	0.142792
FBCD1	Q8N539	colon	combined	1	2	1.08518	1.01674	1.15823	0.0139125	0.142813
PCAT2	Q7L5N7	colon	combined	1	2	1.08985	1.01763	1.1672	0.0139174	0.142838
EPHA4	P54764	colon	combined	1	2	0.871391	0.780821	0.972467	0.0139485	0.142969
Met	P08581	colon	combined	1	2	0.859141	0.761174	0.969717	0.01398	0.143133
Trypsin 2	P07478	colon	combined	1	2	1.1239	1.02393	1.23363	0.0139891	0.143178
HSP 70		colon	combined	1	2	1.12533	1.02417	1.23648	0.0140129	0.143284
GPNMB:ECD	Q14956	colon	combined	1	2	0.877307	0.790246	0.973961	0.0140981	0.143716
PGAM4	Q8N0Y7	colon	combined	1	2	1.1114	1.02147	1.20925	0.0141548	0.143966
NTRI	Q9P121	colon	combined	1	2	0.872187	0.781904	0.972895	0.0141728	0.144016
C1QR1	Q9NPY3	colon	combined	1	2	0.891323	0.812987	0.977208	0.0142385	0.144417
LZIC	Q8WZA0	colon	combined	1	2	1.09653	1.01862	1.18041	0.0142686	0.144585
DHPR	P09417	colon	combined	1	2	1.16688	1.03137	1.3202	0.0142722	0.144588
RHG36	Q6ZRI8	colon	combined	1	2	1.09906	1.01908	1.18532	0.0142783	0.144629
T132A	Q24JP5	colon	combined	1	2	0.903786	0.833465	0.980041	0.0143736	0.144958
MRC2	Q9UBG0	colon	combined	1	2	0.880049	0.794456	0.974863	0.0143802	0.14498
BAGE3	Q86Y29	colon	combined	1	2	0.92526	0.869448	0.984655	0.0144005	0.145076
PDHB	P11177	colon	combined	1	2	1.12362	1.02347	1.23357	0.0144029	0.145079
CBX5	P45973	colon	combined	1	2	1.11619	1.0221	1.21894	0.0144241	0.145205
CDON	Q4KMG0	colon	combined	1	2	0.88391	0.8007	0.975768	0.0144349	0.145269
IL-17C	Q9P0M4	colon	combined	1	2	1.09693	1.01847	1.18143	0.0145577	0.145979
PLPL2	Q96AD5	colon	combined	1	2	1.09161	1.01744	1.17118	0.0146211	0.146246
DB112	Q30KQ8	colon	combined	1	2	0.883602	0.79999	0.975954	0.0146933	0.146724
ZNRF3	Q9ULT6	colon	combined	1	2	1.08993	1.01705	1.16803	0.0147336	0.14695
AADAT	Q8N5Z0	colon	combined	1	2	1.0993	1.01875	1.18621	0.0147509	0.146974
NPY	P01303	colon	combined	1	2	0.8855	0.802892	0.976606	0.0149442	0.147688
HCC-4	O15467	colon	combined	1	2	1.18133	1.03293	1.35105	0.0149732	0.147832
iC3b	P01024	colon	combined	1	2	1.17467	1.0317	1.33744	0.0150431	0.148176
ENPP5	Q9UJA9	colon	combined	1	2	0.900661	0.827809	0.979924	0.0150482	0.14818
UBQL3	Q9H347	colon	combined	1	2	1.15365	1.02806	1.29458	0.0150759	0.148344
KDEL1	Q6UW63	colon	combined	1	2	1.11188	1.0207	1.21121	0.0151309	0.14871
TPSNR	Q9BX59	colon	combined	1	2	0.900226	0.826975	0.979966	0.0152107	0.149049
UBP46/WDR48 Complex	P62068	colon	combined	1	2	1.12818	1.02343	1.24367	0.01528	0.149353
GBP1	P32455	colon	combined	1	2	1.13152	1.02393	1.25041	0.0153554	0.149828
SSX4	O60224	colon	combined	1	2	0.836263	0.723662	0.966383	0.0153762	0.149895
LG3BP	Q08380	colon	combined	1	2	1.1208	1.02202	1.22912	0.0154057	0.150062
KAD4	P27144	colon	combined	1	2	1.09992	1.01835	1.18803	0.0154198	0.150104
Apo L1	O14791	colon	combined	1	2	1.12972	1.0235	1.24696	0.0154734	0.150377
EMID1	Q96A84	colon	combined	1	2	0.836454	0.723845	0.966581	0.0154908	0.150469
MD2BP	Q15013	colon	combined	1	2	1.10569	1.01927	1.19944	0.0155362	0.150669
VSIG1	Q86XK7	colon	combined	1	2	0.85999	0.761059	0.971781	0.0155614	0.150837
Factor I	P05156	colon	combined	1	2	1.12161	1.02198	1.23096	0.0156074	0.151122
GFAP	P14136	colon	combined	1	2	0.867266	0.77252	0.973632	0.0158358	0.152507
Hemopexin	P02790	colon	combined	1	2	0.881931	0.796334	0.976729	0.0158659	0.152626
CT451	Q5HYN5	colon	combined	1	2	1.1041	1.01873	1.19661	0.0158661	0.152626
prosaposin	P07602	colon	combined	1	2	0.882468	0.797168	0.976896	0.0159248	0.152945
OTUD5	Q96G74	colon	combined	1	2	1.11551	1.02064	1.2192	0.0159326	0.152986
JAG1:ECD	P78504	colon	combined	1	2	0.878588	0.790813	0.976105	0.015939	0.153033
cubilin	O60494	colon	combined	1	2	1.08396	1.01514	1.15744	0.0159939	0.153324
HERC4	Q5GLZ8	colon	combined	1	2	1.09816	1.01761	1.1851	0.0159979	0.153324
HERV1	P55789	colon	combined	1	2	1.10169	1.0182	1.19203	0.0160128	0.15337
SLIK5	O94991	colon	combined	1	2	0.87775	0.789371	0.976025	0.016034	0.153464
Cadherin E	P12830	colon	combined	1	2	1.15446	1.02703	1.29769	0.0160848	0.153697
synaptotagmin-like 2	Q9HCH5	colon	combined	1	2	0.864454	0.767763	0.973322	0.0160949	0.153739
ARHGA	O15013	colon	combined	1	2	1.10505	1.01863	1.19881	0.0162062	0.154238
S100A12	P80511	colon	combined	1	2	1.12707	1.02235	1.24253	0.0162071	0.154238
FSTL3	O95633	colon	combined	1	2	1.1433	1.02505	1.2752	0.0162141	0.15426
Phospholipase C-beta-1	Q9NQ66	colon	combined	1	2	0.851104	0.746177	0.970785	0.016321	0.154598
SCO1	O75880	colon	combined	1	2	0.878229	0.78991	0.976424	0.0163429	0.154784
CEAM4	O75871	colon	combined	1	2	1.09542	1.01684	1.18006	0.0164028	0.155058
FA49B	Q9NUQ9	colon	combined	1	2	1.12511	1.02184	1.23881	0.0164051	0.155058
GST M1-1	P09488	colon	combined	1	2	1.09552	1.01662	1.18054	0.0167457	0.156879
SIGL8	Q9NYZ4	colon	combined	1	2	1.08377	1.0146	1.15765	0.01681	0.157174
GEM	P55040	colon	combined	1	2	1.12535	1.0215	1.23976	0.0168229	0.157217
PARP:BRCT domain	P09874	colon	combined	1	2	1.12811	1.02184	1.24543	0.0169468	0.157885
SEN15	Q8WW01	colon	combined	1	2	0.840584	0.728905	0.969375	0.0169581	0.157931
RBM23	Q86U06	colon	combined	1	2	1.1161	1.01978	1.22151	0.0170588	0.158514
MAGIX	Q9H6Y5	colon	combined	1	2	1.09967	1.01704	1.18902	0.0171358	0.158595
SAT2	Q96F10	colon	combined	1	2	1.08115	1.01397	1.15279	0.0171388	0.158597
NCAM-120	P13591	colon	combined	1	2	0.886948	0.80361	0.978929	0.0171735	0.158722
SRSF6	Q13247	colon	combined	1	2	1.09091	1.01555	1.17186	0.0171942	0.158801
ARL15	Q9NXU5	colon	combined	1	2	1.10716	1.01822	1.20388	0.0171943	0.158801
IRF2	P14316	colon	combined	1	2	1.09958	1.01695	1.18893	0.0172393	0.158957
GIPC1	O14908	colon	combined	1	2	0.877371	0.787773	0.977159	0.017295	0.159188
PLTP	P55058	colon	combined	1	2	1.09604	1.01629	1.18206	0.0173564	0.159443
MD2L2	Q9UI95	colon	combined	1	2	1.10332	1.01745	1.19643	0.0173874	0.159534
PCDA4	Q9UN74	colon	combined	1	2	0.900319	0.825634	0.981759	0.0174718	0.160003
NDUB4	O95168	colon	combined	1	2	1.11658	1.0195	1.2229	0.0174922	0.160065
EST3	Q6UWW8	colon	combined	1	2	1.12283	1.02046	1.23547	0.0175345	0.160288
TBX22	Q9Y458	colon	combined	1	2	0.862448	0.763307	0.974464	0.0175422	0.160325
DDIT3	P35638	colon	combined	1	2	0.900097	0.825182	0.981813	0.0175995	0.160419
CP079	Q6PL45	colon	combined	1	2	1.14451	1.02381	1.27945	0.0176111	0.160485
SMAD3	P84022	colon	combined	1	2	1.19774	1.03185	1.3903	0.0176833	0.160799
c-Jun	P05412	colon	combined	1	2	1.10273	1.01712	1.19553	0.0177011	0.160856
RLA2	P05387	colon	combined	1	2	0.84615	0.737024	0.971433	0.0177221	0.160905
COX42	Q96KJ9	colon	combined	1	2	1.11235	1.01863	1.2147	0.0177392	0.161008
a2-Macroglobulin	P01023	colon	combined	1	2	0.880504	0.792556	0.978212	0.0177757	0.161118
CD38	P28907	colon	combined	1	2	0.835038	0.71934	0.969344	0.0178299	0.161229
sRANKL	O14788	colon	combined	1	2	1.10017	1.01656	1.19065	0.0179174	0.161713
RAC3	P60763	colon	combined	1	2	1.14224	1.02314	1.27521	0.017929	0.161788
DUT	P33316	colon	combined	1	2	0.852239	0.746436	0.973039	0.018075	0.162686
MLX	Q9UH92	colon	combined	1	2	1.14934	1.02402	1.28998	0.0181286	0.163015
Selenium-binding protein 1	Q13228	colon	combined	1	2	1.09662	1.01585	1.18381	0.0181323	0.163015
LRC25:CD	Q8N386	colon	combined	1	2	1.09022	1.01482	1.17122	0.0181616	0.163191
IL-1F6	Q9UHA7	colon	combined	1	2	1.12527	1.02029	1.24106	0.0181792	0.163306
CA063	Q9BUV0	colon	combined	1	2	0.863361	0.764136	0.97547	0.0183402	0.163894
CK2N2	Q96S95	colon	combined	1	2	1.11072	1.01789	1.21201	0.0183707	0.164079
MPZL2	O60487	colon	combined	1	2	1.09257	1.01482	1.17627	0.0187416	0.165703
TM149	Q9H665	colon	combined	1	2	1.11771	1.01859	1.22647	0.0188384	0.16625
EPHA4	P54764	colon	combined	1	2	0.882975	0.795813	0.979684	0.0189234	0.166704
BAG3	O95817	colon	combined	1	2	0.865184	0.766623	0.976417	0.01894	0.166773
Carbonic anhydrase XIII	Q8N1Q1	colon	combined	1	2	0.833405	0.715641	0.970548	0.0190489	0.167248
CAR17	Q5XLA6	colon	combined	1	2	1.08398	1.01329	1.1596	0.0190925	0.167495
BSP	P21815	colon	combined	1	2	1.13737	1.02126	1.26669	0.0191399	0.167684
VPS4B	O75351	colon	combined	1	2	1.12895	1.02001	1.24953	0.0191455	0.167711
DDI1	Q8WTU0	colon	combined	1	2	0.856275	0.752025	0.974976	0.0191518	0.167729
SMD2	P62316	colon	combined	1	2	1.11035	1.01723	1.21199	0.01917	0.167812
RS20	P60866	colon	combined	1	2	1.14024	1.0216	1.27266	0.0192227	0.16809
CCD92	Q53HC0	colon	combined	1	2	1.12054	1.01866	1.2326	0.0192739	0.168306
Inhibin a subunit	P05111	colon	combined	1	2	1.11402	1.01765	1.21952	0.0193354	0.168691
MKX	Q8IYA7	colon	combined	1	2	1.08468	1.01325	1.16115	0.0193565	0.168842
GBG12	Q9UBI6	colon	combined	1	2	0.887733	0.80338	0.980944	0.019406	0.169046
NLGNX	Q8N0W4	colon	combined	1	2	0.895859	0.816908	0.98244	0.0194733	0.169365
DFFA	O00273	colon	combined	1	2	1.0951	1.01473	1.18184	0.019498	0.169467
RDH16	O75452	colon	combined	1	2	1.08894	1.01379	1.16967	0.019531	0.169637
PP1RA	Q96QC0	colon	combined	1	2	1.0999	1.01542	1.19141	0.0195349	0.169639
RS12	P25398	colon	combined	1	2	1.11365	1.01742	1.219	0.0195761	0.169828
SC5A8	Q8N695	colon	combined	1	2	0.892624	0.811412	0.981964	0.0195991	0.169995
WASP	P42768	colon	combined	1	2	0.826033	0.703547	0.969844	0.0196021	0.169998
SAE1/ SAE2	Q9UBE0	colon	combined	1	2	1.09074	1.01398	1.17332	0.0196551	0.170314
DC-SIGN	Q9NNX6	colon	combined	1	2	0.884836	0.798374	0.980663	0.0196927	0.170497
UGDH	O60701	colon	combined	1	2	1.13638	1.02059	1.26531	0.0197148	0.170656
NCF-2	P19878	colon	combined	1	2	1.09239	1.01419	1.17663	0.0197176	0.170669
BCMA	Q02223	colon	combined	1	2	0.888387	0.804234	0.981346	0.0197632	0.170866
HYES	P34913	colon	combined	1	2	1.08579	1.01318	1.16361	0.0197721	0.170881
LAP2B	P42167	colon	combined	1	2	1.12813	1.01931	1.24856	0.0198292	0.171121
MVK	Q03426	colon	combined	1	2	1.09931	1.01503	1.19059	0.0199901	0.171928
PIANP	Q8IYJ0	colon	combined	1	2	0.877149	0.785437	0.97957	0.0200026	0.171965
eIF-5	P55010	colon	combined	1	2	1.13496	1.02005	1.26282	0.020101	0.172428
ANM2	P55345	colon	combined	1	2	1.12758	1.01898	1.24777	0.0201383	0.172573
CD34	P28906	colon	combined	1	2	1.09235	1.01392	1.17685	0.0201443	0.172576
TFP11	Q9UBB9	colon	combined	1	2	1.09782	1.0147	1.18776	0.0201669	0.172668
CMBL	Q96DG6	colon	combined	1	2	0.871823	0.776498	0.978849	0.0202425	0.17291
DB115	Q30KQ5	colon	combined	1	2	0.863051	0.762122	0.977346	0.0202824	0.173059
TCAL7	Q9BRU2	colon	combined	1	2	0.864783	0.76488	0.977734	0.0203686	0.173277
MTNA	Q9BV20	colon	combined	1	2	1.08623	1.01286	1.16492	0.0204505	0.173547
MXRA7	P84157	colon	combined	1	2	0.872837	0.777954	0.979291	0.0205387	0.173964
DYTN	A2CJ06	colon	combined	1	2	1.12526	1.01832	1.24343	0.020542	0.173964
Carbonic Anhydrase X	Q9NS85	colon	combined	1	2	0.888813	0.804437	0.982038	0.0205513	0.173964
C8	P07357	colon	combined	1	2	1.11753	1.01721	1.22774	0.0205802	0.174028
MA1C1	Q9NR34	colon	combined	1	2	0.891667	0.809173	0.982572	0.0206169	0.174209
G-CSF-R	Q99062	colon	combined	1	2	1.08163	1.01209	1.15594	0.0206354	0.174266
TRAF1	Q13077	colon	combined	1	2	1.1038	1.01522	1.20011	0.020672	0.174455
RUXF	P62306	colon	combined	1	2	1.08828	1.013	1.16916	0.0207141	0.174691
PDZD7	Q9H5P4	colon	combined	1	2	1.08824	1.01297	1.16911	0.020761	0.17493
PXDC2:ECD	Q6UX71	colon	combined	1	2	0.879406	0.78862	0.980644	0.0208032	0.175241
ASNS	P08243	colon	combined	1	2	1.10817	1.01572	1.20904	0.0208401	0.175364
SIA7F	Q969X2	colon	combined	1	2	0.86496	0.764774	0.978271	0.0209026	0.175691
UNC5H4	Q6UXZ4	colon	combined	1	2	0.858173	0.753677	0.977158	0.0209567	0.175916
UCK2	Q9BZX2	colon	combined	1	2	1.08591	1.01246	1.16469	0.0210856	0.176432
LCK	P06239	colon	combined	1	2	1.11904	1.01701	1.23131	0.0211267	0.176654
PSIP1	O75475	colon	combined	1	2	1.14192	1.02005	1.27834	0.02118	0.176858
TMM52	Q8NDY8	colon	combined	1	2	0.878784	0.787302	0.980895	0.0212287	0.177176
SNN	O75324	colon	combined	1	2	1.10775	1.01531	1.20861	0.0213484	0.177787
PD-L2	Q9BQ51	colon	combined	1	2	0.886829	0.800554	0.982402	0.0214507	0.178358
GDF7	Q7Z4P5	colon	combined	1	2	0.87139	0.774896	0.979899	0.0215009	0.178476
NDUB6	O95139	colon	combined	1	2	1.13658	1.01899	1.26773	0.0215843	0.178802
SIRB1	O00241	colon	combined	1	2	0.901746	0.825597	0.984918	0.0215862	0.178802
ISK9	Q5DT21	colon	combined	1	2	0.873458	0.778246	0.980318	0.0215891	0.178802
RPC9	O75575	colon	combined	1	2	1.10447	1.0147	1.20218	0.021592	0.178815
Nectin 3	Q9NQS3	colon	combined	1	2	1.08348	1.01184	1.16019	0.021603	0.178851
NPTXR	O95502	colon	combined	1	2	0.872426	0.776517	0.980182	0.0216278	0.179001
IGF-I sR	P08069	colon	combined	1	2	0.880355	0.789569	0.98158	0.0217461	0.17969
ERLN1	O75477	colon	combined	1	2	1.09093	1.01275	1.17513	0.0217889	0.1799
CSK22	P19784	colon	combined	1	2	1.10327	1.01439	1.19995	0.0218342	0.180064
ACY3	Q96HD9	colon	combined	1	2	1.09318	1.01298	1.17974	0.0219273	0.180443
RGS1	Q08116	colon	combined	1	2	1.10428	1.01446	1.20206	0.0219304	0.180457
ASC	Q9ULZ3	colon	combined	1	2	1.1154	1.01584	1.22473	0.0220558	0.181077
ENPP2	Q13822	colon	combined	1	2	0.864325	0.762841	0.97931	0.0221353	0.181431
SLIK4	Q8IW52	colon	combined	1	2	0.874154	0.779001	0.980929	0.0221701	0.181568
GRPE1	Q9HAV7	colon	combined	1	2	1.14964	1.02014	1.29558	0.0221958	0.181647
RP9	Q8TA86	colon	combined	1	2	1.11529	1.01571	1.22462	0.0222098	0.181718
Lumican	P51884	colon	combined	1	2	0.901933	0.825564	0.985367	0.0222229	0.181758
NLGN3	Q9NZ94	colon	combined	1	2	0.856683	0.750269	0.97819	0.0222651	0.181892
NSE2	Q96MF7	colon	combined	1	2	1.12215	1.01632	1.23901	0.022594	0.183516
MMP-17	Q9ULZ9	colon	combined	1	2	1.12127	1.01607	1.23736	0.0227793	0.184341
DJB14:CD	Q8TBM8	colon	combined	1	2	1.07986	1.01071	1.15374	0.0228791	0.184789
BGLR	P08236	colon	combined	1	2	1.11531	1.01522	1.22526	0.0229125	0.184996
C1D	Q13901	colon	combined	1	2	1.07799	1.01037	1.15013	0.0230886	0.185773
MARCO	Q9UEW3	colon	combined	1	2	1.11356	1.01487	1.22184	0.0230979	0.185817
Apo D	P05090	colon	combined	1	2	1.11063	1.01447	1.2159	0.0231468	0.186102
calgranulin B	P06702	colon	combined	1	2	1.08723	1.01152	1.16861	0.0231477	0.186102
SPDEF	O95238	colon	combined	1	2	1.09837	1.01292	1.19103	0.0231638	0.186146
H2B2E	Q16778	colon	combined	1	2	1.13	1.01685	1.25574	0.0231894	0.186251
GALE	Q14376	colon	combined	1	2	1.11292	1.01465	1.2207	0.0233043	0.18667
SCN4B	Q8IWT1	colon	combined	1	2	1.10231	1.01331	1.19912	0.0233413	0.186743
ANR27	Q96NW4	colon	combined	1	2	1.09426	1.01224	1.18293	0.023449	0.187224
Aconitase 1	P21399	colon	combined	1	2	1.0997	1.01287	1.19398	0.0235338	0.187688
Proteinase-3	P24158	colon	combined	1	2	1.11519	1.01476	1.22557	0.0235634	0.187769
BCL6	P41182	colon	combined	1	2	1.09503	1.01223	1.1846	0.0236322	0.18807
ZBT10	Q96DT7	colon	combined	1	2	0.902303	0.825411	0.986359	0.0236846	0.188308
ST6B1	Q6IMI4	colon	combined	1	2	0.877857	0.78416	0.982749	0.0236894	0.188324
HDAC8	Q9BY41	colon	combined	1	2	1.11153	1.01419	1.21821	0.0237402	0.188578
RAB26	Q9ULW5	colon	combined	1	2	0.887573	0.800355	0.984295	0.0238268	0.188842
SPA9	Q86WD7	colon	combined	1	2	0.88221	0.791264	0.983609	0.0239648	0.189445
Lymphotoxin b R	P36941	colon	combined	1	2	1.10564	1.01331	1.20637	0.0239974	0.189569
RPB1B	Q9GZM3	colon	combined	1	2	1.10688	1.01345	1.20892	0.0240158	0.18965
Nephronectin	Q6UXI9	colon	combined	1	2	1.10809	1.01357	1.21142	0.0240533	0.189742
VASN	Q6EMK4	colon	combined	1	2	0.899803	0.820886	0.986307	0.0241732	0.190202
WDR5	P61964	colon	combined	1	2	1.1027	1.0128	1.20059	0.0242567	0.190549
ARHG2	Q92974	colon	combined	1	2	1.08353	1.01047	1.16186	0.0242909	0.190706
SE1L2	Q5TEA6	colon	combined	1	2	1.09288	1.0116	1.18069	0.0242954	0.190711
NETO1	Q8TDF5	colon	combined	1	2	1.09323	1.01155	1.1815	0.0244548	0.191421
PAPP2	Q9BXP8	colon	combined	1	2	1.09272	1.01148	1.18048	0.0244788	0.191541
TFF3	Q07654	colon	combined	1	2	1.07915	1.00982	1.15325	0.0245589	0.191899
PCDH9	Q9HC56	colon	combined	1	2	0.882196	0.790873	0.984065	0.0245714	0.191959
IL-34	Q6ZMJ4	colon	combined	1	2	1.11171	1.01361	1.2193	0.0246545	0.192421
Lysosomal acid phosphatase	P11117	colon	combined	1	2	1.0914	1.01122	1.17795	0.0246658	0.192465
CD032	Q8N8J7	colon	combined	1	2	1.08497	1.01042	1.16503	0.0247396	0.192774
Collagen Type III	P02461	colon	combined	1	2	1.11294	1.01365	1.22196	0.0248109	0.193024
Nogo Receptor	Q9BZR6	colon	combined	1	2	1.11977	1.01442	1.23607	0.0248374	0.193173
SORT	Q99523	colon	combined	1	2	0.882776	0.79164	0.984403	0.0249153	0.193498
HPG-	P15428	colon	combined	1	2	1.10889	1.01309	1.21375	0.024962	0.193659
TMOD4	Q9NZQ9	colon	combined	1	2	1.09372	1.01132	1.18284	0.0249924	0.193794
Apo A-IV	P06727	colon	combined	1	2	0.907319	0.833272	0.987946	0.0251463	0.194536
HSP 70		colon	combined	1	2	1.09597	1.01146	1.18754	0.0252098	0.19479
RET7	Q96R05	colon	combined	1	2	1.10375	1.01234	1.2034	0.0252109	0.19479
Dr1-associated corepressor	Q14919	colon	combined	1	2	1.09745	1.01162	1.19057	0.0252209	0.194799
ZWILC	Q9H900	colon	combined	1	2	1.10919	1.01293	1.21459	0.0252646	0.195024
RU2B	P08579	colon	combined	1	2	1.14064	1.01635	1.28013	0.0253837	0.19556
DHX9	Q08211	colon	combined	1	2	1.07871	1.00923	1.15298	0.0257246	0.196979
CEA21	Q3KPI0	colon	combined	1	2	0.85864	0.750942	0.981783	0.0258256	0.19751
PAX4	O43316	colon	combined	1	2	0.881326	0.788581	0.984978	0.0259637	0.198071
DAF	P08174	colon	combined	1	2	0.897862	0.816626	0.987179	0.0259702	0.198071
T132C:CD	Q8N3T6	colon	combined	1	2	0.872168	0.773211	0.98379	0.0260183	0.198191
SPRE	P35270	colon	combined	1	2	0.904369	0.827661	0.988186	0.0262323	0.199244
C3a	P01024	colon	combined	1	2	1.13272	1.01481	1.26433	0.0262701	0.199328
LIRA4	P59901	colon	combined	1	2	0.895885	0.813079	0.987123	0.0262908	0.199432
AZGP1	P25311	colon	combined	1	2	0.903074	0.825352	0.988116	0.026396	0.199793
CLC1A	Q8NC01	colon	combined	1	2	1.09444	1.01061	1.18522	0.0264451	0.20001
NAT5	P61599	colon	combined	1	2	0.864226	0.759677	0.983163	0.0265499	0.200338
Granulysin	P22749	colon	combined	1	2	0.901765	0.823013	0.988053	0.0265723	0.200372
TM38B	Q9NVV0	colon	combined	1	2	0.886583	0.797049	0.986174	0.0266715	0.200853
COOL-1	Q14155	colon	combined	1	2	1.08445	1.00942	1.16507	0.0266773	0.200853
UTP6	Q9NYH9	colon	combined	1	2	1.08802	1.00979	1.1723	0.0266933	0.200922
TrATPase	P13686	colon	combined	1	2	1.12342	1.01348	1.24529	0.0267799	0.201291
ARPC2	O15144	colon	combined	1	2	1.1504	1.01622	1.30231	0.0268161	0.201461
DHE3	P00367	colon	combined	1	2	1.10893	1.01193	1.21523	0.0268379	0.20156
S4A8	Q2Y0W8	colon	combined	1	2	1.08307	1.00915	1.1624	0.0269288	0.202002
DC-SIGN	Q9NNX6	colon	combined	1	2	0.910105	0.837237	0.989316	0.0269496	0.202102
NMB	P08949	colon	combined	1	2	0.907696	0.833044	0.989038	0.0269887	0.202225
HMGCL	P35914	colon	combined	1	2	1.15322	1.01635	1.30852	0.0269975	0.202268
ADAM 9	Q13443	colon	combined	1	2	0.900667	0.820842	0.988254	0.0271407	0.20283
ZCC18	P0CG32	colon	combined	1	2	1.08818	1.00958	1.1729	0.0271605	0.202873
UB2R2	Q712K3	colon	combined	1	2	1.1062	1.01145	1.20983	0.0271631	0.202873
ARL5B	Q96KC2	colon	combined	1	2	1.09784	1.01055	1.19268	0.027231	0.203143
Discoidin domain receptor 2	Q16832	colon	combined	1	2	1.10889	1.01168	1.21544	0.0272413	0.203186
IFNA4	P05014	colon	combined	1	2	1.0737	1.00801	1.14367	0.0272584	0.203279
RN128:region 1	Q8TEB7	colon	combined	1	2	1.07913	1.00849	1.15473	0.0274743	0.203969
ATTY	P17735	colon	combined	1	2	0.870695	0.769778	0.984843	0.0275978	0.204421
P5I11	O14683	colon	combined	1	2	1.1055	1.01107	1.20876	0.0276966	0.204904
Keratin 17	Q04695	colon	combined	1	2	0.880915	0.786832	0.986248	0.027788	0.20524
F134B	Q9H6L5	colon	combined	1	2	1.08471	1.00884	1.16628	0.0279572	0.205872
ESAM	Q96AP7	colon	combined	1	2	0.898574	0.816808	0.988525	0.0280162	0.206014
LIGO3	P0C6S8	colon	combined	1	2	0.846986	0.730293	0.982325	0.0281097	0.206365
NXT2	Q9NPJ8	colon	combined	1	2	0.853697	0.741262	0.983186	0.0281422	0.20649
TCAL1	Q15170	colon	combined	1	2	1.09976	1.01024	1.1972	0.0281498	0.206534
LRC15	Q8TF66	colon	combined	1	2	0.893597	0.808092	0.98815	0.0283603	0.207397
KEAP1	Q14145	colon	combined	1	2	0.877045	0.779915	0.986272	0.028467	0.207803
GALT3	Q14435	colon	combined	1	2	0.877459	0.780551	0.986399	0.0285743	0.208193
ELMO2	Q96JJ3	colon	combined	1	2	1.14311	1.01401	1.28864	0.0287103	0.208725
PAI-1	P05121	colon	combined	1	2	1.11072	1.01093	1.22035	0.0287996	0.209045
NHP2	Q9NX24	colon	combined	1	2	1.09665	1.00958	1.19123	0.0288309	0.209205
OIT3	Q8WWZ8	colon	combined	1	2	1.10854	1.01067	1.21588	0.028888	0.209441
SLAF6	Q96DU3	colon	combined	1	2	0.902807	0.82366	0.98956	0.0289504	0.209555
PAP1	Q06141	colon	combined	1	2	1.10356	1.01014	1.20562	0.0289978	0.209725
NRX3A	Q9Y4C0	colon	combined	1	2	0.880407	0.785268	0.987074	0.0290402	0.209852
CD44	P16070	colon	combined	1	2	0.886365	0.79536	0.987782	0.0290823	0.21005
MIP-5	Q16663	colon	combined	1	2	1.10223	1.00997	1.20292	0.0290869	0.210065
CNTFR alpha	P26992	colon	combined	1	2	0.892272	0.805398	0.988517	0.0291873	0.210559
MICA	Q29983	colon	combined	1	2	0.897235	0.813895	0.98911	0.0292495	0.210792
ARMC8	Q8IUR7	colon	combined	1	2	1.11381	1.01092	1.22717	0.0292877	0.2109
Fragile histidine triad protein	P49789	colon	combined	1	2	0.875667	0.777085	0.986754	0.0293469	0.211127
Carbonic Anhydrase XII	O43570	colon	combined	1	2	0.8567	0.745397	0.984623	0.0293905	0.211319
STX1B	P61266	colon	combined	1	2	0.859946	0.750755	0.985018	0.0294175	0.211422
FCGRN	P55899	colon	combined	1	2	0.878741	0.782164	0.987242	0.0295465	0.212053
DLG3	Q92796	colon	combined	1	2	1.08386	1.00802	1.16541	0.029581	0.212112
DGC14	Q96DF8	colon	combined	1	2	1.07538	1.00723	1.14814	0.0295861	0.212122
C6	P13671	colon	combined	1	2	1.13479	1.01259	1.27175	0.0296214	0.212203
TMM46	Q6UWI4	colon	combined	1	2	1.10662	1.01005	1.21242	0.0296541	0.212325
sE-Selectin	P16581	colon	combined	1	2	1.11895	1.01114	1.23826	0.0296877	0.212441
p130	Q08999	colon	combined	1	2	1.10549	1.00991	1.21012	0.0297356	0.212602
NGN3	Q9Y4Z2	colon	combined	1	2	1.08969	1.00847	1.17744	0.0297445	0.212609
Notch-3	Q9UM47	colon	combined	1	2	0.894164	0.808352	0.989087	0.0297701	0.212693
CECR1	Q9NZK5	colon	combined	1	2	0.904176	0.825643	0.990178	0.0297887	0.212769
RNF8	O76064	colon	combined	1	2	1.11272	1.0105	1.22528	0.0298233	0.212915
STAB2	Q8WWQ8	colon	combined	1	2	1.10534	1.00975	1.20999	0.0299994	0.213532
TSSC4	Q9Y5U2	colon	combined	1	2	1.13616	1.01242	1.27501	0.0300171	0.2136
WNT5B	Q9H1J7	colon	combined	1	2	0.887585	0.796924	0.98856	0.0300629	0.213777
ADA11	O75078	colon	combined	1	2	1.08381	1.00774	1.16563	0.0301857	0.214177
CETN2	P41208	colon	combined	1	2	1.08869	1.00816	1.17565	0.0302229	0.214358
B3GN2	Q9NY97	colon	combined	1	2	0.888744	0.798815	0.988796	0.0302377	0.214395
GMPPA	Q96IJ6	colon	combined	1	2	1.09384	1.00858	1.18632	0.0302907	0.21458
CSF-1	P09603	colon	combined	1	2	1.08428	1.00766	1.16672	0.0304617	0.215344
Hemopexin	P02790	colon	combined	1	2	0.894344	0.808303	0.989545	0.0304944	0.215462
CCP1	P53805	colon	combined	1	2	0.889531	0.800026	0.98905	0.0305067	0.215504
RFX5	P48382	colon	combined	1	2	0.867727	0.763032	0.986787	0.0305624	0.215755
PDCL2	Q8N4E4	colon	combined	1	2	1.07798	1.00702	1.15393	0.0306727	0.216163
ZN483	Q8TF39	colon	combined	1	2	0.878408	0.780958	0.988018	0.0307046	0.216217
SIA7E	Q9BVH7	colon	combined	1	2	0.878573	0.781226	0.988049	0.0307245	0.216235
PEDF	P36955	colon	combined	1	2	1.10705	1.00945	1.21408	0.0308002	0.216446
INP4A	Q96PE3	colon	combined	1	2	1.11527	1.01001	1.23151	0.0310213	0.217018
TCP4	P53999	colon	combined	1	2	1.11601	1.01004	1.2331	0.0310599	0.217156
RGS4	P49798	colon	combined	1	2	1.09243	1.00798	1.18396	0.0312763	0.21791
GNAQ	P50148	colon	combined	1	2	1.12458	1.0106	1.25143	0.0312985	0.21791
FUT7	Q11130	colon	combined	1	2	0.884186	0.790445	0.989044	0.0313487	0.218169
PAK7	Q9P286	colon	combined	1	2	1.08327	1.00718	1.16511	0.0313613	0.218169
TRBP2	Q15633	colon	combined	1	2	1.10777	1.00914	1.21604	0.0314625	0.218567
KREM2	Q8NCW0	colon	combined	1	2	1.11962	1.01004	1.24109	0.0315547	0.218903
p16-ARC	O15511	colon	combined	1	2	0.89564	0.810016	0.990315	0.0315722	0.218942
CSPG2	P13611	colon	combined	1	2	0.861019	0.751186	0.986911	0.0316187	0.219086
kallikrein 14	Q9P0G3	colon	combined	1	2	1.10943	1.00918	1.21965	0.0316287	0.219107
CNCG	Q13956	colon	combined	1	2	1.0924	1.00778	1.18413	0.0316952	0.219318
CYH1	Q15438	colon	combined	1	2	1.10616	1.00886	1.21284	0.031743	0.219422
BCAR3:SH2	O75815	colon	combined	1	2	1.07975	1.00671	1.1581	0.0317887	0.219614
STX1a	Q16623	colon	combined	1	2	0.882139	0.786717	0.989135	0.0317932	0.21962
HNRPR	O43390	colon	combined	1	2	1.13939	1.01133	1.28366	0.0319389	0.22007
CRDL2	Q6WN34	colon	combined	1	2	1.12681	1.01033	1.25671	0.0319894	0.220124
NB5R1	Q9UHQ9	colon	combined	1	2	1.09609	1.0079	1.19199	0.0320559	0.220342
ITB5	P18084	colon	combined	1	2	0.885843	0.792825	0.989774	0.0322291	0.221035
UST	Q9Y2C2	colon	combined	1	2	0.846157	0.726178	0.985959	0.0322564	0.221108
K6PF	P08237	colon	combined	1	2	1.17496	1.01372	1.36183	0.0322766	0.221159
PSB7	Q99436	colon	combined	1	2	1.09119	1.00739	1.18195	0.0323087	0.221234
CADH7	Q9ULB5	colon	combined	1	2	1.09112	1.00738	1.18181	0.0323142	0.221234
IL-9	P15248	colon	combined	1	2	0.853419	0.73807	0.986794	0.0324035	0.221507
SVEP1:EGF-like domains 4-6	Q4LDE5	colon	combined	1	2	1.10552	1.00841	1.21198	0.0324737	0.221726
CLC4K	Q9UJ71	colon	combined	1	2	0.869232	0.764453	0.988373	0.0324828	0.221755
PTGR2	Q8N8N7	colon	combined	1	2	1.08327	1.00661	1.16578	0.0326878	0.22244
ENTP3	O75355	colon	combined	1	2	1.10627	1.00835	1.21371	0.0327017	0.222489
ERG19	P53602	colon	combined	1	2	1.10181	1.00798	1.20438	0.0327592	0.222633
CCD51	Q96ER9	colon	combined	1	2	0.889747	0.799252	0.990488	0.0327936	0.222753
P4HA1	P13674	colon	combined	1	2	0.876419	0.776423	0.989294	0.0328347	0.222927
FGFR-2	P21802	colon	combined	1	2	0.873161	0.770866	0.989031	0.0328877	0.22312
Beta-casein	P05814	colon	combined	1	2	1.09251	1.0072	1.18505	0.0329417	0.223306
Desmoglein-1	Q02413	colon	combined	1	2	1.10282	1.00794	1.20663	0.0329888	0.223489
Myosin light polypeptide 6	P60660	colon	combined	1	2	0.875212	0.774123	0.989502	0.0332962	0.224912
BR serine/threonine kinase 2	Q8IWQ3	colon	combined	1	2	1.08073	1.00611	1.16087	0.0334241	0.225431
TR112	Q9UI30	colon	combined	1	2	1.10257	1.00768	1.20641	0.0334605	0.22556
IL-1F7	Q9NZH6	colon	combined	1	2	1.10213	1.0076	1.20552	0.0335512	0.225895
TSP2	P35442	colon	combined	1	2	0.887667	0.795285	0.99078	0.0335736	0.225965
F209B	Q5JX69	colon	combined	1	2	0.893198	0.804811	0.991291	0.0336288	0.226107
HDGF	P51858	colon	combined	1	2	1.12747	1.00929	1.25949	0.0336977	0.226282
DKK3	Q9UBP4	colon	combined	1	2	0.890146	0.799432	0.991154	0.033838	0.226798
SSRA	P43307	colon	combined	1	2	1.09126	1.00664	1.18301	0.0339571	0.22709
LEMD1	Q68G75	colon	combined	1	2	1.12168	1.00869	1.24733	0.03403	0.227346
SVEP1:Sushi 15-18	Q4LDE5	colon	combined	1	2	1.10082	1.00725	1.20308	0.0340696	0.227482
ZNT3	Q99726	colon	combined	1	2	1.08455	1.0061	1.16912	0.0341171	0.227712
LIMP II	Q14108	colon	combined	1	2	0.855998	0.741285	0.988461	0.0341701	0.227737
KI16B	Q96L93	colon	combined	1	2	1.09774	1.00698	1.19669	0.0341848	0.227767
NF2L1	Q14494	colon	combined	1	2	0.863859	0.754437	0.989152	0.0341909	0.227778
SPA24	Q86W54	colon	combined	1	2	0.89912	0.814837	0.992121	0.03422	0.227922
CRIS2	P16562	colon	combined	1	2	0.893835	0.805578	0.991761	0.0343497	0.228309
MXRA8:CD	Q9BRK3	colon	combined	1	2	1.08355	1.00581	1.16729	0.034638	0.229438
MLR5	Q02045	colon	combined	1	2	0.842409	0.718481	0.987711	0.034664	0.229509
LSAMP	Q13449	colon	combined	1	2	0.871849	0.767609	0.990243	0.0347826	0.230022
HSP 70	P0DMV8	colon	combined	1	2	1.10668	1.00717	1.21601	0.0349735	0.230692
DLX2	Q07687	colon	combined	1	2	0.89857	0.813522	0.99251	0.035017	0.230866
UD18	Q9HAW9	colon	combined	1	2	0.872122	0.767905	0.990484	0.035098	0.231137
DUS2L	Q9NX74	colon	combined	1	2	1.09421	1.00623	1.18989	0.035278	0.231662
GBP6	Q6ZN66	colon	combined	1	2	1.09107	1.00596	1.18339	0.0354307	0.232295
MDGA1	Q8NFP4	colon	combined	1	2	0.903399	0.821803	0.993098	0.0354338	0.232295
Neuropilin-2	O60462	colon	combined	1	2	0.884995	0.789754	0.991722	0.0354605	0.232377
PSMG4	Q5JS54	colon	combined	1	2	0.871547	0.766723	0.990702	0.0354802	0.232437
SPYA	P21549	colon	combined	1	2	1.09224	1.00601	1.18586	0.0354826	0.232437
T132D	Q14C87	colon	combined	1	2	0.86478	0.755114	0.990372	0.035747	0.233096
SKA1	Q96BD8	colon	combined	1	2	1.08515	1.00542	1.17119	0.0358244	0.233373
Integrin a5b1	P05556	colon	combined	1	2	1.07117	1.00451	1.14225	0.035979	0.233956
PgR	P06401	colon	combined	1	2	1.12763	1.00778	1.26172	0.0361569	0.234567
RAR-responsive protein TIG1	P49788	colon	combined	1	2	0.898159	0.812299	0.993095	0.0361605	0.234567
DBNL	Q9UJU6	colon	combined	1	2	0.898403	0.812708	0.993136	0.0362036	0.234691
IGFBP-5	P24593	colon	combined	1	2	1.11772	1.00716	1.24041	0.0362452	0.234816
CPNE1:VWFA	Q99829	colon	combined	1	2	1.07863	1.00481	1.15787	0.0363866	0.235269
IL-10	P22301	colon	combined	1	2	0.901569	0.818143	0.993503	0.0364799	0.235546
SDCB2	Q9H190	colon	combined	1	2	1.10691	1.00631	1.21757	0.0366829	0.236233
ZAP70	P43403	colon	combined	1	2	1.10188	1.00602	1.20687	0.0366866	0.236233
CLC2A	Q6UVW9	colon	combined	1	2	0.880707	0.781752	0.992186	0.0367115	0.236323
PPBN	P10696	colon	combined	1	2	0.89894	0.813394	0.993482	0.0367856	0.23654
TM119	Q4V9L6	colon	combined	1	2	0.906387	0.826498	0.993999	0.0368135	0.236629
FGF7	P21781	colon	combined	1	2	0.878905	0.778497	0.992262	0.0370268	0.237294
CXAR	P78310	colon	combined	1	2	1.09439	1.00538	1.19128	0.0371646	0.237647
COMMD7	Q86VX2	colon	combined	1	2	1.13715	1.00758	1.28338	0.0373121	0.23821
IgG	P01857	colon	combined	1	2	0.910881	0.834242	0.994561	0.0373793	0.238412
SLAF5	Q9UIB8	colon	combined	1	2	1.08132	1.00458	1.16393	0.0373875	0.238444
Granulysin	P22749	colon	combined	1	2	0.906831	0.827041	0.994318	0.0374129	0.238473
SDF-1	P48061	colon	combined	1	2	0.881253	0.782347	0.992663	0.0374145	0.238473
CST1L	Q9H114	colon	combined	1	2	1.10851	1.00596	1.22151	0.0375221	0.238763
GFRP	P30047	colon	combined	1	2	1.09549	1.00526	1.19383	0.0375706	0.238883
CNTP2	Q9UHC6	colon	combined	1	2	0.901453	0.817464	0.994072	0.0376065	0.238952
HDHD3	Q9BSH5	colon	combined	1	2	1.09643	1.00527	1.19586	0.0376523	0.238952
SERA	O43175	colon	combined	1	2	1.08587	1.00469	1.17361	0.0377063	0.239075
ARF5	P84085	colon	combined	1	2	1.09362	1.00509	1.18996	0.0377333	0.239176
TMED2	Q15363	colon	combined	1	2	1.07789	1.00423	1.15694	0.0378063	0.239409
GRAP	Q13588	colon	combined	1	2	1.08709	1.00471	1.17622	0.0378186	0.239435
RCL	O43598	colon	combined	1	2	1.09117	1.00491	1.18483	0.0378379	0.2395
TAXB1	Q86VP1	colon	combined	1	2	1.08661	1.00467	1.17523	0.0378423	0.239504
RRBP1	Q9P2E9	colon	combined	1	2	1.14374	1.00755	1.29832	0.0378644	0.239519
Stathmin	P16949	colon	combined	1	2	1.09375	1.00499	1.19034	0.0379587	0.239729
RBP56	Q92804	colon	combined	1	2	1.10566	1.00556	1.21574	0.0380448	0.240065
CENPW	Q5EE01	colon	combined	1	2	1.10591	1.00556	1.21628	0.0380598	0.240107
Macrophage scavenger receptor:ECD	P21757	colon	combined	1	2	1.11922	1.00618	1.24496	0.0381322	0.240262
Carbohydrate sulfotransferase 9	Q7L1S5	colon	combined	1	2	1.09421	1.00493	1.19143	0.0381494	0.240302
BNIP3	Q12983	colon	combined	1	2	0.911106	0.834319	0.994961	0.0382263	0.240588
SOX-9	P48436	colon	combined	1	2	1.07626	1.00394	1.15379	0.0383777	0.241105
DMRTB	Q96MA1	colon	combined	1	2	1.0673	1.00345	1.1352	0.0385023	0.2414
CDCP1	Q9H5V8	colon	combined	1	2	1.07625	1.00382	1.1539	0.0387198	0.241984
FCRL1	Q96LA6	colon	combined	1	2	0.898148	0.81105	0.9946	0.0390179	0.24303
Kallistatin	P29622	colon	combined	1	2	0.905474	0.823972	0.995038	0.0390816	0.24327
B7	P33681	colon	combined	1	2	1.08017	1.00384	1.1623	0.0391705	0.243439
TPD53	Q16890	colon	combined	1	2	1.08666	1.00407	1.17604	0.0393269	0.243922
CYTT	P09228	colon	combined	1	2	0.902075	0.81785	0.994973	0.039329	0.243924
ANM3	O60678	colon	combined	1	2	0.866257	0.755593	0.993128	0.0395092	0.244679
Asparaginase-like protein 1	Q7L266	colon	combined	1	2	1.08015	1.00369	1.16245	0.0395702	0.244847
Metaxin-2	O75431	colon	combined	1	2	1.08251	1.00379	1.1674	0.039582	0.244847
PRP6:region 2	O94906	colon	combined	1	2	1.07633	1.00351	1.15444	0.0396031	0.244847
Alkaline phosphatase, intestine	P09923	colon	combined	1	2	1.07856	1.00355	1.15919	0.0397626	0.24534
MYL6B	P14649	colon	combined	1	2	0.893447	0.802448	0.994765	0.0398086	0.245534
Glutamate carboxypeptidase	Q96KP4	colon	combined	1	2	1.09196	1.00403	1.18758	0.0399942	0.246168
TMA16	Q96EY4	colon	combined	1	2	0.879252	0.777631	0.994152	0.0400182	0.246258
RBP56	Q92804	colon	combined	1	2	1.13406	1.00572	1.27879	0.0400732	0.246401
CAD15:CD	P55291	colon	combined	1	2	1.10888	1.00468	1.22389	0.0400935	0.246485
NCAM1	P13591	colon	combined	1	2	0.901446	0.816401	0.995349	0.0401536	0.246646
Arginase	P78540	colon	combined	1	2	0.88907	0.79454	0.994845	0.0403577	0.247326
EFHA2	Q86XE3	colon	combined	1	2	0.878179	0.775544	0.994398	0.0405055	0.247663
K2C5	P13647	colon	combined	1	2	0.886974	0.790749	0.994909	0.0406498	0.248027
Aldose reductase-like	O60218	colon	combined	1	2	1.0998	1.00406	1.20467	0.0406523	0.248031
MGAP	Q8IWI9	colon	combined	1	2	1.08794	1.00356	1.17941	0.0407372	0.2483
Lymphotoxin a1/b2	P01374	colon	combined	1	2	0.883335	0.784361	0.994799	0.040759	0.2483
DJC30	Q96LL9	colon	combined	1	2	1.09446	1.00375	1.19336	0.0408822	0.248691
GSHB	P48637	colon	combined	1	2	0.907087	0.826105	0.996008	0.0409741	0.248957
PSD10	O75832	colon	combined	1	2	0.892229	0.799784	0.995359	0.0410213	0.249124
PIPNA	Q00169	colon	combined	1	2	1.10084	1.0039	1.20713	0.0410724	0.24913
NDUBB	Q9NX14	colon	combined	1	2	1.08122	1.00312	1.16541	0.0412093	0.249542
OCLN	Q16625	colon	combined	1	2	0.88741	0.791249	0.995257	0.0412305	0.249592
CQ089	A1L188	colon	combined	1	2	0.864612	0.751801	0.994351	0.0414123	0.250093
SMDC1	Q9NPB0	colon	combined	1	2	1.08015	1.003	1.16324	0.0414375	0.250106
AUGN	Q9H1Z8	colon	combined	1	2	1.08257	1.00302	1.16843	0.0416153	0.250515
ADHX	P11766	colon	combined	1	2	1.15669	1.00537	1.3308	0.0418728	0.251242
SDHB	P21912	colon	combined	1	2	1.07584	1.00265	1.15437	0.0419882	0.251619
GFRAL	Q6UXV0	colon	combined	1	2	0.910051	0.831024	0.996593	0.0419919	0.251619
MYP2	P02689	colon	combined	1	2	0.887209	0.790547	0.995692	0.0420196	0.251619
PDXL2	Q9NZ53	colon	combined	1	2	0.880493	0.778821	0.995437	0.0420509	0.251649
STAR7	Q9NQZ5	colon	combined	1	2	1.07852	1.00269	1.16008	0.0421228	0.251874
IGF-II receptor	P11717	colon	combined	1	2	1.10034	1.0034	1.20666	0.0421535	0.251996
5HT6R	P50406	colon	combined	1	2	1.08033	1.00274	1.16392	0.0421716	0.251996
CN166	Q9Y224	colon	combined	1	2	1.07542	1.00257	1.15358	0.0421899	0.252039
Macrophage mannose receptor	P22897	colon	combined	1	2	1.10958	1.00367	1.22666	0.0422057	0.252058
ATP synthase beta chain	P06576	colon	combined	1	2	1.08759	1.00293	1.17938	0.0422742	0.252213
CK049	Q9H6J7	colon	combined	1	2	0.906237	0.82409	0.996573	0.0422779	0.252213
NOTC2	Q04721	colon	combined	1	2	0.916115	0.841825	0.99696	0.0423029	0.252288
XTP3A	Q9H773	colon	combined	1	2	0.899518	0.812013	0.996453	0.0425598	0.252971
IL-23 R	Q5VWK5	colon	combined	1	2	0.90728	0.825846	0.996744	0.0425666	0.252991
SYVC	P26640	colon	combined	1	2	1.09215	1.00292	1.18933	0.0426671	0.253229
CEBPB	P17676	colon	combined	1	2	1.09136	1.00286	1.18766	0.042747	0.253456
GDF-11/8	O14793	colon	combined	1	2	0.909885	0.830441	0.996928	0.0427671	0.253542
SDF-1	P48061	colon	combined	1	2	0.883129	0.783063	0.995982	0.0428078	0.253592
VEGF-B	P49765	colon	combined	1	2	0.898716	0.810478	0.996559	0.0428334	0.253646
CREL1	Q96HD1	colon	combined	1	2	1.10625	1.00313	1.21996	0.0431123	0.254507
APLP2	Q06481	colon	combined	1	2	0.889655	0.794351	0.996394	0.0431298	0.254572
TFPI	P10646	colon	combined	1	2	1.1248	1.00352	1.26074	0.0433483	0.255202
CC018	Q9UK00	colon	combined	1	2	1.08782	1.0025	1.18041	0.0434018	0.255349
Bcl-2	P10415	colon	combined	1	2	1.10898	1.00306	1.22609	0.0434157	0.255397
FCRLA	Q7L513	colon	combined	1	2	0.863212	0.748272	0.995807	0.0436338	0.256061
HOP	Q9BPY8	colon	combined	1	2	1.08388	1.00225	1.17216	0.0437824	0.256271
CAMK1D	Q8IU85	colon	combined	1	2	1.07608	1.00204	1.15559	0.0437864	0.256272
Dkk-4	Q9UBT3	colon	combined	1	2	0.887188	0.789714	0.996693	0.0438257	0.256401
SOD3	P08294	colon	combined	1	2	0.88492	0.785696	0.996674	0.0439187	0.256619
SCOT	P55809	colon	combined	1	2	0.857062	0.737637	0.995823	0.0439425	0.256619
TFPI -2	P48307	colon	combined	1	2	1.08393	1.00217	1.17236	0.0440053	0.256824
MAGI2	Q86UL8	colon	combined	1	2	0.876802	0.771498	0.99648	0.0440118	0.256851
TXNDC4	Q9BS26	colon	combined	1	2	1.12741	1.0032	1.267	0.044056	0.256918
RS19	P39019	colon	combined	1	2	1.1208	1.00301	1.25242	0.04411	0.257076
kallikrein 12	Q9UKR0	colon	combined	1	2	1.09539	1.0024	1.19701	0.0441339	0.257152
IGDC4	Q8TDY8	colon	combined	1	2	0.899872	0.812006	0.997246	0.0441602	0.257223
CDKA2	O75956	colon	combined	1	2	0.872601	0.763993	0.996649	0.0444884	0.258198
IL-22BP	Q969J5	colon	combined	1	2	0.886128	0.787558	0.997034	0.0445015	0.258224
KLH13	Q9P2N7	colon	combined	1	2	1.09205	1.00216	1.19	0.0445095	0.258231
CQ078:C-term	Q8N4C9	colon	combined	1	2	1.07225	1.00171	1.14776	0.0445174	0.258248
BID	P55957	colon	combined	1	2	1.10118	1.0023	1.20982	0.044662	0.258547
DB136	Q30KP8	colon	combined	1	2	0.910378	0.830628	0.997785	0.0447109	0.258548
THSD1	Q9NS62	colon	combined	1	2	0.88611	0.787418	0.997172	0.0447537	0.258587
SARP-1	Q96HF1	colon	combined	1	2	1.07953	1.00179	1.1633	0.0447651	0.258587
OMGP	P23515	colon	combined	1	2	0.899114	0.810417	0.997519	0.0447666	0.258587
BGN	P21810	colon	combined	1	2	0.904435	0.819892	0.997697	0.0448543	0.258868
CD97	P48960	colon	combined	1	2	0.884401	0.784319	0.997254	0.0449795	0.259289
TXNIP	Q9H3M7	colon	combined	1	2	1.07942	1.0017	1.16316	0.0450035	0.259353
C4	P0C0L4	colon	combined	1	2	1.10726	1.00226	1.22326	0.0450347	0.259384
LY66C	O95867	colon	combined	1	2	1.12538	1.0026	1.2632	0.0450749	0.259492
Caspase-5	P51878	colon	combined	1	2	1.09248	1.00189	1.19125	0.0451996	0.25982
TSP3	P49746	colon	combined	1	2	0.907716	0.825605	0.997993	0.0453399	0.26017
Prolactin Receptor	P16471	colon	combined	1	2	1.07407	1.00148	1.15193	0.0453655	0.260183
SIAE	Q9HAT2	colon	combined	1	2	1.09513	1.00187	1.19706	0.0453697	0.260183
PPBN	P10696	colon	combined	1	2	0.903474	0.817973	0.997912	0.0453745	0.2602
NO40	Q9NP64	colon	combined	1	2	1.0879	1.00173	1.18147	0.04538	0.260201
Integrin a5b1	P05556	colon	combined	1	2	1.07211	1.00142	1.1478	0.0454346	0.260388
DPEP1	P16444	colon	combined	1	2	0.909299	0.828415	0.99808	0.0454568	0.260437
PRS8	P62195	colon	combined	1	2	0.889522	0.793031	0.997753	0.0456774	0.261165
VLDLR	P98155	colon	combined	1	2	1.08854	1.00157	1.18305	0.0458262	0.261502
ZN263	O14978	colon	combined	1	2	1.09299	1.00165	1.19267	0.0458327	0.261502
BCAP	Q6ZUJ8	colon	combined	1	2	0.911854	0.83288	0.998317	0.045889	0.261637
BMP-4	P12644	colon	combined	1	2	0.908378	0.826552	0.998306	0.0460239	0.261994
K1143	Q96AT1	colon	combined	1	2	1.0815	1.00129	1.16814	0.0462896	0.262769
UBP12	O75317	colon	combined	1	2	1.08606	1.00135	1.17793	0.0463122	0.262811
CD97	P48960	colon	combined	1	2	1.09636	1.00144	1.20028	0.0464793	0.263132
MEOX2	P50222	colon	combined	1	2	1.08405	1.00126	1.17368	0.0464837	0.263146
ATX10	Q9UBB4	colon	combined	1	2	1.08492	1.00124	1.1756	0.0465577	0.263487
MAGE-5	P43359	colon	combined	1	2	1.09721	1.0014	1.20219	0.0465852	0.263576
FAM3B	P58499	colon	combined	1	2	1.10478	1.00148	1.21873	0.0466477	0.263729
Vasoactive Intestinal Peptide	P01282	colon	combined	1	2	0.876423	0.769547	0.998142	0.0468121	0.264231
PPR29	Q5R3F8	colon	combined	1	2	0.893797	0.800116	0.998447	0.0468705	0.26436
Survivin	O15392	colon	combined	1	2	1.0841	1.00109	1.17398	0.0469405	0.264536
RPGF5	Q92565	colon	combined	1	2	1.09545	1.00122	1.19855	0.0469658	0.264644
SFRP4	Q6FHJ7	colon	combined	1	2	0.90032	0.811716	0.998595	0.0469713	0.264644
PBEF	P43490	colon	combined	1	2	1.12119	1.00151	1.25517	0.047007	0.264788
REL3	Q8WXF3	colon	combined	1	2	1.08307	1.00105	1.17182	0.0470235	0.264825
PECAM-1	P16284	colon	combined	1	2	1.08987	1.0011	1.18651	0.0470958	0.265076
VILI	P09327	colon	combined	1	2	0.864034	0.747927	0.998166	0.0471558	0.265104
PYGL	P06737	colon	combined	1	2	1.12956	1.00138	1.27416	0.0474391	0.265892
FETUB	Q9UGM5	colon	combined	1	2	1.10693	1.00114	1.22389	0.0474487	0.265905
S41A2	Q96JW4	colon	combined	1	2	1.0826	1.00085	1.17102	0.0475623	0.266136
FCRL6	Q6DN72	colon	combined	1	2	1.08106	1.00078	1.16779	0.047727	0.266546
SPARCL1	Q14515	colon	combined	1	2	0.897087	0.805613	0.998947	0.0477971	0.266715
SDC3	O75056	colon	combined	1	2	1.0904	1.00083	1.18799	0.0478261	0.266843
FA69C	Q0P6D2	colon	combined	1	2	1.0925	1.00082	1.19257	0.0478831	0.267
ASIP	P42127	colon	combined	1	2	1.06346	1.00054	1.13034	0.048012	0.267385
KIN17	O60870	colon	combined	1	2	0.903164	0.81642	0.999125	0.0480462	0.267426
AT5F1	P24539	colon	combined	1	2	0.897603	0.806423	0.999092	0.0480879	0.267589
ITM2A	O43736	colon	combined	1	2	1.0838	1.00068	1.17384	0.0480917	0.267589
Apo C-I	P02654	colon	combined	1	2	0.905153	0.819968	0.999188	0.0481463	0.267704
PCOC1	Q15113	colon	combined	1	2	0.910014	0.828723	0.99928	0.0482616	0.268112
MOTI	P12872	colon	combined	1	2	1.1024	1.00074	1.21439	0.0482784	0.268175
RPN2	P04844	colon	combined	1	2	1.0932	1.00067	1.19429	0.0482991	0.268175
CLC2D	Q9UHP7	colon	combined	1	2	1.0849	1.00058	1.17632	0.0483746	0.268342
PSB10	P40306	colon	combined	1	2	1.09389	1.00064	1.19583	0.048389	0.268342
TCAL4	Q96EI5	colon	combined	1	2	1.08307	1.00053	1.17243	0.0484891	0.268606
ZFAN5	O76080	colon	combined	1	2	1.08733	1.00052	1.18167	0.0485876	0.268755
annexin I	P04083	colon	combined	1	2	1.11535	1.00066	1.24319	0.0486174	0.268755
FCSD1	Q86WN1	colon	combined	1	2	1.07335	1.00042	1.1516	0.0486382	0.268843
TWSG1	Q9GZX9	colon	combined	1	2	0.908861	0.826461	0.999477	0.0487518	0.269139
IDLC	O14645	colon	combined	1	2	0.863102	0.745522	0.999227	0.0488022	0.269249
HSP 90b	P08238	colon	combined	1	2	1.17053	1.0008	1.36904	0.0488367	0.269325
PACAP	Q8WU39	colon	combined	1	2	0.906678	0.822468	0.999511	0.0488603	0.269362
BMP-3b	P55107	colon	combined	1	2	1.07989	1.00038	1.16571	0.0488688	0.269375
POLI	Q9UNA4	colon	combined	1	2	0.894041	0.799708	0.999501	0.0489829	0.269464
SC61G	P60059	colon	combined	1	2	0.886736	0.786657	0.999548	0.0491411	0.269808
BECN1	Q14457	colon	combined	1	2	1.0822	1.00028	1.17082	0.0491803	0.269999
BINCA	Q96LW7	colon	combined	1	2	1.07069	1.00024	1.1461	0.04921	0.270094
MAPIP	Q9Y2Q5	colon	combined	1	2	1.0878	1.00029	1.18296	0.0492115	0.270094
PGRC2:N-term	O15173	colon	combined	1	2	1.081	1.00026	1.16825	0.0492395	0.270149
SULF2	Q8IWU5	colon	combined	1	2	1.07759	1.00023	1.16094	0.0493016	0.270331
MRF	Q9Y2G1	colon	combined	1	2	1.07023	1.0002	1.14517	0.0493313	0.270364
Secretagogin	O76038	colon	combined	1	2	0.884852	0.783243	0.999643	0.0493337	0.270366
CLUL1	Q15846	colon	combined	1	2	0.879703	0.774157	0.999639	0.0493562	0.270383
MSRB1	Q9NZV6	colon	combined	1	2	1.07027	1.00019	1.14526	0.049376	0.270441
ZN276	Q8N554	colon	combined	1	2	1.09584	1.00024	1.20057	0.0493946	0.270468
MPC1	Q9Y5U8	colon	combined	1	2	0.884497	0.782585	0.999681	0.0494058	0.270518
Keratin-16	P08779	colon	combined	1	2	0.885093	0.783545	0.999801	0.0496264	0.271171
TD26	Q6UXH0	colon	combined	1	2	0.87373	0.763465	0.999919	0.049863	0.271775
CSRP3	P50461	colon	combined	1	2	0.889522	0.791299	0.999936	0.0498749	0.271775
CA162	Q8NEQ5	colon	combined	1	2	1.09047	1.00002	1.1891	0.0499496	0.271821
EQTN	Q9NQ60	colon	combined	1	2	1.07749	1.00002	1.16097	0.0499518	0.271821
CD109	Q6YHK3	colon	combined	1	2	0.911757	0.831277	1.00003	0.0500735	0.271961
PGRP-I-beta	Q96LB8	colon	combined	1	2	1.08659	0.999955	1.18072	0.0501236	0.272079
FAIM1	Q9NVQ4	colon	combined	1	2	1.07436	0.999918	1.15434	0.0502637	0.272326
DPOE3	Q9NRF9	colon	combined	1	2	1.0638	0.999865	1.13182	0.0505025	0.272974
VSIG2	Q96IQ7	colon	combined	1	2	0.906026	0.820615	1.00033	0.0507621	0.273611
SNP23	O00161	colon	combined	1	2	0.912934	0.833174	1.00033	0.0508329	0.273777
Serpin B1	P30740	colon	combined	1	2	1.1109	0.999592	1.23461	0.0508921	0.273886
Complement receptor type 2	P20023	colon	combined	1	2	0.910259	0.828256	1.00038	0.0509338	0.274002
CAPSL	Q8WWF8	colon	combined	1	2	0.883722	0.780561	1.00052	0.0509617	0.27404
MCP-2	P80075	colon	combined	1	2	0.89994	0.809493	1.00049	0.0510759	0.274181
NUDC3	Q8IVD9	colon	combined	1	2	0.894387	0.799495	1.00054	0.0511155	0.274271
NNAT	Q16517	colon	combined	1	2	1.09287	0.999538	1.19492	0.0511979	0.274427
TACI	O14836	colon	combined	1	2	1.08052	0.999594	1.16801	0.0512061	0.274427
F150B	Q6UX46	colon	combined	1	2	1.12486	0.999313	1.26619	0.051346	0.274717
MGN	P61326	colon	combined	1	2	1.11296	0.99937	1.23946	0.051356	0.27474
TIRP	Q86XR7	colon	combined	1	2	0.884374	0.781505	1.00078	0.0514697	0.275096
PSMA	Q04609	colon	combined	1	2	1.09351	0.999377	1.19651	0.0516083	0.275454
HNRPQ	O60506	colon	combined	1	2	1.09449	0.999351	1.19868	0.051659	0.275588
NGRN	Q9NPE2	colon	combined	1	2	0.864153	0.745955	1.00108	0.0517032	0.275714
UBE4A	Q14139	colon	combined	1	2	0.911541	0.83029	1.00074	0.0518483	0.276015
Myoglobin	P02144	colon	combined	1	2	0.892622	0.796035	1.00093	0.0518845	0.276084
KCC4	Q16566	colon	combined	1	2	0.890847	0.792856	1.00095	0.0518938	0.276084
ISK4	O60575	colon	combined	1	2	1.08006	0.99931	1.16733	0.0520696	0.276411
Kallikrein 7	P49862	colon	combined	1	2	0.907661	0.823108	1.0009	0.0521427	0.27656
NPDC1	Q9NQX5	colon	combined	1	2	1.07793	0.999291	1.16276	0.0521829	0.27664
FMR1	Q06787	colon	combined	1	2	0.890508	0.792129	1.0011	0.0522001	0.276656
Ephrin-A4	P52798	colon	combined	1	2	1.08505	0.999221	1.17824	0.052207	0.276682
C1s	P09871	colon	combined	1	2	0.926376	0.85754	1.00074	0.0522255	0.276758
MAGBA	Q96LZ2	colon	combined	1	2	1.07961	0.999189	1.16649	0.05245	0.277399
CTAG1A	P78358	colon	combined	1	2	1.08455	0.999116	1.17729	0.0525222	0.277626
PSPC1	Q8WXF1	colon	combined	1	2	1.08727	0.999087	1.18323	0.0525268	0.277626
C1s	P09871	colon	combined	1	2	0.922974	0.851133	1.00088	0.0525311	0.277631
HSP76	P17066	colon	combined	1	2	1.09907	0.998955	1.20923	0.0525609	0.277677
FCN1	O00602	colon	combined	1	2	1.10346	0.998862	1.21902	0.0526783	0.278105
ZN134	P52741	colon	combined	1	2	0.915282	0.836814	1.00111	0.0529006	0.278595
ZPBP1	Q9BS86	colon	combined	1	2	1.0902	0.998856	1.1899	0.0530717	0.279034
DHB7:CD	P56937	colon	combined	1	2	0.891247	0.7931	1.00154	0.0530982	0.279071
OGT1	O15294	colon	combined	1	2	0.892614	0.795476	1.00161	0.0532922	0.27953
KAP0	P10644	colon	combined	1	2	1.0959	0.998641	1.20263	0.0534478	0.280088
PPIG	Q13427	colon	combined	1	2	1.08608	0.998748	1.18105	0.0535236	0.280343
WBP1L	Q9NX94	colon	combined	1	2	0.894537	0.798703	1.00187	0.0538987	0.281173
HSP 90a	P07900	colon	combined	1	2	1.16276	0.997472	1.35543	0.0539034	0.281173
SF3B6	Q9Y3B4	colon	combined	1	2	1.07277	0.998765	1.15226	0.0540931	0.281673
AMOT	Q4VCS5	colon	combined	1	2	1.07671	0.998688	1.16082	0.0541353	0.281805
FHR1	Q03591	colon	combined	1	2	1.10012	0.998287	1.21235	0.054182	0.281884
OGFR	Q9NZT2	colon	combined	1	2	0.901908	0.811929	1.00186	0.0541891	0.281905
CA125	Q8WXI7	colon	combined	1	2	1.09714	0.99832	1.20574	0.0542228	0.281923
KI3S1	Q14943	colon	combined	1	2	0.892293	0.794536	1.00208	0.0542386	0.281923
SMCO1	Q147U7	colon	combined	1	2	0.883109	0.778045	1.00236	0.0544186	0.282349
STAT	P02808	colon	combined	1	2	0.910168	0.826925	1.00179	0.0544312	0.282369
ZN696	Q9H7X3	colon	combined	1	2	1.13212	0.997612	1.28477	0.0544896	0.282518
CDK8/cyclin C	P24863	colon	combined	1	2	1.10582	0.998035	1.22525	0.0545593	0.282728
SAE2	Q9UBT2	colon	combined	1	2	1.11288	0.997888	1.24112	0.054609	0.282886
UNC5B	Q8IZJ1	colon	combined	1	2	0.900747	0.809667	1.00207	0.0546192	0.282899
DUS23	Q9BVJ7	colon	combined	1	2	1.07044	0.99864	1.14741	0.0546624	0.282921
Collagen alpha-3(VI):BPTI/Kunitz inhibitor	P12111	colon	combined	1	2	1.10235	0.998018	1.21759	0.0547497	0.283186
CB068	Q2NKX9	colon	combined	1	2	1.07987	0.998389	1.16799	0.0548974	0.283568
ABHEA	Q9BUJ0	colon	combined	1	2	1.11287	0.997746	1.24128	0.054926	0.283631
KS6B1	P23443	colon	combined	1	2	1.08355	0.998306	1.17608	0.0549312	0.283631
SYT11	Q9BT88	colon	combined	1	2	0.894649	0.798501	1.00237	0.0549741	0.283661
FCN2	Q15485	colon	combined	1	2	1.10467	0.99784	1.22294	0.0550744	0.283978
LEAP2	Q969E1	colon	combined	1	2	1.11391	0.997655	1.24372	0.0550835	0.28401
PANK1	Q8TE04	colon	combined	1	2	1.07679	0.998295	1.16146	0.055394	0.284756
Sperm-associated antigen 2	Q16222	colon	combined	1	2	1.0787	0.998198	1.16569	0.0555719	0.285172
NOE2	O95897	colon	combined	1	2	1.09807	0.997753	1.20848	0.0556277	0.28537
ILK1	Q13418	colon	combined	1	2	0.872851	0.759353	1.00331	0.0556946	0.285493
KRA24	Q9BYR9	colon	combined	1	2	1.08988	0.997786	1.19048	0.0560356	0.286263
PRC1	O43663	colon	combined	1	2	1.08449	0.997895	1.17859	0.0560905	0.286326
GSTM4	Q03013	colon	combined	1	2	0.90154	0.810585	1.0027	0.0561005	0.286337
HGF	P14210	colon	combined	1	2	1.07847	0.997992	1.16544	0.0562406	0.286566
DAN	P41271	colon	combined	1	2	0.889336	0.788455	1.00313	0.0562417	0.286566
Tenascin		colon	combined	1	2	1.09182	0.997654	1.19487	0.0562729	0.286638
GORAB	Q5T7V8	colon	combined	1	2	0.913664	0.832754	1.00244	0.0563194	0.286711
K0494:N-term	O75071	colon	combined	1	2	0.87783	0.76788	1.00352	0.0563323	0.286716
TPSN	O15533	colon	combined	1	2	0.904981	0.816706	1.0028	0.0565699	0.2873
AGR2	O95994	colon	combined	1	2	1.07238	0.998045	1.15225	0.0565765	0.28731
DRR1	O95990	colon	combined	1	2	1.06474	0.998231	1.13568	0.0566299	0.287463
RM34	Q9BQ48	colon	combined	1	2	0.893018	0.794893	1.00326	0.0567521	0.287792
Granzyme H	P20718	colon	combined	1	2	0.893454	0.795535	1.00343	0.0571416	0.288633
Apo E	P02649	colon	combined	1	2	1.08997	0.997383	1.19115	0.0571564	0.288633
HES1	Q14469	colon	combined	1	2	1.09066	0.997357	1.19269	0.0571774	0.288633
LMO3	Q8TAP4	colon	combined	1	2	1.06252	0.998101	1.1311	0.0573788	0.289221
TTC36	A6NLP5	colon	combined	1	2	1.07204	0.997818	1.15178	0.0573953	0.28923
VEGF sR1	P17948	colon	combined	1	2	0.894303	0.796812	1.00372	0.0578451	0.290415
ESAM	Q96AP7	colon	combined	1	2	0.902007	0.810739	1.00355	0.0581131	0.291097
YBOX2	Q9Y2T7	colon	combined	1	2	1.10724	0.996494	1.2303	0.0581389	0.291105
SPT46	Q5T0L3	colon	combined	1	2	0.917275	0.838882	1.00299	0.0581767	0.291177
CD8B	P10966	colon	combined	1	2	1.06019	0.997971	1.1263	0.058204	0.291192
MR1L1	Q96HT8	colon	combined	1	2	0.909725	0.824883	1.00329	0.0582088	0.291205
NKG2D	P26718	colon	combined	1	2	0.912816	0.830588	1.00318	0.0582313	0.291209
FMR1	Q06787	colon	combined	1	2	1.09563	0.99678	1.20428	0.0583429	0.291429
SUSD3	Q96L08	colon	combined	1	2	0.889406	0.787759	1.00417	0.0583885	0.291493
C1QT1	Q9BXJ1	colon	combined	1	2	1.09845	0.996665	1.21064	0.0584073	0.291526
Carbonic Anhydrase IV	P22748	colon	combined	1	2	1.09091	0.996815	1.19388	0.0586723	0.292138
REG4	Q9BYZ8	colon	combined	1	2	1.09763	0.996578	1.20892	0.058704	0.292187
HOME3	Q9NSC5	colon	combined	1	2	1.06965	0.997521	1.147	0.0587189	0.292207
MILK2	Q8IY33	colon	combined	1	2	1.0662	0.997618	1.13951	0.0588029	0.292407
STIM1:CD	Q13586	colon	combined	1	2	1.14462	0.994926	1.31684	0.0589139	0.292677
T3HPD	Q96EM0	colon	combined	1	2	1.07681	0.997207	1.16276	0.0589476	0.29268
CK-BB	P12277	colon	combined	1	2	0.891386	0.791067	1.00443	0.0591007	0.293007
BAFF Receptor	Q96RJ3	colon	combined	1	2	1.11381	0.995822	1.24577	0.0592042	0.293265
GCNT1	Q02742	colon	combined	1	2	0.898305	0.803539	1.00425	0.0593684	0.293747
CUZD1	Q86UP6	colon	combined	1	2	0.92358	0.850319	1.00315	0.059386	0.293823
TNFSF15	O95150	colon	combined	1	2	1.08591	0.996723	1.18308	0.0594429	0.293964
ALKB3	Q96Q83	colon	combined	1	2	1.0797	0.996893	1.16939	0.0596284	0.29441
CD59	P13987	colon	combined	1	2	0.906934	0.81927	1.00398	0.0596436	0.29441
INP4B	O15327	colon	combined	1	2	0.906298	0.818083	1.00403	0.0596904	0.294502
CPT1B	Q92523	colon	combined	1	2	0.919654	0.842813	1.0035	0.0599083	0.29498
TM221	A6NGB7	colon	combined	1	2	1.08681	0.99649	1.18532	0.0600365	0.295296
SPI1	P17947	colon	combined	1	2	1.11362	0.995383	1.2459	0.0602224	0.295695
SORC1	Q8WY21	colon	combined	1	2	0.89165	0.79108	1.00501	0.0603586	0.295939
ULBP-2	Q9BZM5	colon	combined	1	2	0.886547	0.781835	1.00528	0.0604109	0.296028
PAFAH	Q13093	colon	combined	1	2	0.911795	0.828009	1.00406	0.0604365	0.29608
TOIP2	Q8NFQ8	colon	combined	1	2	1.08161	0.996524	1.17396	0.0605651	0.296394
NIP7	Q9Y221	colon	combined	1	2	0.886848	0.782275	1.0054	0.0606771	0.296619
ISLR2	Q6UXK2	colon	combined	1	2	0.901937	0.809719	1.00466	0.060718	0.296635
CO040	Q8WUR7	colon	combined	1	2	1.09283	0.995997	1.19907	0.0607598	0.296751
WFD13	Q8IUB5	colon	combined	1	2	0.906133	0.81741	1.00449	0.0608148	0.296878
sRANKL	O14788	colon	combined	1	2	0.906296	0.817695	1.0045	0.0608666	0.296994
CCD95	Q8NBZ0	colon	combined	1	2	1.06976	0.996925	1.14792	0.0608803	0.297025
H2A3	Q7L7L0	colon	combined	1	2	1.11025	0.995165	1.23864	0.0610472	0.297512
CB066	Q6UXQ4	colon	combined	1	2	1.08134	0.996364	1.17357	0.0611056	0.29756
Urotensin-II	O95399	colon	combined	1	2	1.08829	0.996052	1.18906	0.0611483	0.297671
SIA7A	Q9NSC7	colon	combined	1	2	1.08644	0.9961	1.18497	0.0612436	0.297869
COAA1	Q03692	colon	combined	1	2	0.898434	0.803086	1.0051	0.0613352	0.298061
HMG-1	P09429	colon	combined	1	2	1.11433	0.994866	1.24814	0.0613443	0.298084
OX40 Ligand	P23510	colon	combined	1	2	1.07902	0.996375	1.16851	0.061394	0.298207
CDK5/p35	Q00535	colon	combined	1	2	1.0873	0.995992	1.18699	0.0614523	0.298306
DUS10	Q9Y6W6	colon	combined	1	2	0.884825	0.778245	1.006	0.0616795	0.298997
PPCE	P48147	colon	combined	1	2	1.09922	0.995382	1.2139	0.0616865	0.298997
PTPS	Q03393	colon	combined	1	2	1.08515	0.995982	1.18231	0.0617709	0.299086
EphA1	P21709	colon	combined	1	2	1.09683	0.99543	1.20855	0.0618433	0.299195
B4GT7	Q9UBV7	colon	combined	1	2	0.902759	0.810832	1.00511	0.061904	0.29933
Amine oxidase	O75106	colon	combined	1	2	0.876969	0.764061	1.00656	0.0619077	0.29933
COX5B	P10606	colon	combined	1	2	0.894284	0.795275	1.00562	0.0619894	0.299464
dopa decarboxylase	P20711	colon	combined	1	2	0.910354	0.8248	1.00478	0.0621497	0.299822
CEA20	Q6UY09	colon	combined	1	2	1.0779	0.996191	1.16632	0.0621711	0.299838
UCR6	P14927	colon	combined	1	2	1.068	0.996632	1.14448	0.0622722	0.299971
CO9A1	P20849	colon	combined	1	2	0.908567	0.821351	1.00505	0.062571	0.300481
ZCD1	Q9NZ45	colon	combined	1	2	1.07354	0.996258	1.15682	0.0626574	0.300668
IDS	P22304	colon	combined	1	2	0.901186	0.807617	1.0056	0.0628592	0.301294
Apoptosis regulator Bcl-W	Q92843	colon	combined	1	2	0.895793	0.797696	1.00595	0.0629341	0.301386
TAD2A	O75478	colon	combined	1	2	1.07366	0.996136	1.15723	0.0630681	0.30168
BLK	P51451	colon	combined	1	2	1.0745	0.996054	1.15912	0.063205	0.302114
TRIO	O75962	colon	combined	1	2	0.898905	0.803199	1.00601	0.0635146	0.302871
BCL2-like 1 protein	Q07817	colon	combined	1	2	1.08746	0.995278	1.18817	0.0635621	0.302926
FBLI1	Q8WUP2	colon	combined	1	2	1.09263	0.995006	1.19984	0.0635771	0.302957
NLGN3	Q9NZ94	colon	combined	1	2	0.885228	0.778208	1.00697	0.0636847	0.303172
DDIT4	Q9NX09	colon	combined	1	2	1.07297	0.995985	1.1559	0.0637322	0.303239
PLAK	P14923	colon	combined	1	2	1.0754	0.995855	1.1613	0.0637345	0.303239
ESAM	Q96AP7	colon	combined	1	2	0.905749	0.815722	1.00571	0.0638328	0.303297
ATL1	Q8N6G6	colon	combined	1	2	0.894598	0.795168	1.00646	0.0639056	0.303412
BEGIN	Q9BUH8	colon	combined	1	2	0.893624	0.79338	1.00653	0.0639284	0.30344
CRTP1	A8MQ03	colon	combined	1	2	0.910626	0.824731	1.00547	0.0640126	0.303569
PP2A, subunit B	Q06190	colon	combined	1	2	1.07642	0.995695	1.1637	0.0640996	0.303686
CSTF1	Q05048	colon	combined	1	2	1.08818	0.995057	1.19003	0.0641097	0.303686
CFA36	Q96G28	colon	combined	1	2	1.12225	0.993253	1.26799	0.0641275	0.303686
KCTD5	Q9NXV2	colon	combined	1	2	1.07993	0.995472	1.17156	0.0642066	0.303921
Nectin-2	Q92692	colon	combined	1	2	1.06811	0.996117	1.1453	0.0642149	0.303949
Lamin-B2	Q03252	colon	combined	1	2	1.09973	0.994386	1.21624	0.0642592	0.304066
BAG4	O95429	colon	combined	1	2	0.899053	0.803214	1.00633	0.0642731	0.304112
MLRS	Q96A32	colon	combined	1	2	1.08816	0.994979	1.19008	0.0643482	0.304268
CD3E	P07766	colon	combined	1	2	1.08576	0.995105	1.18467	0.064363	0.304306
GPD1L	Q8N335	colon	combined	1	2	1.0854	0.995122	1.18388	0.0643711	0.304323
Apo A-V	Q6Q788	colon	combined	1	2	1.09803	0.994404	1.21245	0.0644571	0.304514
CRTAM	O95727	colon	combined	1	2	0.909621	0.822697	1.00573	0.0645344	0.304723
NSL1	Q96IY1	colon	combined	1	2	1.08707	0.994974	1.1877	0.0645422	0.304723
IGF-II:Pro-form	P01344	colon	combined	1	2	1.10469	0.993981	1.22773	0.0646133	0.304892
Cystatin B	P04080	colon	combined	1	2	1.08697	0.994896	1.18757	0.0647978	0.305359
MFA3L	O75121	colon	combined	1	2	1.09454	0.994457	1.2047	0.0648416	0.305437
TM87B	Q96K49	colon	combined	1	2	1.07615	0.995484	1.16335	0.0648779	0.305526
Quinone reductase 2	P16083	colon	combined	1	2	0.891362	0.788904	1.00713	0.0648953	0.30555
RGS13	O14921	colon	combined	1	2	1.0892	0.994732	1.19265	0.0649135	0.305592
cIAP-2	Q13489	colon	combined	1	2	1.07214	0.99564	1.15452	0.0651433	0.306044
LRIG3	Q6UXM1	colon	combined	1	2	0.898604	0.802083	1.00674	0.0651709	0.306105
RGS7	P49802	colon	combined	1	2	1.08255	0.994995	1.17781	0.0652784	0.306375
PGM5	Q15124	colon	combined	1	2	0.910135	0.823406	1.006	0.065344	0.306574
Histone H2A type 1	P0C0S8	colon	combined	1	2	1.10537	0.993594	1.22971	0.0655028	0.306915
FABP	P05413	colon	combined	1	2	1.1144	0.993075	1.25056	0.0655038	0.306915
RELT	Q969Z4	colon	combined	1	2	1.07806	0.995184	1.16783	0.0655223	0.306959
N42L2	Q92802	colon	combined	1	2	1.10237	0.993705	1.22293	0.0656657	0.307244
Nectin-like protein 3	Q8N3J6	colon	combined	1	2	0.879873	0.767719	1.00841	0.0658314	0.30768
LY9	Q9HBG7	colon	combined	1	2	0.907116	0.81755	1.00649	0.0660716	0.308193
UBP22	Q9UPT9	colon	combined	1	2	0.88719	0.78087	1.00799	0.0660865	0.308231
PLXB3	Q9ULL4	colon	combined	1	2	0.901074	0.806315	1.00697	0.0661421	0.308349
RAD51	Q06609	colon	combined	1	2	1.08478	0.994577	1.18317	0.06618	0.308417
ITPK1	Q13572	colon	combined	1	2	1.0806	0.994806	1.17378	0.0662736	0.308524
ANXA9	O76027	colon	combined	1	2	0.904532	0.812625	1.00683	0.0664505	0.309015
cSHMT	P34896	colon	combined	1	2	1.11549	0.992598	1.25359	0.066474	0.309073
PLXA1	Q9UIW2	colon	combined	1	2	0.890116	0.786038	1.00797	0.0665396	0.309257
CRDL1	Q9BU40	colon	combined	1	2	0.9037	0.811045	1.00694	0.0665602	0.309257
LRRK2	Q5S007	colon	combined	1	2	1.06437	0.995735	1.13773	0.0666123	0.309413
HUS1	O60921	colon	combined	1	2	1.10017	0.993476	1.21832	0.0666229	0.309443
ERMAP	Q96PL5	colon	combined	1	2	0.914193	0.830601	1.0062	0.0667039	0.309675
c-Myc	P01106	colon	combined	1	2	0.88947	0.784783	1.00812	0.0667491	0.30975
RASM	O14807	colon	combined	1	2	1.08304	0.994497	1.17946	0.0667813	0.309833
CTRL	P40313	colon	combined	1	2	1.08665	0.994242	1.18764	0.06686	0.309963
SEM5B	Q9P283	colon	combined	1	2	0.900959	0.805851	1.00729	0.0669045	0.310136
HDGF	P51858	colon	combined	1	2	1.10438	0.993103	1.22812	0.0669149	0.310157
RRAGC	Q9HB90	colon	combined	1	2	1.06867	0.99532	1.14742	0.0671506	0.3107
CG073	E0CX11	colon	combined	1	2	0.87679	0.761653	1.00933	0.067153	0.3107
EXOG	Q9Y2C4	colon	combined	1	2	0.880442	0.768228	1.00905	0.0671768	0.310718
APEL	Q9ULZ1	colon	combined	1	2	1.07997	0.994568	1.1727	0.0671945	0.310727
RN150	Q9ULK6	colon	combined	1	2	0.895805	0.796217	1.00785	0.0672606	0.310808
PCAF	Q92831	colon	combined	1	2	0.899634	0.803276	1.00755	0.0672746	0.310862
ABHEB	Q96IU4	colon	combined	1	2	0.893258	0.791524	1.00807	0.0672923	0.310916
K0494:C-term	O75071	colon	combined	1	2	1.06398	0.995584	1.13707	0.0673396	0.311044
BMP RII	Q13873	colon	combined	1	2	1.0629	0.995639	1.13469	0.0674125	0.311174
TEBP	Q15185	colon	combined	1	2	1.08904	0.99388	1.19331	0.0674946	0.311384
HSDL2	Q6YN16	colon	combined	1	2	1.08914	0.993872	1.19354	0.0674972	0.311385
IL-18 Ra	Q13478	colon	combined	1	2	1.09817	0.993254	1.21417	0.0675733	0.311521
B9D2	Q9BPU9	colon	combined	1	2	0.896247	0.796881	1.008	0.0676993	0.311743
TrkA	P04629	colon	combined	1	2	1.06704	0.995273	1.14398	0.067761	0.311875
ARFP2	P53365	colon	combined	1	2	0.909625	0.821711	1.00695	0.0677739	0.311921
PTHrP	P12272	colon	combined	1	2	0.926005	0.852655	1.00566	0.0678803	0.312056
CYTF	O76096	colon	combined	1	2	1.08245	0.994177	1.17855	0.067939	0.312148
RABP1	P29762	colon	combined	1	2	1.0893	0.993711	1.19408	0.0679513	0.312148
TPSB2	P20231	colon	combined	1	2	0.918337	0.838052	1.00631	0.0679822	0.312203
MA2B2	Q9Y2E5	colon	combined	1	2	1.0805	0.994257	1.17421	0.0681148	0.312641
PCY1A	P49585	colon	combined	1	2	0.906186	0.815172	1.00736	0.0681285	0.312682
TACT	P40200	colon	combined	1	2	0.891787	0.788432	1.00869	0.0684148	0.313438
CASQ1	P31415	colon	combined	1	2	1.08791	0.993629	1.19115	0.0684876	0.313554
MMP19	Q99542	colon	combined	1	2	1.0947	0.993121	1.20666	0.0686022	0.313842
MMP-3	P08254	colon	combined	1	2	0.903009	0.809035	1.0079	0.068813	0.314241
MTMR1	Q13613	colon	combined	1	2	1.06024	0.995418	1.12929	0.0691697	0.315043
PEN2	Q9NZ42	colon	combined	1	2	1.05684	0.995636	1.12181	0.069327	0.315523
ARFG1	Q8N6T3	colon	combined	1	2	1.08309	0.993704	1.18051	0.069333	0.315529
G3ST2	Q9H3Q3	colon	combined	1	2	1.08634	0.993458	1.18791	0.0693652	0.315598
Collagen a1(VI)	P12109	colon	combined	1	2	1.09149	0.993069	1.19967	0.0694158	0.31569
7B2	P05408	colon	combined	1	2	1.08555	0.993491	1.18615	0.0694414	0.315695
PSG2	P11465	colon	combined	1	2	0.904435	0.81146	1.00806	0.0695411	0.315929
UROL1	Q5DID0	colon	combined	1	2	1.07762	0.99403	1.16823	0.0695839	0.315976
FABPL	P07148	colon	combined	1	2	1.08373	0.993578	1.18206	0.0695895	0.315987
KLRB1	Q12918	colon	combined	1	2	0.895165	0.794204	1.00896	0.0696996	0.3162
GBRAP	O95166	colon	combined	1	2	1.10044	0.992312	1.22036	0.0697206	0.316213
VAT1L	Q9HCJ6	colon	combined	1	2	0.914338	0.829994	1.00725	0.0697383	0.316213
GBG11	P61952	colon	combined	1	2	1.07468	0.99419	1.16168	0.0697903	0.316314
MAG	P20916	colon	combined	1	2	0.894459	0.792812	1.00914	0.0699605	0.316781
RHOC	P08134	colon	combined	1	2	0.871978	0.751849	1.0113	0.0700822	0.317085
DDAH1	O94760	colon	combined	1	2	1.09225	0.992745	1.20174	0.0702088	0.317446
Siglec-7	Q9Y286	colon	combined	1	2	1.09012	0.992894	1.19688	0.0702424	0.317461
RGS21	Q2M5E4	colon	combined	1	2	1.08418	0.993342	1.18333	0.0702435	0.317461
DB127	Q9H1M4	colon	combined	1	2	1.08355	0.993369	1.18191	0.0703123	0.317561
BAGE2	Q86Y30	colon	combined	1	2	1.10208	0.991959	1.22443	0.0703492	0.317561
a1-Antichymotrypsin	P01011	colon	combined	1	2	0.911776	0.824938	1.00776	0.0705006	0.317888
BIK	Q13323	colon	combined	1	2	0.916833	0.83449	1.0073	0.0705344	0.317916
kallikrein 13	Q9UKR3	colon	combined	1	2	1.06683	0.994585	1.14433	0.0705737	0.317966
NPTXR	O95502	colon	combined	1	2	0.905183	0.812522	1.00841	0.0706123	0.318004
CSPG6	Q9UQE7	colon	combined	1	2	1.11434	0.990813	1.25327	0.0709172	0.318614
C1QR1	Q9NPY3	colon	combined	1	2	0.914898	0.830628	1.00772	0.0712252	0.319397
MCTS1	Q9ULC4	colon	combined	1	2	1.09662	0.992014	1.21225	0.0713554	0.319744
INDO	P14902	colon	combined	1	2	0.879143	0.764278	1.01127	0.0713773	0.319791
LIRB3	O75022	colon	combined	1	2	1.06547	0.994467	1.14154	0.0715007	0.32004
C1QBP	Q07021	colon	combined	1	2	1.09351	0.992209	1.20514	0.0715023	0.32004
ANR45	Q5TZF3	colon	combined	1	2	1.07948	0.993314	1.17312	0.0715578	0.320142
N-glycosylase/DNA lyase	O15527	colon	combined	1	2	1.08391	0.992888	1.18327	0.0717871	0.320533
PTN4	P29074	colon	combined	1	2	1.08864	0.992499	1.19409	0.0718032	0.320562
NP1L2	Q9ULW6	colon	combined	1	2	1.07812	0.99335	1.17011	0.0718176	0.320583
Semaphorin 3E	O15041	colon	combined	1	2	0.9163	0.833117	1.00779	0.0718326	0.320629
BL1S6	Q9UL45	colon	combined	1	2	0.906401	0.814348	1.00886	0.0720921	0.321155
FCN2	Q15485	colon	combined	1	2	1.09011	0.992269	1.1976	0.0721431	0.32127
TRDMT	O14717	colon	combined	1	2	1.0911	0.99217	1.19991	0.0721984	0.321383
DKK3	Q9UBP4	colon	combined	1	2	0.900755	0.80373	1.00949	0.0722591	0.321493
sFRP-3	Q92765	colon	combined	1	2	1.08796	0.992395	1.19273	0.0723018	0.32163
IL-17B R	Q9NRM6	colon	combined	1	2	0.915438	0.831335	1.00805	0.0723489	0.321764
PPIB	P23284	colon	combined	1	2	1.06429	0.994348	1.13916	0.0724076	0.321897
FXRD1	Q96CU9	colon	combined	1	2	1.07924	0.99308	1.17287	0.0724349	0.321957
GST2	P0CG29	colon	combined	1	2	1.07929	0.993073	1.173	0.072444	0.321963
GDF2	Q9UK05	colon	combined	1	2	1.09252	0.991911	1.20333	0.0726244	0.322305
IFN-lambda 2	Q8IZJ0	colon	combined	1	2	0.913773	0.828093	1.00832	0.0726431	0.322346
STAP1	Q9ULZ2	colon	combined	1	2	1.0632	0.994379	1.13679	0.0726759	0.322394
DRBP76	Q12906	colon	combined	1	2	1.0728	0.993555	1.15837	0.0726818	0.322407
Persephin	O60542	colon	combined	1	2	1.06924	0.993856	1.15035	0.0726912	0.32243
PERL	P22079	colon	combined	1	2	1.07819	0.993092	1.17058	0.0726996	0.322457
MRT4	Q9UKD2	colon	combined	1	2	1.09722	0.99137	1.21437	0.0730531	0.323203
I-309	P22362	colon	combined	1	2	1.085	0.992367	1.18628	0.073182	0.323482
RAB17	Q9H0T7	colon	combined	1	2	1.08444	0.99241	1.185	0.0732025	0.323518
PKN1	Q16512	colon	combined	1	2	0.90262	0.80688	1.00972	0.0733145	0.323781
TRPT1	Q86TN4	colon	combined	1	2	0.915388	0.830956	1.0084	0.0733665	0.323801
FCAR	P24071	colon	combined	1	2	1.08754	0.99206	1.1922	0.0734641	0.323966
CI167	Q9NXH8	colon	combined	1	2	0.894957	0.792547	1.0106	0.0734704	0.323966
IP6K2	Q9UHH9	colon	combined	1	2	0.896624	0.795634	1.01043	0.0734926	0.324021
FABPA	P15090	colon	combined	1	2	1.11112	0.989955	1.24711	0.073681	0.324499
PRGC1	Q9UBK2	colon	combined	1	2	1.08449	0.992207	1.18536	0.07385	0.324843
RS10	P46783	colon	combined	1	2	1.08683	0.992	1.19073	0.0738523	0.324843
MRCKB	Q9Y5S2	colon	combined	1	2	1.08023	0.992567	1.17564	0.0739056	0.324939
HSP 70		colon	combined	1	2	1.09146	0.991558	1.20142	0.0739606	0.324939
LRFN2	Q9ULH4	colon	combined	1	2	0.90641	0.813761	1.00961	0.0740696	0.32517
Epo	P01588	colon	combined	1	2	0.898385	0.798658	1.01056	0.0742749	0.32579
IgD	P01880	colon	combined	1	2	0.916085	0.831991	1.00868	0.0744093	0.326113
RRAS2	P62070	colon	combined	1	2	0.910308	0.821004	1.00933	0.0744612	0.326113
C4b	P0C0L4	colon	combined	1	2	1.09035	0.99143	1.19915	0.0746528	0.326529
RNF31	Q96EP0	colon	combined	1	2	0.901934	0.805172	1.01033	0.0746588	0.326529
PLA2R	Q13018	colon	combined	1	2	0.914113	0.828152	1.009	0.0747139	0.326653
MIP-3b	Q99731	colon	combined	1	2	0.901678	0.80467	1.01038	0.0747274	0.32668
FCERA	P12319	colon	combined	1	2	1.08586	0.9918	1.18885	0.0747714	0.326808
UB2D1	P51668	colon	combined	1	2	1.07425	0.992841	1.16233	0.0748693	0.326959
4EBP2	Q13542	colon	combined	1	2	0.918285	0.836056	1.0086	0.0749076	0.327059
TCCR	Q6UWB1	colon	combined	1	2	0.91381	0.827514	1.00911	0.0749349	0.327096
ADM2	Q7Z4H4	colon	combined	1	2	0.892277	0.787007	1.01163	0.0751634	0.327724
PPIC	P45877	colon	combined	1	2	0.918633	0.836545	1.00878	0.0755685	0.328516
AT1B3	P54709	colon	combined	1	2	1.08737	0.991335	1.1927	0.0758159	0.329065
Annexin V	P08758	colon	combined	1	2	0.89439	0.7907	1.01168	0.0758495	0.329157
H2A1A	Q96QV6	colon	combined	1	2	1.10416	0.98973	1.23182	0.0758927	0.329291
CC149	Q6ZUS6	colon	combined	1	2	1.07511	0.992455	1.16465	0.075995	0.329497
MGT5A	Q09328	colon	combined	1	2	0.911483	0.82272	1.00982	0.076231	0.330011
ACES	P22303	colon	combined	1	2	0.894208	0.790232	1.01187	0.0762382	0.330031
LIRA2	Q8N149	colon	combined	1	2	1.08636	0.991243	1.19061	0.0764219	0.330588
ODPAT	P29803	colon	combined	1	2	0.898243	0.797653	1.01152	0.076562	0.330973
S100A2	P29034	colon	combined	1	2	0.850374	0.710643	1.01758	0.0767787	0.331567
SLIT3	O75094	colon	combined	1	2	0.897846	0.796759	1.01176	0.0770391	0.332007
IFN-a/b R1	P17181	colon	combined	1	2	1.08586	0.991058	1.18974	0.0771849	0.332314
SUMF2	Q8NBJ7	colon	combined	1	2	1.08758	0.990852	1.19375	0.0772984	0.332578
USF2	Q15853	colon	combined	1	2	0.897604	0.796212	1.01191	0.077327	0.332632
UB2G2	P60604	colon	combined	1	2	1.08873	0.990654	1.19652	0.0775596	0.33324
GST omega-1	P78417	colon	combined	1	2	1.07773	0.991733	1.17118	0.0776826	0.333471
MASP3:Sushi 1 and Sushi 2	P48740	colon	combined	1	2	0.924747	0.847697	1.0088	0.0779762	0.334073
CYTN	P01037	colon	combined	1	2	0.904705	0.809272	1.01139	0.0782748	0.334758
EDF1	O60869	colon	combined	1	2	1.07776	0.991528	1.17148	0.0784082	0.335022
RHOQ	P17081	colon	combined	1	2	1.12411	0.986765	1.28058	0.0784786	0.335212
IFN21	P01568	colon	combined	1	2	0.900568	0.801406	1.012	0.0784861	0.335212
NDST1	P52848	colon	combined	1	2	0.913287	0.825508	1.0104	0.0785254	0.335334
VEGF-C	P49767	colon	combined	1	2	0.895484	0.791824	1.01271	0.0786329	0.335436
GPR64	Q8IZP9	colon	combined	1	2	1.06825	0.992466	1.14981	0.07866	0.335436
CUTC	Q9NTM9	colon	combined	1	2	1.07808	0.991423	1.1723	0.0786664	0.335447
SELW	P63302	colon	combined	1	2	0.895616	0.792058	1.01271	0.0786694	0.335449
PRKACA	P17612	colon	combined	1	2	0.877357	0.75828	1.01513	0.0787221	0.335577
ADH6	P28332	colon	combined	1	2	1.1432	0.98469	1.32722	0.0788558	0.335901
AMPH	P49418	colon	combined	1	2	0.888857	0.779382	1.01371	0.0789336	0.336062
F175B	Q15018	colon	combined	1	2	1.07823	0.991315	1.17276	0.0789968	0.336203
IL-26	Q9NPH9	colon	combined	1	2	1.08669	0.990409	1.19232	0.0790281	0.336229
IL-12 Rb1	P42701	colon	combined	1	2	1.07935	0.991179	1.17537	0.0790546	0.336282
MOCS3	O95396	colon	combined	1	2	1.07277	0.991859	1.16028	0.0791476	0.336492
TR:CD	P02786	colon	combined	1	2	1.08539	0.990443	1.18945	0.0793681	0.336941
TEN1L	Q86WV5	colon	combined	1	2	1.07446	0.991554	1.16429	0.0796126	0.337503
FBXL5	Q9UKA1	colon	combined	1	2	0.910751	0.820347	1.01112	0.0796586	0.337619
KIF23	Q02241	colon	combined	1	2	0.901158	0.802151	1.01239	0.0796598	0.337619
PSG4	Q00888	colon	combined	1	2	0.906853	0.812923	1.01164	0.0796738	0.337668
KCIP1	Q9NZI2	colon	combined	1	2	1.07147	0.991838	1.15749	0.0797778	0.337841
Vimentin	P08670	colon	combined	1	2	1.0968	0.989057	1.21628	0.0798792	0.338047
NUD10	Q8NFP7	colon	combined	1	2	0.903522	0.806542	1.01216	0.0798989	0.338047
BMP-2	P12643	colon	combined	1	2	0.889481	0.780206	1.01406	0.0799145	0.338047
NEIL1	Q96FI4	colon	combined	1	2	1.10105	0.988543	1.22636	0.0800429	0.338202
RGMA	Q96B86	colon	combined	1	2	0.916291	0.830812	1.01056	0.0801769	0.338482
AGO3	Q9H9G7	colon	combined	1	2	1.09177	0.989447	1.20468	0.0803483	0.33883
ST2B1	O00204	colon	combined	1	2	1.06711	0.992137	1.14775	0.0805349	0.33914
IFIH1	Q9BYX4	colon	combined	1	2	0.92291	0.843495	1.0098	0.080552	0.33914
Stomatin-like protein 2	Q9UJZ1	colon	combined	1	2	1.0766	0.991066	1.16952	0.080553	0.33914
Carbonic anhydrase 6	P23280	colon	combined	1	2	0.918715	0.835368	1.01038	0.0806045	0.33925
CL076	Q8N812	colon	combined	1	2	1.07136	0.991616	1.15752	0.0807024	0.339407
IL-18	Q14116	colon	combined	1	2	1.08942	0.989557	1.19936	0.0808173	0.339641
PHF6	Q8IWS0	colon	combined	1	2	0.89799	0.795793	1.01331	0.0809051	0.339821
TIPIN	Q9BVW5	colon	combined	1	2	0.913312	0.824867	1.01124	0.0810056	0.339935
CQ062	Q9BQA9	colon	combined	1	2	1.06655	0.992067	1.14662	0.0811026	0.340134
BDNF	P23560	colon	combined	1	2	0.89964	0.798802	1.01321	0.0812212	0.340399
CR056	Q8TAI1	colon	combined	1	2	1.06754	0.991886	1.14897	0.0813782	0.340763
RET1L	Q5VY80	colon	combined	1	2	0.907284	0.813208	1.01224	0.0814921	0.340926
SPT20	Q8TB22	colon	combined	1	2	1.06806	0.991789	1.1502	0.0815332	0.341058
KATL1	Q9BW62	colon	combined	1	2	0.885869	0.772903	1.01535	0.0816568	0.341319
HES5	Q5TA89	colon	combined	1	2	1.06109	0.992553	1.13435	0.0817652	0.341517
NT5D3	Q86UY8	colon	combined	1	2	1.07871	0.990456	1.17484	0.0818998	0.341804
GAS-6	Q14393	colon	combined	1	2	0.921008	0.839466	1.01047	0.0819047	0.341811
PDGF-BB	P01127	colon	combined	1	2	0.89491	0.789655	1.01419	0.0820011	0.342022
CPNE7	Q9UBL6	colon	combined	1	2	0.916467	0.830633	1.01117	0.0821146	0.342244
NPL	Q9BXD5	colon	combined	1	2	0.928881	0.854733	1.00946	0.0821892	0.342391
Alcadein alpha-1	O94985	colon	combined	1	2	0.912317	0.82254	1.01189	0.0825169	0.34302
DNSL2	Q92874	colon	combined	1	2	1.07994	0.99013	1.17789	0.0825543	0.343075
FGF-8A	P55075	colon	combined	1	2	0.922741	0.84265	1.01044	0.0826175	0.343214
EPHB2	P29323	colon	combined	1	2	0.908113	0.814435	1.01256	0.0827094	0.343455
Coagulation Factor XI	P03951	colon	combined	1	2	1.07997	0.990065	1.17804	0.0827714	0.343557
GDE5	Q9NPB8	colon	combined	1	2	0.90276	0.804146	1.01347	0.0830395	0.344028
DAG1	Q14118	colon	combined	1	2	0.894227	0.78802	1.01475	0.0830926	0.34413
UBS3B	Q8TF42	colon	combined	1	2	0.891694	0.783255	1.01515	0.0831443	0.344196
KIF3C	O14782	colon	combined	1	2	1.07917	0.990026	1.17634	0.0832583	0.344421
MCEE	Q96PE7	colon	combined	1	2	1.09128	0.988573	1.20465	0.0832604	0.344421
SOD3	P08294	colon	combined	1	2	0.900671	0.800115	1.01386	0.083272	0.344425
ERG19	P53602	colon	combined	1	2	1.06905	0.991246	1.15296	0.083293	0.344482
GOSR2	O14653	colon	combined	1	2	1.07243	0.990798	1.16078	0.0834363	0.344766
STX2	P32856	colon	combined	1	2	1.07609	0.990278	1.16934	0.0837113	0.345418
MSP R	Q04912	colon	combined	1	2	1.07831	0.989966	1.17453	0.0838577	0.345605
Glypican 3	P51654	colon	combined	1	2	0.903271	0.804856	1.01372	0.0839065	0.345684
TCPTP	P17706	colon	combined	1	2	1.068	0.991195	1.15076	0.0840426	0.346042
RCAN3	Q9UKA8	colon	combined	1	2	1.09007	0.988473	1.2021	0.084045	0.346042
TO20L	Q6UXN7	colon	combined	1	2	1.08091	0.989573	1.18068	0.0841184	0.346206
PSA2	P25787	colon	combined	1	2	1.07805	0.989904	1.17404	0.0842043	0.346304
LAML2	Q8NHP8	colon	combined	1	2	1.06477	0.991561	1.14338	0.0842071	0.346304
LRRN1:ECD	Q6UXK5	colon	combined	1	2	1.07391	0.990389	1.16448	0.0843128	0.346527
LCTL	Q6UWM7	colon	combined	1	2	1.07587	0.99012	1.16904	0.0844077	0.346713
NUCB1	Q02818	colon	combined	1	2	1.07813	0.989836	1.1743	0.084415	0.346713
DPEP1	P16444	colon	combined	1	2	0.893865	0.78691	1.01536	0.0844251	0.346733
MK12	P53778	colon	combined	1	2	0.891775	0.782911	1.01578	0.0846494	0.34714
STMN4	Q9H169	colon	combined	1	2	1.10743	0.986083	1.2437	0.0848377	0.347511
GLRX1	P35754	colon	combined	1	2	1.06389	0.991516	1.14154	0.084903	0.347582
HSC20	Q8IWL3	colon	combined	1	2	1.07483	0.990055	1.16687	0.085154	0.348083
Apo F	Q13790	colon	combined	1	2	0.918635	0.834021	1.01183	0.0851872	0.348155
AL7A1	P49419	colon	combined	1	2	1.05656	0.992349	1.12493	0.0854518	0.348747
gp130, soluble	P40189	colon	combined	1	2	0.926076	0.848463	1.01079	0.085486	0.348844
RPR1A	Q96P16	colon	combined	1	2	1.05299	0.992801	1.11682	0.0855482	0.348981
ADPRH	P54922	colon	combined	1	2	1.07505	0.989853	1.16759	0.085819	0.349521
CO6A5	A8TX70	colon	combined	1	2	1.0856	0.98847	1.19228	0.0858938	0.34964
CPLX2	Q6PUV4	colon	combined	1	2	0.900348	0.798651	1.01499	0.0860558	0.349985
EP3B	P56851	colon	combined	1	2	0.901547	0.800912	1.01483	0.0861184	0.350102
SERA	O43175	colon	combined	1	2	1.08098	0.988978	1.18154	0.0862056	0.350287
TF	P13726	colon	combined	1	2	0.917198	0.830942	1.01241	0.0862972	0.350476
AZIN1	O14977	colon	combined	1	2	1.09591	0.987009	1.21682	0.0863286	0.350551
RGS8	P57771	colon	combined	1	2	1.07778	0.989353	1.17412	0.0863632	0.35065
Cathepsin A	P10619	colon	combined	1	2	1.08464	0.988384	1.19028	0.0866117	0.351181
CRIM1:CD	Q9NZV1	colon	combined	1	2	1.08433	0.988342	1.18964	0.086897	0.351772
CEP76	Q8TAP6	colon	combined	1	2	1.07339	0.989764	1.16408	0.0870176	0.351853
BolA-like protein 2	Q9H3K6	colon	combined	1	2	0.918669	0.833597	1.01242	0.0870916	0.352002
Antithrombin III	P01008	colon	combined	1	2	0.913151	0.82289	1.01331	0.0870949	0.352002
RM32	Q9BYC8	colon	combined	1	2	0.920673	0.83748	1.01213	0.0871823	0.352075
IL-2 sRb	P14784	colon	combined	1	2	0.916038	0.828419	1.01292	0.087334	0.352412
HSP76	P17066	colon	combined	1	2	1.07021	0.990086	1.15683	0.0874465	0.35259
TPPP3	Q9BW30	colon	combined	1	2	0.900009	0.797529	1.01566	0.0876243	0.353062
Cyclin A	P20248	colon	combined	1	2	0.874812	0.750294	1.01999	0.087775	0.353402
Hat1	O14929	colon	combined	1	2	1.07623	0.989169	1.17096	0.0878319	0.353548
H1X	Q92522	colon	combined	1	2	1.11081	0.984538	1.25329	0.0878437	0.353574
PXDN	Q92626	colon	combined	1	2	1.08485	0.987961	1.19124	0.0879691	0.353823
CH3L2	Q15782	colon	combined	1	2	1.06369	0.990809	1.14193	0.0881959	0.354311
PMF1	Q6P1K2	colon	combined	1	2	1.06733	0.990276	1.15038	0.0883119	0.354567
KLHL7	Q8IXQ5	colon	combined	1	2	1.0676	0.990234	1.151	0.0883321	0.354567
UB2G1	P62253	colon	combined	1	2	1.09874	0.98591	1.22448	0.0885166	0.354822
HBAT	P09105	colon	combined	1	2	1.0814	0.988254	1.18332	0.0885963	0.354929
ANR16	Q6P6B7	colon	combined	1	2	0.902279	0.801561	1.01565	0.0886121	0.354933
EG-VEGF	P58294	colon	combined	1	2	1.06662	0.990304	1.14883	0.0886159	0.354933
TGF-b1	P01137	colon	combined	1	2	1.08331	0.987952	1.18786	0.0887336	0.355158
DDHD2	O94830	colon	combined	1	2	1.07255	0.989445	1.16264	0.0887359	0.355158
PolyUbiquitin K63	P0CG48	colon	combined	1	2	1.08521	0.987661	1.1924	0.088826	0.355296
PITM3	Q9BZ71	colon	combined	1	2	1.05678	0.991647	1.12618	0.0888452	0.355341
RTKN	Q9BST9	colon	combined	1	2	0.913332	0.822761	1.01387	0.0888696	0.355386
ENOB	P13929	colon	combined	1	2	1.06426	0.990559	1.14344	0.0889638	0.355569
G0S2	P27469	colon	combined	1	2	1.06762	0.990057	1.15126	0.0890758	0.3557
SYT6	Q5T7P8	colon	combined	1	2	0.910672	0.817429	1.01455	0.0895354	0.356511
AMPE	Q07075	colon	combined	1	2	1.0897	0.986815	1.20332	0.0895718	0.356554
DRAXI	Q8NBI3	colon	combined	1	2	0.910343	0.816773	1.01463	0.0896058	0.356554
Angiopoietin-1	Q15389	colon	combined	1	2	0.902618	0.801873	1.01602	0.0897452	0.356783
ELF5	Q9UKW6	colon	combined	1	2	1.0841	0.987547	1.19008	0.0897626	0.356783
CBPN	P15169	colon	combined	1	2	1.06483	0.990277	1.14499	0.0898593	0.356882
HPBP1	Q9NZL4	colon	combined	1	2	0.919254	0.834029	1.01319	0.0898789	0.356896
ALG2	Q9H553	colon	combined	1	2	0.906859	0.80997	1.01534	0.0899003	0.356896
WIF-1	Q9Y5W5	colon	combined	1	2	0.895149	0.787525	1.01748	0.0901123	0.357431
GAA	P10253	colon	combined	1	2	1.09573	0.985781	1.21793	0.0901689	0.357529
DJC11	Q9NVH1	colon	combined	1	2	0.910022	0.815995	1.01488	0.0901778	0.357529
FAIM3	O60667	colon	combined	1	2	0.916363	0.82829	1.0138	0.0902431	0.357619
KCNF1	Q9H3M0	colon	combined	1	2	1.06402	0.990292	1.14323	0.0903247	0.357701
BMP10	O95393	colon	combined	1	2	1.08582	0.987128	1.19437	0.0903624	0.357749
RAD18	Q9NS91	colon	combined	1	2	1.07879	0.988123	1.17777	0.0904169	0.357802
SPAT9	Q9BWV2	colon	combined	1	2	0.90905	0.814017	1.01518	0.0905342	0.35804
ETFA	P13804	colon	combined	1	2	1.07375	0.988822	1.16596	0.090537	0.35804
BMP-3b	P55107	colon	combined	1	2	1.07579	0.988497	1.17079	0.0906451	0.358144
DCNL2	Q6PH85	colon	combined	1	2	1.07222	0.98897	1.16248	0.0908363	0.358561
FNBP1	Q96RU3	colon	combined	1	2	1.101	0.984789	1.23091	0.0909067	0.358615
SYT17	Q9BSW7	colon	combined	1	2	0.905435	0.806886	1.01602	0.0910936	0.358816
Fas, soluble	P25445	colon	combined	1	2	0.908573	0.812861	1.01555	0.0913737	0.359232
ADA15:CD	Q13444	colon	combined	1	2	1.06518	0.989878	1.1462	0.0914156	0.359284
MTHFSD	Q2M296	colon	combined	1	2	1.08337	0.987156	1.18896	0.0915025	0.359347
DJC10	Q8IXB1	colon	combined	1	2	0.895552	0.787854	1.01797	0.0915076	0.359347
HEY1	Q9Y5J3	colon	combined	1	2	0.907383	0.810472	1.01588	0.0916923	0.359625
MET24	Q5JXM2	colon	combined	1	2	1.06865	0.989282	1.15439	0.091739	0.359707
TRUB1	Q8WWH5	colon	combined	1	2	1.11829	0.982001	1.2735	0.0917846	0.359799
SETD2	Q9BYW2	colon	combined	1	2	0.882186	0.762528	1.02062	0.0918897	0.35999
sPLA(2)-XII	Q9BZM1	colon	combined	1	2	1.10407	0.984003	1.23878	0.0919072	0.359995
TMG4	Q9BZD6	colon	combined	1	2	0.919049	0.833013	1.01397	0.0923151	0.360751
HTAI2	Q9BUP3	colon	combined	1	2	0.928666	0.851985	1.01225	0.0923557	0.360815
AHSA1	O95433	colon	combined	1	2	1.11033	0.982923	1.25426	0.0923783	0.360856
BCAR3:Ras-GEF	O75815	colon	combined	1	2	1.08119	0.987227	1.18409	0.0924096	0.360856
PK3CG	P48736	colon	combined	1	2	1.08899	0.986049	1.20267	0.0924418	0.360913
SNG3	O43761	colon	combined	1	2	1.07003	0.988872	1.15784	0.0925912	0.361303
GABR2:CD	O75899	colon	combined	1	2	0.924251	0.843182	1.01312	0.0926143	0.36133
KAISO	Q86T24	colon	combined	1	2	0.891281	0.779395	1.01923	0.0926285	0.361365
DLG4	P78352	colon	combined	1	2	0.898038	0.792227	1.01798	0.0926938	0.361503
TLR3	O15455	colon	combined	1	2	0.912142	0.819347	1.01545	0.0929716	0.361876
LYPL1	Q5VWZ2	colon	combined	1	2	0.918698	0.83214	1.01426	0.0930543	0.362108
IL-10 Ra:CD	Q13651	colon	combined	1	2	1.06087	0.990166	1.13662	0.0931289	0.362232
Dynamin	Q05193	colon	combined	1	2	0.882194	0.762114	1.02119	0.0931485	0.362264
PCDH8	O95206	colon	combined	1	2	1.10045	0.984106	1.23055	0.0931639	0.362292
XG	P55808	colon	combined	1	2	0.909623	0.814357	1.01603	0.0933166	0.362647
NSE	P09104	colon	combined	1	2	0.893178	0.782771	1.01916	0.0933327	0.362675
MFAP1	P55081	colon	combined	1	2	0.91392	0.822708	1.01524	0.0933563	0.362743
F176C:ECD	P58658	colon	combined	1	2	1.06508	0.989459	1.14648	0.0933583	0.362743
IF4A2	Q14240	colon	combined	1	2	1.10068	0.983978	1.23123	0.0934407	0.362937
PTPRJ	Q12913	colon	combined	1	2	0.907968	0.811101	1.0164	0.0934863	0.363019
MCM6	Q14566	colon	combined	1	2	1.06992	0.988674	1.15784	0.0934892	0.36302
RPIA	P49247	colon	combined	1	2	0.903312	0.802068	1.01734	0.0936225	0.363274
ISLR2	Q6UXK2	colon	combined	1	2	0.911138	0.817156	1.01593	0.0938434	0.363756
RP25L	Q8N5L8	colon	combined	1	2	0.924081	0.84255	1.0135	0.093853	0.363756
Prokineticin-2	Q9HC23	colon	combined	1	2	1.09188	0.985164	1.21015	0.0939128	0.363768
GUC1B	Q9UMX6	colon	combined	1	2	0.896567	0.789043	1.01874	0.0939228	0.363797
F110A	Q9BQ89	colon	combined	1	2	1.06677	0.989064	1.15059	0.0939322	0.363801
NEUR1	Q99519	colon	combined	1	2	1.07378	0.987959	1.16706	0.0939472	0.363833
IP16:HIN 2	Q16666	colon	combined	1	2	1.09346	0.984911	1.21397	0.0939486	0.363833
CDK1/cyclin B	P06493	colon	combined	1	2	1.06802	0.988852	1.15354	0.0939972	0.363895
FRDA	Q16595	colon	combined	1	2	0.909796	0.814473	1.01628	0.0941174	0.36415
KLH40	Q2TBA0	colon	combined	1	2	0.910508	0.815831	1.01617	0.094208	0.364361
P3H1	Q32P28	colon	combined	1	2	1.07854	0.987117	1.17843	0.0943198	0.364638
URP2	Q86UX7	colon	combined	1	2	0.890743	0.77783	1.02005	0.0943342	0.364662
MSS4	P47224	colon	combined	1	2	1.06938	0.988538	1.15683	0.0944187	0.364819
NSEP1	P67809	colon	combined	1	2	1.08968	0.985279	1.20515	0.0946493	0.365313
SC6A9	P48067	colon	combined	1	2	0.903111	0.801375	1.01776	0.0946764	0.365373
Granzyme B	P10144	colon	combined	1	2	0.917784	0.829932	1.01494	0.0946894	0.365373
TIM13	Q9Y5L4	colon	combined	1	2	1.07352	0.987805	1.16666	0.0947303	0.36549
NOSIP	Q9Y314	colon	combined	1	2	1.08949	0.985281	1.20472	0.0947447	0.3655
KKLC1	Q5H943	colon	combined	1	2	1.0708	0.98818	1.16033	0.0949704	0.365921
RAB37	Q96AX2	colon	combined	1	2	1.076	0.987325	1.17263	0.0950669	0.366152
MED28	Q9H204	colon	combined	1	2	1.07232	0.987899	1.16396	0.0951241	0.366288
MIP-5	Q16663	colon	combined	1	2	1.07716	0.987096	1.17544	0.0952302	0.366485
UB2L3/ PolyUbiquitin K48	P0CG47	colon	combined	1	2	0.902002	0.799069	1.01819	0.0952543	0.366505
Integrin aVb6	P06756	colon	combined	1	2	1.06858	0.988458	1.15519	0.0953107	0.366659
NHRF3	Q5T2W1	colon	combined	1	2	1.06173	0.989541	1.13919	0.0954528	0.366793
MARE3	Q9UPY8	colon	combined	1	2	0.877477	0.752492	1.02322	0.0954841	0.366805
PCD17	O14917	colon	combined	1	2	0.914002	0.822274	1.01596	0.0956147	0.367101
GSTM5-5	P46439	colon	combined	1	2	1.07933	0.986632	1.18075	0.0956682	0.367209
CBLN2	Q8IUK8	colon	combined	1	2	0.916215	0.826563	1.01559	0.0958083	0.367486
Fractalkine/CX3CL-1	P78423	colon	combined	1	2	1.08152	0.986228	1.18603	0.0958531	0.367584
C1T9A	P0C862	colon	combined	1	2	1.07884	0.986637	1.17967	0.0959435	0.367741
TNF-a	P01375	colon	combined	1	2	1.05933	0.989825	1.13372	0.0959899	0.367858
LYG2	Q86SG7	colon	combined	1	2	1.07229	0.987693	1.16412	0.0959905	0.367858
PACA	P18509	colon	combined	1	2	0.904474	0.803613	1.01799	0.0960457	0.367938
EID3	Q8N140	colon	combined	1	2	0.872474	0.742965	1.02456	0.0961056	0.367973
DB132	Q7Z7B7	colon	combined	1	2	1.07497	0.987193	1.17056	0.0962314	0.368202
RIP	Q13546	colon	combined	1	2	1.07803	0.986673	1.17784	0.0963115	0.368334
ORAV1	Q8WV07	colon	combined	1	2	1.07896	0.986401	1.18021	0.0967629	0.369315
AKA7A	O43687	colon	combined	1	2	1.0744	0.987149	1.16936	0.096784	0.369357
ATOX1	O00244	colon	combined	1	2	1.07974	0.986184	1.18217	0.0970932	0.369995
F176B	Q9NVM1	colon	combined	1	2	0.910711	0.815442	1.01711	0.0971128	0.369999
IFN-aA	P01563	colon	combined	1	2	1.07172	0.987501	1.16313	0.0971644	0.370071
DRAK2	O94768	colon	combined	1	2	1.06955	0.987859	1.15799	0.0971897	0.370106
ISOC1	Q96CN7	colon	combined	1	2	1.11201	0.980837	1.26073	0.0973501	0.370413
TRY3	P35030	colon	combined	1	2	1.07106	0.987568	1.1616	0.0973513	0.370413
AK1A1	P14550	colon	combined	1	2	1.1136	0.980568	1.26469	0.0973881	0.370483
VAPB	O95292	colon	combined	1	2	0.870444	0.73874	1.02563	0.097389	0.370483
SOCS-3	O14543	colon	combined	1	2	1.06467	0.988602	1.14659	0.097548	0.370771
NOVA1	P51513	colon	combined	1	2	0.919256	0.8321	1.01554	0.0976161	0.370871
HDGR2	Q7Z4V5	colon	combined	1	2	1.07138	0.987449	1.16245	0.0976184	0.370871
IL3RB:CD	P32927	colon	combined	1	2	1.06088	0.989212	1.13773	0.0977208	0.371155
Kallistatin	P29622	colon	combined	1	2	0.922823	0.839078	1.01493	0.0979828	0.371623
TAJ	Q9NS68	colon	combined	1	2	0.870576	0.738763	1.02591	0.0980022	0.371665
CSAG2	Q9Y5P2	colon	combined	1	2	0.910351	0.81437	1.01764	0.0984791	0.372419
GOGA7	Q7Z5G4	colon	combined	1	2	0.911653	0.816879	1.01742	0.0986225	0.372782
PRS57	Q6UWY2	colon	combined	1	2	0.926763	0.84675	1.01434	0.0987509	0.372828
SPS1	P49903	colon	combined	1	2	1.10614	0.981288	1.24689	0.0987695	0.37283
LCE3C	Q5T5A8	colon	combined	1	2	1.07782	0.986034	1.17815	0.0988894	0.373033
COMD9	Q9P000	colon	combined	1	2	1.1124	0.980131	1.26252	0.0990982	0.373529
DMC1	Q14565	colon	combined	1	2	1.0863	0.984518	1.1986	0.0991235	0.37355
CATIP	Q7Z7H3	colon	combined	1	2	1.06389	0.988383	1.14516	0.0991764	0.37361
BAT1	Q13838	colon	combined	1	2	1.10038	0.98211	1.2329	0.0991859	0.373615
MNDA	P41218	colon	combined	1	2	1.1036	0.981552	1.24083	0.0992335	0.373697
LRC32	Q14392	colon	combined	1	2	0.900256	0.794533	1.02005	0.0992373	0.373697
CUED1	Q9NWM3	colon	combined	1	2	0.912311	0.817965	1.01754	0.0994002	0.374011
CEBPE	Q15744	colon	combined	1	2	1.07116	0.987036	1.16246	0.0995	0.374233
CPXM1	Q96SM3	colon	combined	1	2	0.920602	0.834304	1.01583	0.0995017	0.374233
PGRC2	O15173	colon	combined	1	2	1.07698	0.986	1.17635	0.0995887	0.37436
MIG	Q07325	colon	combined	1	2	0.896459	0.787083	1.02103	0.0996793	0.374516
GM-CSF	P04141	colon	combined	1	2	0.912265	0.817796	1.01765	0.0996907	0.374516
a1,4-Galactosyltransferase	Q9NPC4	colon	combined	1	2	0.882717	0.760852	1.0241	0.0998107	0.374712
MP2K4	P45985	colon	combined	1	2	0.923333	0.839639	1.01537	0.099897	0.374828
BRD2	P25440	colon	combined	1	2	0.924591	0.842128	1.01513	0.0999875	0.374978
ZHX2	Q9Y6X8	colon	combined	1	2	1.05827	0.989208	1.13214	0.100009	0.37504
ASGR1	P07306	colon	combined	1	2	1.07094	0.986924	1.1621	0.100138	0.375238
CTHR1	Q96CG8	colon	combined	1	2	0.918398	0.82977	1.01649	0.100169	0.375246
OTUD3	Q5T2D3	colon	combined	1	2	0.904775	0.803017	1.01943	0.100199	0.375308
nectin-1 gamma:ECD	Q15223	colon	combined	1	2	1.0724	0.9866	1.16567	0.100403	0.375785
GIMA4	Q9NUV9	colon	combined	1	2	1.08371	0.984568	1.19283	0.100536	0.376094
Histone H1.2	P16403	colon	combined	1	2	1.09949	0.981786	1.23131	0.100635	0.376299
DRB3	P79483	colon	combined	1	2	1.07082	0.986827	1.16196	0.100636	0.376299
CLC4A	Q9UMR7	colon	combined	1	2	1.05653	0.989268	1.12838	0.10132	0.37769
MSRB2	Q9Y3D2	colon	combined	1	2	0.912999	0.818799	1.01804	0.101371	0.377736
NDEL1	Q9GZM8	colon	combined	1	2	1.07605	0.985698	1.17468	0.101414	0.377841
HSP70 protein 2	P54652	colon	combined	1	2	1.09964	0.98148	1.23203	0.101493	0.377966
UXS1	Q8NBZ7	colon	combined	1	2	0.926757	0.846107	1.01509	0.101531	0.378036
OSM	P13725	colon	combined	1	2	1.07664	0.98554	1.17617	0.101614	0.378196
TUFT1	Q9NNX1	colon	combined	1	2	0.923835	0.840169	1.01583	0.101913	0.378898
BFL1	Q16548	colon	combined	1	2	0.89877	0.790856	1.02141	0.101969	0.379025
4F2:CD	P08195	colon	combined	1	2	0.913694	0.819971	1.01813	0.102138	0.379367
SEM4F	O95754	colon	combined	1	2	1.07016	0.986588	1.16082	0.102155	0.379409
LRP12	Q9Y561	colon	combined	1	2	0.907424	0.807592	1.0196	0.102342	0.37981
DPPA4	Q7L190	colon	combined	1	2	0.910187	0.812994	1.019	0.102405	0.379992
PLOD3	O60568	colon	combined	1	2	1.08651	0.983536	1.20027	0.102427	0.380041
SYN3	O14994	colon	combined	1	2	1.05451	0.989407	1.12391	0.102587	0.380219
SOSD1	Q6X4U4	colon	combined	1	2	0.907985	0.808581	1.01961	0.102741	0.380509
B2L14	Q9BZR8	colon	combined	1	2	1.06184	0.98799	1.14121	0.102795	0.380574
Alcadein-beta	Q9BQT9	colon	combined	1	2	1.08467	0.983753	1.19593	0.102848	0.380689
TM11A	Q6ZMR5	colon	combined	1	2	0.901815	0.796417	1.02116	0.103159	0.381336
CASC4	Q6P4E1	colon	combined	1	2	0.916872	0.825997	1.01774	0.10317	0.381336
RPGP1	P47736	colon	combined	1	2	0.870898	0.737426	1.02853	0.103406	0.38177
CSPG4	Q6UVK1	colon	combined	1	2	1.06348	0.987488	1.14532	0.103714	0.382263
TRAIL R4	Q9UBN6	colon	combined	1	2	1.06425	0.987335	1.14715	0.103749	0.382341
MIA	Q16674	colon	combined	1	2	0.918953	0.829977	1.01747	0.103806	0.382486
NOE2	O95897	colon	combined	1	2	1.08317	0.983764	1.19261	0.10381	0.38249
ZN415	Q09FC8	colon	combined	1	2	1.07039	0.986143	1.16183	0.103877	0.382617
MTFR1	Q15390	colon	combined	1	2	0.891853	0.776859	1.02387	0.104155	0.382992
AP4A	P50583	colon	combined	1	2	0.887988	0.769444	1.0248	0.104174	0.383053
LMO4	P61968	colon	combined	1	2	1.06572	0.986935	1.1508	0.104296	0.383301
MLF1	P58340	colon	combined	1	2	1.08189	0.983867	1.18969	0.104305	0.383301
Neuropilin-2	O60462	colon	combined	1	2	0.916061	0.824082	1.01831	0.104392	0.383443
TMA	P07202	colon	combined	1	2	1.07315	0.985497	1.1686	0.104392	0.383443
KREM1	Q96MU8	colon	combined	1	2	0.921355	0.834626	1.0171	0.104403	0.383451
PDE1B	Q01064	colon	combined	1	2	0.91525	0.822448	1.01852	0.104489	0.383609
SAR1B	Q9Y6B6	colon	combined	1	2	1.07258	0.985577	1.16726	0.104511	0.383628
PCOC2	Q9UKZ9	colon	combined	1	2	0.923652	0.839197	1.01661	0.104524	0.383628
CRIP2	P52943	colon	combined	1	2	1.06705	0.986606	1.15406	0.104635	0.383861
ALT	P24298	colon	combined	1	2	1.08973	0.982242	1.20898	0.104849	0.384185
Histone H2A.z	P0C0S5	colon	combined	1	2	1.09171	0.981819	1.2139	0.105019	0.384414
PSMA	Q04609	colon	combined	1	2	1.07322	0.985287	1.16899	0.105206	0.384865
Endoplasmin	P14625	colon	combined	1	2	0.914269	0.820304	1.019	0.105266	0.384997
DHRS9	Q9BPW9	colon	combined	1	2	1.08753	0.982528	1.20376	0.10529	0.38502
RTN1	Q16799	colon	combined	1	2	1.0806	0.983753	1.18699	0.10565	0.385632
MID51	Q9NQG6	colon	combined	1	2	1.08205	0.98346	1.19053	0.105704	0.385742
RN215:ECD	Q9Y6U7	colon	combined	1	2	0.886196	0.765518	1.0259	0.105743	0.385784
Soggy-1	Q9UK85	colon	combined	1	2	1.07033	0.985714	1.1622	0.105769	0.385809
BRAT1	Q6PJG6	colon	combined	1	2	0.89883	0.789807	1.0229	0.105936	0.386096
ABCD4	O14678	colon	combined	1	2	1.06083	0.987536	1.13956	0.105968	0.386135
GGPPS	O95749	colon	combined	1	2	0.889423	0.771603	1.02523	0.106041	0.386287
PP2AAA	P30153	colon	combined	1	2	0.896739	0.785625	1.02357	0.106351	0.386829
OAT	P04181	colon	combined	1	2	1.06449	0.986706	1.14841	0.106463	0.386953
FSH	P01215	colon	combined	1	2	0.858256	0.712836	1.03334	0.10659	0.38708
CTHR1	Q96CG8	colon	combined	1	2	0.920167	0.831683	1.01807	0.106771	0.387363
Ficolin-3	O75636	colon	combined	1	2	1.07835	0.983888	1.18188	0.106812	0.387441
PLXC1	O60486	colon	combined	1	2	0.915421	0.822139	1.01929	0.107054	0.387754
APC7	Q9UJX3	colon	combined	1	2	1.06082	0.987268	1.13985	0.107302	0.388222
ARL5A	Q9Y689	colon	combined	1	2	1.06642	0.986128	1.15325	0.107356	0.388333
ZN334	Q9HCZ1	colon	combined	1	2	0.909724	0.810718	1.02082	0.107523	0.388544
SCAND1	P57086	colon	combined	1	2	1.06857	0.985624	1.15851	0.107671	0.388738
GOLM1	Q8NBJ4	colon	combined	1	2	1.07561	0.984199	1.17551	0.107729	0.388784
WWC1	Q8IX03	colon	combined	1	2	1.06411	0.986503	1.14781	0.107784	0.388876
a-endosulfine	O43768	colon	combined	1	2	0.906819	0.804911	1.02163	0.107805	0.388885
RPC6	Q9H1D9	colon	combined	1	2	0.905753	0.802782	1.02193	0.107919	0.388993
TRIML	Q8N9V2	colon	combined	1	2	0.926913	0.844952	1.01682	0.108107	0.389337
cGMP-stimulated PDE	O00408	colon	combined	1	2	0.920449	0.831869	1.01846	0.108353	0.389774
LYRM1	O43325	colon	combined	1	2	1.07104	0.984964	1.16465	0.108372	0.389779
CGRE1	Q99674	colon	combined	1	2	1.09863	0.979442	1.23231	0.108401	0.389807
CETN3	O15182	colon	combined	1	2	1.07075	0.984986	1.16399	0.108531	0.390024
PSG7	Q13046	colon	combined	1	2	0.879669	0.752031	1.02897	0.108951	0.390772
CT173	Q96LM9	colon	combined	1	2	1.07249	0.984525	1.16831	0.108986	0.390772
SYT5	O00445	colon	combined	1	2	0.915225	0.821255	1.01995	0.109013	0.390772
Mcl-1	Q07820	colon	combined	1	2	1.06108	0.986822	1.14093	0.109244	0.391169
AMGO1:ECD	Q86WK6	colon	combined	1	2	0.90621	0.803311	1.02229	0.109272	0.391248
SPF30	O75940	colon	combined	1	2	1.107	0.977498	1.25366	0.109285	0.391263
WNT11	O96014	colon	combined	1	2	0.926666	0.844147	1.01725	0.109484	0.391593
sICAM-2	P13598	colon	combined	1	2	0.921072	0.83285	1.01864	0.109493	0.391598
VPS28 protein homolog	Q9UK41	colon	combined	1	2	1.07401	0.984066	1.17218	0.109594	0.391703
TM108	Q6UXF1	colon	combined	1	2	0.917499	0.825648	1.01957	0.10962	0.391732
CLUA1	Q96AJ1	colon	combined	1	2	0.914973	0.820514	1.02031	0.109963	0.392262
ADA30	Q9UKF2	colon	combined	1	2	0.919479	0.829511	1.01921	0.110074	0.39241
SV422	Q86Y97	colon	combined	1	2	0.938258	0.867701	1.01455	0.110102	0.39249
CYH2	Q99418	colon	combined	1	2	1.05003	0.988986	1.11485	0.110138	0.392571
UDB15	P54855	colon	combined	1	2	1.0769	0.983314	1.1794	0.110218	0.392671
MT21C	Q5VZV1	colon	combined	1	2	0.894855	0.780813	1.02555	0.11022	0.392671
NOS	P29474	colon	combined	1	2	0.911043	0.812603	1.02141	0.110292	0.392854
G6B:ECD	O95866	colon	combined	1	2	0.888054	0.767622	1.02738	0.110336	0.392855
FUMH	P07954	colon	combined	1	2	0.915864	0.822192	1.02021	0.110368	0.392874
PI15	O43692	colon	combined	1	2	1.0775	0.983117	1.18095	0.110506	0.39306
I-309	P22362	colon	combined	1	2	1.06292	0.98617	1.14565	0.110541	0.393101
SIA8B	Q92186	colon	combined	1	2	0.904646	0.799722	1.02334	0.111114	0.394033
APBB2:PID 1	Q92870	colon	combined	1	2	0.910763	0.811767	1.02183	0.11136	0.394497
ARP19	P56211	colon	combined	1	2	0.91559	0.821376	1.02061	0.111444	0.39469
STAT3	P40763	colon	combined	1	2	0.902646	0.795666	1.02401	0.111531	0.394884
NCK1	P16333	colon	combined	1	2	0.934375	0.859415	1.01587	0.111642	0.395003
TBCD5	Q92609	colon	combined	1	2	1.09604	0.978918	1.22717	0.11174	0.395098
IL-22BP	Q969J5	colon	combined	1	2	0.919891	0.829861	1.01969	0.112071	0.395688
FUT2	Q10981	colon	combined	1	2	1.06377	0.985651	1.14808	0.112154	0.395908
DPEP2	Q9H4A9	colon	combined	1	2	0.918416	0.826853	1.02012	0.112233	0.39609
PUF60	Q9UHX1	colon	combined	1	2	1.08965	0.98006	1.2115	0.112389	0.396452
FDSCP	Q8NFU4	colon	combined	1	2	0.92855	0.84733	1.01755	0.112437	0.396547
RL30	P62888	colon	combined	1	2	1.096	0.978709	1.22735	0.112441	0.396547
MZT2A	Q6P582	colon	combined	1	2	1.05595	0.987283	1.1294	0.112534	0.396744
TPK1	Q9H3S4	colon	combined	1	2	0.928523	0.847252	1.01759	0.112542	0.396757
SPXN4	Q5MJ08	colon	combined	1	2	0.903843	0.797711	1.0241	0.112658	0.396932
PGAM2	P15259	colon	combined	1	2	0.890332	0.771275	1.02777	0.112739	0.397075
HEPH	Q9BQS7	colon	combined	1	2	0.926374	0.842799	1.01824	0.112894	0.397183
NLGNY	Q8NFZ3	colon	combined	1	2	0.906543	0.802933	1.02352	0.113083	0.397561
IL-20 Rb	Q6UXL0	colon	combined	1	2	0.929184	0.848442	1.01761	0.113283	0.39796
MCPIP	Q5D1E8	colon	combined	1	2	1.10806	0.975793	1.25826	0.113621	0.398367
Apo E4	P02649	colon	combined	1	2	1.07469	0.982927	1.17501	0.113695	0.398468
HS105	Q92598	colon	combined	1	2	1.07803	0.982184	1.18322	0.113752	0.398585
IDUA	P35475	colon	combined	1	2	1.07734	0.98233	1.18153	0.113769	0.398635
HNP-3	P59666	colon	combined	1	2	1.07986	0.981763	1.18775	0.113838	0.398724
calgranulin B	P06702	colon	combined	1	2	1.07799	0.982139	1.18318	0.113964	0.398973
BTC	P35070	colon	combined	1	2	0.908792	0.807084	1.02332	0.114262	0.399502
fibulin 5	Q9UBX5	colon	combined	1	2	1.08084	0.981421	1.19032	0.11433	0.399614
SFRP4	Q6FHJ7	colon	combined	1	2	0.914973	0.81933	1.02178	0.114686	0.400285
SEM3G	Q9NS98	colon	combined	1	2	0.929248	0.848263	1.01796	0.114734	0.400325
NPTX2	P47972	colon	combined	1	2	1.0729	0.983071	1.17095	0.114736	0.400325
IL-10 Ra	Q13651	colon	combined	1	2	1.07227	0.983172	1.16943	0.114911	0.400771
Alpha crystallin A chain	P02489	colon	combined	1	2	1.08187	0.981035	1.19306	0.11494	0.400787
OX2G	P41217	colon	combined	1	2	0.929706	0.849142	1.01791	0.115017	0.400941
NTAQ1	Q96HA8	colon	combined	1	2	0.918155	0.82564	1.02104	0.115076	0.401011
DB119	Q8N690	colon	combined	1	2	0.892778	0.775276	1.02809	0.115203	0.401219
BAT3	P46379	colon	combined	1	2	0.891083	0.771913	1.02865	0.115411	0.401511
GRIA4	P48058	colon	combined	1	2	1.06824	0.983936	1.15977	0.115519	0.401656
NH2L1	P55769	colon	combined	1	2	1.07303	0.982836	1.1715	0.115606	0.40176
ADAM 17:ECD	P78536	colon	combined	1	2	1.06885	0.983752	1.16132	0.115723	0.40188
GLT10	Q86SR1	colon	combined	1	2	0.911354	0.811811	1.0231	0.115737	0.40188
GGT2	P36268	colon	combined	1	2	1.07077	0.983285	1.16605	0.115865	0.402074
HPCL1	P37235	colon	combined	1	2	1.06491	0.984588	1.15179	0.116001	0.402308
Tropomyosin 2	P07951	colon	combined	1	2	1.07484	0.98233	1.17607	0.116011	0.402332
HNRPD	Q14103	colon	combined	1	2	1.10103	0.976342	1.24164	0.116523	0.403398
GLTL1	Q8N428	colon	combined	1	2	0.917825	0.824608	1.02158	0.11659	0.403481
SH21B	O14796	colon	combined	1	2	1.05775	0.986098	1.13462	0.116695	0.403647
TRIB2	Q92519	colon	combined	1	2	1.04875	0.98819	1.11301	0.116771	0.403788
TLR1:CD	Q15399	colon	combined	1	2	1.06756	0.983806	1.15844	0.116814	0.403851
Tenascin		colon	combined	1	2	1.0725	0.982592	1.17064	0.11715	0.404398
TRI62	Q9BVG3	colon	combined	1	2	0.931368	0.85209	1.01802	0.117243	0.404531
TAP26	Q9P031	colon	combined	1	2	0.932998	0.855448	1.01758	0.117257	0.404537
QOR	Q08257	colon	combined	1	2	1.0705	0.983018	1.16576	0.117306	0.404603
BACD1	Q8WZ19	colon	combined	1	2	1.07059	0.982932	1.16607	0.117586	0.405055
LTBP4	Q8N2S1	colon	combined	1	2	0.919687	0.828128	1.02137	0.117632	0.405152
MEF2D	Q14814	colon	combined	1	2	1.06565	0.984022	1.15405	0.11786	0.405579
MAMC2	Q7Z304	colon	combined	1	2	1.05776	0.985853	1.13491	0.117984	0.405819
SEPT1	Q8WYJ6	colon	combined	1	2	1.08171	0.980198	1.19373	0.118254	0.406287
RET	P07949	colon	combined	1	2	1.0817	0.980197	1.19372	0.118259	0.406287
LIN7C	Q9NUP9	colon	combined	1	2	1.06911	0.983109	1.16263	0.118332	0.406434
SIA4A	Q11201	colon	combined	1	2	0.909958	0.808342	1.02435	0.118343	0.406434
CK087	Q6NUJ2	colon	combined	1	2	1.06276	0.984562	1.14717	0.118527	0.406777
ADA	P00813	colon	combined	1	2	1.07494	0.981672	1.17706	0.118644	0.406979
ADA32	Q8TC27	colon	combined	1	2	0.916439	0.821308	1.02259	0.118645	0.406979
IL-23	P29460	colon	combined	1	2	1.07411	0.981849	1.17504	0.118709	0.407051
GIP	P09681	colon	combined	1	2	1.08965	0.978242	1.21374	0.118712	0.407051
STX1a	Q16623	colon	combined	1	2	1.05511	0.986342	1.12868	0.11875	0.407077
SHPS1	P78324	colon	combined	1	2	0.93391	0.857021	1.0177	0.118811	0.407077
SYWM	Q9UGM6	colon	combined	1	2	1.07248	0.982203	1.17107	0.118828	0.407113
SH3G3	Q99963	colon	combined	1	2	0.921675	0.831881	1.02116	0.118866	0.407151
HO-2	P30519	colon	combined	1	2	1.07084	0.982537	1.16707	0.119061	0.407383
UNC5B	Q8IZJ1	colon	combined	1	2	0.916596	0.821519	1.02268	0.119083	0.407431
B3GN4	Q9C0J1	colon	combined	1	2	1.06309	0.984352	1.14812	0.119179	0.407537
CR032	Q8TCD1	colon	combined	1	2	0.930103	0.849039	1.01891	0.11938	0.407784
EFNB2:ECD	P52799	colon	combined	1	2	0.920805	0.829955	1.0216	0.119531	0.408082
MGT5A	Q09328	colon	combined	1	2	0.917594	0.823419	1.02254	0.119583	0.40813
EFCB1	Q9HAE3	colon	combined	1	2	1.07861	0.980544	1.18649	0.119711	0.408363
DCC	P43146	colon	combined	1	2	0.917527	0.823243	1.02261	0.11975	0.408444
INHBC	P55103	colon	combined	1	2	1.07829	0.98057	1.18576	0.119908	0.408764
TAF10	Q12962	colon	combined	1	2	1.0791	0.980374	1.18778	0.119925	0.408802
LIN7A	O14910	colon	combined	1	2	1.06645	0.983365	1.15656	0.120033	0.408954
ATF3	P18847	colon	combined	1	2	0.895766	0.779689	1.02912	0.120057	0.409002
LIPK	Q5VXJ0	colon	combined	1	2	0.89144	0.7712	1.03043	0.120066	0.409023
JAML1	Q86YT9	colon	combined	1	2	1.07506	0.981284	1.17781	0.120122	0.409148
LD78-beta	P16619	colon	combined	1	2	1.07396	0.981539	1.17508	0.120157	0.409148
UB2R1	P49427	colon	combined	1	2	1.05781	0.985376	1.13556	0.120449	0.409645
IGDC3:CD	Q8IVU1	colon	combined	1	2	1.07212	0.981901	1.17062	0.120495	0.409673
FAM3D	Q96BQ1	colon	combined	1	2	1.06216	0.98429	1.14619	0.120576	0.409846
PEDF	P36955	colon	combined	1	2	1.07829	0.980377	1.18599	0.120676	0.410016
B7-2	P42081	colon	combined	1	2	0.915926	0.81975	1.02339	0.120771	0.410143
KIAA0040	Q15053	colon	combined	1	2	1.08965	0.977632	1.2145	0.120848	0.410287
EMAP-2	Q12904	colon	combined	1	2	1.07332	0.981525	1.1737	0.120862	0.410287
FXYD6	Q9H0Q3	colon	combined	1	2	1.07937	0.979982	1.18884	0.121213	0.410966
BEND6	Q5SZJ8	colon	combined	1	2	1.05976	0.984727	1.14051	0.121337	0.411062
CYTD	P28325	colon	combined	1	2	1.07545	0.980889	1.17913	0.121367	0.411092
FSAP	Q14520	colon	combined	1	2	1.08169	0.979376	1.19469	0.121404	0.411133
SIA4B	Q16842	colon	combined	1	2	1.08591	0.978356	1.20529	0.121433	0.411149
Sorting nexin 16	P57768	colon	combined	1	2	1.08574	0.978349	1.20492	0.121607	0.411519
F172A	Q8WUF8	colon	combined	1	2	1.0711	0.981884	1.16843	0.121631	0.411581
XPP3	Q9NQH7	colon	combined	1	2	0.912419	0.812428	1.02472	0.121699	0.411707
IFNA6	P05013	colon	combined	1	2	1.06201	0.984051	1.14615	0.121943	0.412032
DTNA	Q9Y4J8	colon	combined	1	2	1.0623	0.983945	1.1469	0.122111	0.41229
Myostatin	O14793	colon	combined	1	2	0.920221	0.82811	1.02258	0.12233	0.412687
ASML	O95671	colon	combined	1	2	0.909781	0.806949	1.02572	0.122334	0.412687
DKK2	Q9UBU2	colon	combined	1	2	0.914322	0.816041	1.02444	0.12263	0.413271
LSM4	Q9Y4Z0	colon	combined	1	2	1.06227	0.983839	1.14695	0.122681	0.413366
MTCP1	P56278	colon	combined	1	2	1.05728	0.985089	1.13475	0.122689	0.413366
ARSB	P15848	colon	combined	1	2	1.06742	0.982551	1.15961	0.122706	0.413401
CCNB2	O95067	colon	combined	1	2	1.07105	0.981571	1.16869	0.123057	0.413998
Agrin	O00468	colon	combined	1	2	1.07855	0.979712	1.18735	0.12308	0.414046
LAIR2	Q6ISS4	colon	combined	1	2	0.909957	0.80707	1.02596	0.123242	0.414321
FUBP2	Q92945	colon	combined	1	2	1.07187	0.981298	1.1708	0.123358	0.414542
EMAL2	O95834	colon	combined	1	2	1.07055	0.981604	1.16755	0.123462	0.414673
SAA2	P0DJI9	colon	combined	1	2	1.06395	0.98319	1.15134	0.123792	0.415451
APEX1	P27695	colon	combined	1	2	1.09724	0.974928	1.23491	0.123827	0.415507
NCF4	Q15080	colon	combined	1	2	1.06246	0.983539	1.14771	0.123931	0.415715
AXIN2	Q9Y2T1	colon	combined	1	2	0.924747	0.837021	1.02167	0.123944	0.415715
ARL4D	P49703	colon	combined	1	2	0.928141	0.843991	1.02068	0.124089	0.415915
nectin-4	Q96NY8	colon	combined	1	2	0.92634	0.840261	1.02124	0.124136	0.416029
GAS2	O43903	colon	combined	1	2	1.07194	0.981097	1.1712	0.124153	0.41606
HECD3	Q5T447	colon	combined	1	2	1.06586	0.982625	1.15614	0.124185	0.416107
SYT9	Q86SS6	colon	combined	1	2	0.906284	0.799423	1.02743	0.124239	0.416135
TBX5	Q99593	colon	combined	1	2	1.05934	0.984264	1.14015	0.12428	0.416211
TBP	P20226	colon	combined	1	2	1.06832	0.98195	1.16228	0.124425	0.416395
GBP2	P32456	colon	combined	1	2	1.07766	0.97957	1.18557	0.12453	0.416559
DTBP1	Q96EV8	colon	combined	1	2	1.06278	0.983317	1.14866	0.124624	0.41665
ARMC5:ARM 2	Q96C12	colon	combined	1	2	1.06206	0.983437	1.14697	0.124942	0.417102
C1QT4	Q9BXJ3	colon	combined	1	2	0.92091	0.828882	1.02316	0.125079	0.417259
LRP4	O75096	colon	combined	1	2	0.918511	0.823945	1.02393	0.125186	0.417274
AMPM2	P50579	colon	combined	1	2	1.11352	0.970507	1.2776	0.125249	0.417308
PCDA7	Q9UN72	colon	combined	1	2	1.06667	0.982167	1.15844	0.125361	0.417499
KISHB	Q9NRX6	colon	combined	1	2	0.907311	0.801182	1.0275	0.125382	0.417499
IL-11 RA	Q14626	colon	combined	1	2	0.904437	0.795401	1.02842	0.125419	0.417526
contactin-1	Q12860	colon	combined	1	2	0.920318	0.827579	1.02345	0.12546	0.417573
SEM4D	Q92854	colon	combined	1	2	0.932153	0.85199	1.01986	0.125682	0.417854
CHSP1	Q9Y2V2	colon	combined	1	2	0.924884	0.83687	1.02215	0.125894	0.418125
HS3SA	Q9Y663	colon	combined	1	2	0.914505	0.815599	1.02541	0.125928	0.418184
BRD1	O95696	colon	combined	1	2	0.921331	0.829545	1.02327	0.125944	0.418206
ApoL-II	Q9BQE5	colon	combined	1	2	1.07354	0.980264	1.17568	0.125988	0.418227
GLT13	Q8IUC8	colon	combined	1	2	0.903456	0.79328	1.02893	0.125992	0.418227
OBP2B	Q9NPH6	colon	combined	1	2	0.909193	0.804745	1.0272	0.12627	0.418856
Hat1	O14929	colon	combined	1	2	0.907984	0.802279	1.02762	0.126367	0.419021
H2B1K	O60814	colon	combined	1	2	1.09004	0.975856	1.21758	0.126748	0.419669
RM33	O75394	colon	combined	1	2	1.07338	0.980076	1.17557	0.126952	0.41989
SNR25	Q9BV90	colon	combined	1	2	0.916656	0.819725	1.02505	0.126986	0.419938
MOG	Q16653	colon	combined	1	2	0.891201	0.768624	1.03333	0.12708	0.420054
ACBP	P07108	colon	combined	1	2	1.11045	0.97062	1.27042	0.127088	0.420068
FGRL1	Q8N441	colon	combined	1	2	1.06411	0.982455	1.15256	0.127149	0.420208
PSMG3	Q9BT73	colon	combined	1	2	0.920189	0.826894	1.02401	0.127266	0.420409
MER	Q12866	colon	combined	1	2	0.926407	0.839713	1.02205	0.127288	0.420414
C1GLT/C1GLC Complex	Q96EU7	colon	combined	1	2	0.922087	0.830782	1.02343	0.127334	0.420526
NOMO2	Q5JPE7	colon	combined	1	2	1.07764	0.978847	1.1864	0.127473	0.420698
Sperm-associated antigen 7	O75391	colon	combined	1	2	1.08559	0.976764	1.20655	0.127569	0.420796
QORL1	O95825	colon	combined	1	2	1.06929	0.980913	1.16563	0.12798	0.421265
Integrin aVb1	P05556	colon	combined	1	2	1.06561	0.981884	1.15648	0.127984	0.421265
HNRLL	Q8WVV9	colon	combined	1	2	1.06667	0.981589	1.15913	0.128051	0.42139
PXDC1	Q8IUK5	colon	combined	1	2	1.10126	0.972568	1.24698	0.128192	0.421516
p53 R175H	P04637	colon	combined	1	2	1.06102	0.98305	1.14518	0.128263	0.421612
PLUNC	Q9NP55	colon	combined	1	2	1.06789	0.981192	1.16225	0.128394	0.421774
Vitronectin	P04004	colon	combined	1	2	1.07551	0.979155	1.18135	0.12849	0.421855
BIN2	Q9UBW5	colon	combined	1	2	0.894695	0.775097	1.03275	0.128549	0.421891
Arylsulfatase A	P15289	colon	combined	1	2	1.06404	0.982182	1.15273	0.128563	0.421891
3BP5	O60239	colon	combined	1	2	1.06388	0.982216	1.15233	0.128609	0.421891
Glycoprotein hormones a-chain	P01215	colon	combined	1	2	1.0903	0.975254	1.21891	0.128628	0.421891
GALT9	Q9HCQ5	colon	combined	1	2	0.922276	0.830868	1.02374	0.128672	0.421891
FA20A	Q96MK3	colon	combined	1	2	1.08157	0.977503	1.19671	0.128728	0.421926
NAGPA	Q9UK23	colon	combined	1	2	0.919651	0.825427	1.02463	0.128823	0.422104
DRAK2	O94768	colon	combined	1	2	1.0668	0.981388	1.15964	0.128835	0.422111
DSG4	Q86SJ6	colon	combined	1	2	0.928271	0.843233	1.02189	0.128933	0.422245
CLIC5	Q9NZA1	colon	combined	1	2	0.920401	0.826904	1.02447	0.129107	0.422484
WNT16	Q9UBV4	colon	combined	1	2	0.905277	0.796031	1.02952	0.129357	0.422809
H2B2E	Q16778	colon	combined	1	2	1.08848	0.9755	1.21454	0.129441	0.423024
ZN560	Q96MR9	colon	combined	1	2	0.925656	0.837626	1.02294	0.129727	0.423383
BAMBI:ECD	Q13145	colon	combined	1	2	0.927208	0.840823	1.02247	0.129856	0.423506
CHD7	Q9P2D1	colon	combined	1	2	0.926983	0.840341	1.02256	0.129923	0.423563
KAP1	P31321	colon	combined	1	2	1.07667	0.978468	1.18474	0.13005	0.4237
CA130	Q5T1S8	colon	combined	1	2	1.07922	0.977767	1.19121	0.130125	0.42383
IL-20 Ra	Q9UHF4	colon	combined	1	2	0.890384	0.765874	1.03514	0.130878	0.425225
RNF34	Q969K3	colon	combined	1	2	0.929282	0.844903	1.02209	0.13101	0.42528
MMAC	Q9Y4U1	colon	combined	1	2	1.0848	0.975993	1.20573	0.131208	0.425482
F204A	Q9H8W3	colon	combined	1	2	1.04994	0.985543	1.11855	0.13128	0.425588
SSRB	P43308	colon	combined	1	2	1.05529	0.984047	1.13169	0.131295	0.425613
ASAHL	Q02083	colon	combined	1	2	0.930685	0.847722	1.02177	0.131575	0.426036
Alkaline phosphatase, liver	P05186	colon	combined	1	2	0.903742	0.792316	1.03084	0.131667	0.426152
Apo E3	P02649	colon	combined	1	2	1.07191	0.979337	1.17324	0.131837	0.426452
GOT2	P00505	colon	combined	1	2	1.10126	0.971357	1.24854	0.132021	0.426718
NEUL4	Q96JN8	colon	combined	1	2	1.06849	0.980223	1.16471	0.132089	0.426845
RER1	O15258	colon	combined	1	2	1.10546	0.970214	1.25956	0.132111	0.426869
BMP-7	P18075	colon	combined	1	2	0.91902	0.823357	1.0258	0.132117	0.426869
NIT2	Q9NQR4	colon	combined	1	2	1.11107	0.968714	1.27435	0.132169	0.426942
SPXN3	Q5MJ09	colon	combined	1	2	0.905373	0.795463	1.03047	0.132215	0.426953
DAXX	Q9UER7	colon	combined	1	2	0.915591	0.81627	1.027	0.13226	0.427015
Vinexin b	O60504	colon	combined	1	2	1.08095	0.976755	1.19626	0.13228	0.427018
GUAD	Q9Y2T3	colon	combined	1	2	1.05962	0.982639	1.14263	0.132358	0.42713
B3GT6	Q96L58	colon	combined	1	2	0.923783	0.833143	1.02428	0.132428	0.427153
LARGE	O95461	colon	combined	1	2	0.919771	0.824829	1.02564	0.132452	0.427203
STALP	Q96FJ0	colon	combined	1	2	1.06777	0.980299	1.16305	0.132663	0.427306
SENP8	Q96LD8	colon	combined	1	2	0.923022	0.831425	1.02471	0.133045	0.427818
ADA22	Q9P0K1	colon	combined	1	2	0.89855	0.781489	1.03315	0.133075	0.427841
CALY	Q9NYX4	colon	combined	1	2	0.904789	0.793874	1.0312	0.133737	0.428777
GDNF	P39905	colon	combined	1	2	0.910027	0.80449	1.02941	0.133851	0.428978
Kallikrein 6	Q92876	colon	combined	1	2	1.06393	0.981059	1.15379	0.134198	0.429433
SAST	Q9NV23	colon	combined	1	2	1.05745	0.982869	1.1377	0.134408	0.429752
BICR1	Q6ZP65	colon	combined	1	2	0.892763	0.769507	1.03576	0.134539	0.429886
FGF-19	O95750	colon	combined	1	2	0.931038	0.84785	1.02239	0.134576	0.42994
DBND1	Q9H9R9	colon	combined	1	2	0.930647	0.847004	1.02255	0.134692	0.430138
TNNT3	P45378	colon	combined	1	2	1.06975	0.979273	1.16859	0.134803	0.430335
CS054	Q5BKX5	colon	combined	1	2	0.923119	0.831193	1.02521	0.134986	0.430585
PSB2	P49721	colon	combined	1	2	0.907236	0.798509	1.03077	0.134992	0.430593
XLRS1	O15537	colon	combined	1	2	1.06719	0.979883	1.16227	0.135364	0.431181
ELA1	Q9UNI1	colon	combined	1	2	1.07778	0.976786	1.18921	0.13568	0.431564
GCST	P48728	colon	combined	1	2	1.10722	0.968559	1.26573	0.1357	0.431598
IGLL1	P15814	colon	combined	1	2	0.932059	0.849757	1.02233	0.135778	0.431769
NFAC4	Q14934	colon	combined	1	2	0.898576	0.780729	1.03421	0.135965	0.432049
GPR37	O15354	colon	combined	1	2	1.07598	0.977223	1.18472	0.135988	0.432051
H6ST2	Q96MM7	colon	combined	1	2	0.923514	0.831714	1.02545	0.136337	0.43275
KXDL1	Q9BQD3	colon	combined	1	2	0.923705	0.832103	1.02539	0.136386	0.432815
SNX27	Q96L92	colon	combined	1	2	1.10261	0.969602	1.25386	0.136409	0.432844
ITIH5	Q86UX2	colon	combined	1	2	0.927835	0.840718	1.02398	0.136512	0.433068
Cripto	P13385	colon	combined	1	2	0.934531	0.854822	1.02167	0.136594	0.433134
CSNK1G2	P78368	colon	combined	1	2	1.05174	0.984144	1.12397	0.136652	0.433196
IL-13 Ra1	P78552	colon	combined	1	2	0.923191	0.830964	1.02565	0.136685	0.43324
FLRT1	Q9NZU1	colon	combined	1	2	1.06145	0.981256	1.14821	0.136777	0.433356
DYR	P00374	colon	combined	1	2	1.06695	0.979644	1.16203	0.136806	0.433428
OBF1	Q16633	colon	combined	1	2	0.923134	0.830757	1.02578	0.137078	0.433796
PLK-1	P53350	colon	combined	1	2	0.910169	0.803951	1.03042	0.13711	0.433838
BET1L	Q9NYM9	colon	combined	1	2	0.920416	0.825051	1.0268	0.137279	0.433961
ARM10	Q8N2F6	colon	combined	1	2	1.05995	0.981592	1.14457	0.137321	0.434003
HD-5	Q01523	colon	combined	1	2	0.930676	0.846516	1.0232	0.137378	0.43406
ADAM 28	Q9UKQ2	colon	combined	1	2	1.05999	0.98156	1.14469	0.13743	0.434161
IEX1	P46695	colon	combined	1	2	1.06309	0.980643	1.15247	0.137445	0.434174
ELL	P55199	colon	combined	1	2	1.05447	0.983196	1.13091	0.137447	0.434174
CA115	Q9H7X2	colon	combined	1	2	0.930628	0.846364	1.02328	0.137623	0.434479
TWEAK	O43508	colon	combined	1	2	0.869899	0.723666	1.04568	0.137735	0.434679
T23O	P48775	colon	combined	1	2	1.07044	0.978396	1.17115	0.137842	0.434757
RPGF1	Q13905	colon	combined	1	2	1.05638	0.98255	1.13577	0.137872	0.43482
ISK7	P58062	colon	combined	1	2	0.92432	0.833028	1.02562	0.138016	0.435069
CRBB1	P53674	colon	combined	1	2	0.907821	0.798912	1.03158	0.138029	0.435101
SEM6B	Q9H3T3	colon	combined	1	2	0.926385	0.837344	1.02489	0.13806	0.435146
ATS6	Q9UKP5	colon	combined	1	2	1.06606	0.979627	1.16013	0.138114	0.435244
DOS	Q8N350	colon	combined	1	2	0.922205	0.828536	1.02646	0.138338	0.435724
SIA7C	Q8NDV1	colon	combined	1	2	0.90683	0.796782	1.03208	0.138433	0.435923
CPNS1	P04632	colon	combined	1	2	0.894447	0.77171	1.0367	0.13853	0.436093
NFIA	Q12857	colon	combined	1	2	0.912022	0.807339	1.03028	0.138756	0.436453
ASH1L	Q9NR48	colon	combined	1	2	0.914939	0.8133	1.02928	0.138977	0.436854
GFRa-3	O60609	colon	combined	1	2	1.06983	0.978271	1.16996	0.139215	0.437217
SCFD1	Q8WVM8	colon	combined	1	2	0.915679	0.81477	1.02908	0.13922	0.437217
RN146	Q9NTX7	colon	combined	1	2	1.05813	0.981777	1.14041	0.139233	0.437217
CBG	P08185	colon	combined	1	2	1.05719	0.982044	1.13808	0.139326	0.437311
F171B:CD	Q6P995	colon	combined	1	2	0.901974	0.786657	1.0342	0.139352	0.437316
PDGF-AA	P04085	colon	combined	1	2	0.917919	0.819351	1.02834	0.139483	0.43752
PPase	Q15181	colon	combined	1	2	1.06333	0.980148	1.15357	0.139544	0.43767
PESC	O00541	colon	combined	1	2	0.920241	0.824154	1.02753	0.139599	0.437742
NR1D1	P20393	colon	combined	1	2	0.920422	0.824525	1.02747	0.139629	0.437795
SIX6	O95475	colon	combined	1	2	0.924975	0.833934	1.02596	0.140146	0.438686
Carbonic Anhydrase X	Q9NS85	colon	combined	1	2	1.06859	0.978437	1.16704	0.14016	0.438697
Keratin 72	Q14CN4	colon	combined	1	2	1.0585	0.981488	1.14155	0.140181	0.438701
CPLX3	Q8WVH0	colon	combined	1	2	1.0519	0.983493	1.12506	0.140269	0.438839
S100A4	P26447	colon	combined	1	2	0.912403	0.807729	1.03064	0.140344	0.438999
MNX1	P50219	colon	combined	1	2	0.938069	0.861632	1.02129	0.140419	0.43914
TBC24	Q9ULP9	colon	combined	1	2	1.06716	0.978787	1.16352	0.140524	0.439406
GRL1A	P0CAP2	colon	combined	1	2	1.08172	0.974379	1.20089	0.140697	0.439752
Prolylcarboxypeptidase	P42785	colon	combined	1	2	1.07698	0.975748	1.18872	0.140884	0.440049
IL-3 Ra	P26951	colon	combined	1	2	0.92401	0.831738	1.02652	0.14092	0.440104
SRAC1	Q96JX3	colon	combined	1	2	1.06083	0.98057	1.14766	0.141255	0.440642
DEAF1	O75398	colon	combined	1	2	1.08549	0.973093	1.21088	0.141317	0.440653
LIRB5	O75023	colon	combined	1	2	0.933982	0.852569	1.02317	0.142181	0.442058
NCALD	P61601	colon	combined	1	2	1.05903	0.980912	1.14337	0.14237	0.442351
Sphingosine kinase 1	Q9NYA1	colon	combined	1	2	0.892153	0.765995	1.03909	0.142372	0.442351
PPM1B	O75688	colon	combined	1	2	0.912985	0.808392	1.03111	0.14252	0.442569
NR3L1	Q68D85	colon	combined	1	2	1.0618	0.980012	1.15042	0.142573	0.442703
GSKIP	Q9P0R6	colon	combined	1	2	0.917831	0.818433	1.0293	0.142612	0.442733
HSP 70		colon	combined	1	2	1.08093	0.974118	1.19946	0.142651	0.442759
SPR1	Q15743	colon	combined	1	2	1.0637	0.979399	1.15527	0.142681	0.442803
ARL3	P36405	colon	combined	1	2	0.90217	0.786135	1.03533	0.142744	0.442892
PAK3	O75914	colon	combined	1	2	1.06748	0.978212	1.16489	0.142774	0.442901
KLRG2:N-term	A4D1S0	colon	combined	1	2	1.06857	0.977874	1.16767	0.142776	0.442901
VAMP4	O75379	colon	combined	1	2	0.885686	0.752958	1.04181	0.142789	0.442932
CV013	Q96NT3	colon	combined	1	2	0.930321	0.844648	1.02468	0.142848	0.443053
UCHL5	Q9Y5K5	colon	combined	1	2	0.928267	0.840265	1.02548	0.142985	0.443089
PDLI1	O00151	colon	combined	1	2	0.894372	0.770265	1.03848	0.14302	0.443155
PSB5	P28074	colon	combined	1	2	1.06556	0.978736	1.16009	0.143106	0.443253
GPR56	Q9Y653	colon	combined	1	2	1.06879	0.977732	1.16832	0.143118	0.443253
SIG11:CD	Q96RL6	colon	combined	1	2	1.06727	0.978194	1.16446	0.14315	0.443289
HS3S4	Q9Y661	colon	combined	1	2	0.929964	0.84382	1.0249	0.143192	0.443355
Profilin II	P35080	colon	combined	1	2	1.05419	0.982279	1.13137	0.143199	0.443355
ING4	Q9UNL4	colon	combined	1	2	1.05485	0.982066	1.13303	0.143229	0.443367
kallikrein 15	Q9H2R5	colon	combined	1	2	0.914431	0.811144	1.03087	0.143529	0.443652
ENOX1	Q8TC92	colon	combined	1	2	1.06797	0.977896	1.16635	0.143531	0.443652
Frizzled-5	Q13467	colon	combined	1	2	0.901098	0.78366	1.03613	0.143816	0.444184
kallikrein 10	O43240	colon	combined	1	2	0.927281	0.837956	1.02613	0.144048	0.444633
INGR2:CD	P38484	colon	combined	1	2	0.909202	0.800173	1.03309	0.144148	0.444807
PDK2	Q15119	colon	combined	1	2	0.921202	0.825075	1.02853	0.144376	0.445104
FCRLB	Q6BAA4	colon	combined	1	2	0.917376	0.817043	1.03003	0.144488	0.445301
BEX4	Q9NWD9	colon	combined	1	2	1.06952	0.977086	1.17069	0.145029	0.446057
FBRL	P22087	colon	combined	1	2	1.05755	0.980862	1.14024	0.145148	0.446206
FGF-4	P08620	colon	combined	1	2	0.935572	0.85536	1.02331	0.14534	0.446472
HSF1	Q00613	colon	combined	1	2	1.07154	0.976377	1.17597	0.145354	0.446472
CBPM	P14384	colon	combined	1	2	1.06857	0.977288	1.16837	0.145477	0.446723
SKP1	P63208	colon	combined	1	2	0.929654	0.84267	1.02562	0.14559	0.446843
EYS	Q5T1H1	colon	combined	1	2	1.06844	0.977295	1.16808	0.145635	0.446884
WEE2	P0C1S8	colon	combined	1	2	0.9283	0.839775	1.02616	0.145665	0.446907
TEX29	Q8N6K0	colon	combined	1	2	1.06188	0.979379	1.15132	0.145669	0.446907
HD-5	Q01523	colon	combined	1	2	0.934133	0.852204	1.02394	0.145712	0.446965
Secretagogin	O76038	colon	combined	1	2	0.922016	0.826479	1.0286	0.145728	0.446965
CD3-zeta	P20963	colon	combined	1	2	1.0586	0.980411	1.14301	0.145779	0.447056
STAR	P49675	colon	combined	1	2	0.933588	0.851021	1.02416	0.145789	0.447066
EDEM2	Q9BV94	colon	combined	1	2	1.05905	0.980234	1.1442	0.14595	0.447277
HIF-1a	Q16665	colon	combined	1	2	1.0616	0.979397	1.15071	0.146021	0.447383
CK5P3	Q96JB5	colon	combined	1	2	1.06553	0.978101	1.16078	0.146201	0.447589
XYLT2	Q9H1B5	colon	combined	1	2	0.916316	0.814395	1.03099	0.146322	0.447776
Neurotrophin-5	P34130	colon	combined	1	2	0.924183	0.830903	1.02793	0.14638	0.447853
GDF7	Q7Z4P5	colon	combined	1	2	0.932891	0.84941	1.02458	0.146407	0.447871
UB2D2	P62837	colon	combined	1	2	1.07871	0.973857	1.19485	0.146445	0.447897
GIB	P04054	colon	combined	1	2	0.912113	0.805477	1.03287	0.147012	0.448757
CD72	P21854	colon	combined	1	2	1.05914	0.979946	1.14474	0.147312	0.44904
LEGL	Q3ZCW2	colon	combined	1	2	0.893948	0.768172	1.04032	0.147319	0.44904
LECT2	O14960	colon	combined	1	2	1.08508	0.971612	1.21181	0.14735	0.449123
FABPA	P15090	colon	combined	1	2	1.09156	0.96945	1.22905	0.147791	0.44978
THTM	P25325	colon	combined	1	2	0.923072	0.828239	1.02876	0.147822	0.449795
MECP2	P51608	colon	combined	1	2	0.927758	0.838165	1.02693	0.147858	0.449842
FTO	Q9C0B1	colon	combined	1	2	1.07343	0.975166	1.18159	0.148019	0.450117
DC-SIGN	Q9NNX6	colon	combined	1	2	0.932562	0.848367	1.02511	0.148119	0.450275
DMRTD	Q8IXT2	colon	combined	1	2	1.06399	0.978166	1.15735	0.148319	0.450612
TMCC3:region 1	Q9ULS5	colon	combined	1	2	1.0573	0.980337	1.14031	0.148463	0.450924
RELL1	Q8IUW5	colon	combined	1	2	0.920074	0.821768	1.03014	0.148488	0.450936
LIN7B	Q9HAP6	colon	combined	1	2	1.06132	0.978989	1.15057	0.148592	0.451132
LDB1	Q86U70	colon	combined	1	2	0.923129	0.828177	1.02897	0.148644	0.451218
DNJC1	Q96KC8	colon	combined	1	2	1.11196	0.962799	1.28424	0.148708	0.451303
Alpha-amylase 2B	P19961	colon	combined	1	2	0.926929	0.836113	1.02761	0.149224	0.452025
NMES1	Q9C002	colon	combined	1	2	0.91915	0.819651	1.03073	0.149237	0.452035
kallikrein 9	Q9UKQ9	colon	combined	1	2	0.934956	0.853282	1.02445	0.149282	0.452091
ACSA	Q9NR19	colon	combined	1	2	1.05319	0.981534	1.13007	0.149443	0.452273
STK4	Q13043	colon	combined	1	2	0.920324	0.822072	1.03032	0.149461	0.452295
hnRNP A/B	Q99729	colon	combined	1	2	1.09619	0.967486	1.24202	0.149516	0.452359
ACTH	P01189	colon	combined	1	2	0.908383	0.797097	1.03521	0.14957	0.452441
PRPS2	P11908	colon	combined	1	2	0.924895	0.831692	1.02854	0.149681	0.452645
VISL1	P62760	colon	combined	1	2	0.917704	0.816483	1.03147	0.149789	0.452724
AAMDC	Q9H7C9	colon	combined	1	2	1.08125	0.972202	1.20254	0.149801	0.452728
S100A7	P31151	colon	combined	1	2	0.93276	0.848455	1.02544	0.149818	0.452729
T2EB	P29084	colon	combined	1	2	1.06861	0.976332	1.16961	0.14983	0.452755
ASF1A	Q9Y294	colon	combined	1	2	1.05629	0.98035	1.13811	0.150256	0.45346
PCDC2	Q9Y5I4	colon	combined	1	2	0.913369	0.807273	1.03341	0.150337	0.453587
Stanniocalcin-1	P52823	colon	combined	1	2	1.07506	0.974068	1.18652	0.150445	0.453679
Peroxiredoxin-5	P30044	colon	combined	1	2	0.928045	0.838234	1.02748	0.150447	0.453679
CAN9	O14815	colon	combined	1	2	1.06273	0.978137	1.15463	0.150546	0.453772
RNF43	Q68DV7	colon	combined	1	2	1.05847	0.979533	1.14378	0.150706	0.45409
BL1S2	Q6QNY1	colon	combined	1	2	0.93031	0.842954	1.02672	0.151038	0.454645
LYPD1	Q8N2G4	colon	combined	1	2	1.06223	0.978157	1.15353	0.151281	0.455023
NTM1A	Q9BV86	colon	combined	1	2	0.901558	0.782562	1.03865	0.151316	0.45504
DLK1:ECD	P80370	colon	combined	1	2	0.930656	0.843622	1.02667	0.151407	0.455209
CLCKB	P51801	colon	combined	1	2	1.07414	0.974147	1.18439	0.151416	0.455227
LCNL1	Q6ZST4	colon	combined	1	2	0.929291	0.840687	1.02723	0.151458	0.455272
IL-17F	Q96PD4	colon	combined	1	2	1.06069	0.97857	1.1497	0.151838	0.455756
RAB6B	Q9NRW1	colon	combined	1	2	0.896305	0.771654	1.04109	0.151889	0.455816
CRIM1:ECD	Q9NZV1	colon	combined	1	2	0.920289	0.821406	1.03108	0.152058	0.456082
CAD13	P55290	colon	combined	1	2	0.929899	0.841851	1.02716	0.15214	0.456133
ABLM3	O94929	colon	combined	1	2	0.912681	0.805391	1.03426	0.152152	0.45614
TLR2	O60603	colon	combined	1	2	0.926592	0.834742	1.02855	0.152295	0.456281
MARE3	Q9UPY8	colon	combined	1	2	0.907751	0.795037	1.03644	0.15249	0.456611
PDCD4	Q53EL6	colon	combined	1	2	0.933817	0.850122	1.02575	0.152927	0.457275
CHAC1	Q9BUX1	colon	combined	1	2	0.922744	0.826383	1.03034	0.153064	0.457396
b-NGF	P01138	colon	combined	1	2	0.913087	0.80601	1.03439	0.153095	0.457421
CHK1	O14757	colon	combined	1	2	1.04977	0.982085	1.12212	0.153189	0.457598
COCH	O43405	colon	combined	1	2	0.929535	0.840839	1.02759	0.153264	0.457739
NFU1	Q9UMS0	colon	combined	1	2	0.900831	0.780537	1.03966	0.15327	0.457739
Cystatin C	P01034	colon	combined	1	2	0.927015	0.835424	1.02865	0.153338	0.457837
GP114	Q8IZF4	colon	combined	1	2	1.06318	0.977428	1.15645	0.153339	0.457837
Oxidized PARK7	Q99497	colon	combined	1	2	1.06398	0.977135	1.15854	0.15343	0.457951
IGF-I	P05019	colon	combined	1	2	0.9188	0.81791	1.03214	0.153581	0.458179
TNF sR-II	P20333	colon	combined	1	2	1.0687	0.975476	1.17084	0.15364	0.458252
SAM50	Q9Y512	colon	combined	1	2	1.05239	0.981016	1.12896	0.154134	0.459069
ATLA3	Q6DD88	colon	combined	1	2	0.934808	0.852019	1.02564	0.154199	0.45916
sEPCR	Q9UNN8	colon	combined	1	2	0.933866	0.849977	1.02604	0.154227	0.459204
SGK3	Q96BR1	colon	combined	1	2	0.920506	0.821367	1.03161	0.154246	0.459248
PSD1	A5PKW4	colon	combined	1	2	1.06012	0.978272	1.14882	0.154414	0.459443
RABL3	Q5HYI8	colon	combined	1	2	0.913088	0.805675	1.03482	0.154471	0.459482
D108B	Q8NET1	colon	combined	1	2	0.907254	0.793386	1.03746	0.154895	0.46007
ITSN1	Q15811	colon	combined	1	2	0.938585	0.860092	1.02424	0.154897	0.46007
Tropomyosin 1 alpha chain	P09493	colon	combined	1	2	1.05822	0.978794	1.14408	0.155173	0.460444
DNM3L	Q9UJW3	colon	combined	1	2	0.941028	0.865359	1.02331	0.15528	0.46053
RGS5	O15539	colon	combined	1	2	1.06464	0.976456	1.16078	0.155648	0.460977
MD1L1	Q9Y6D9	colon	combined	1	2	1.06661	0.975722	1.16596	0.155869	0.461354
DCP1B	Q8IZD4	colon	combined	1	2	0.923412	0.827143	1.03089	0.156059	0.461559
HNRPR	O43390	colon	combined	1	2	0.932828	0.847316	1.02697	0.156343	0.462014
C4b-binding protein beta chain	P20851	colon	combined	1	2	0.944624	0.873062	1.02205	0.156385	0.462106
SHBG	P04278	colon	combined	1	2	0.92716	0.835078	1.0294	0.156452	0.46218
MAT2B	Q9NZL9	colon	combined	1	2	0.935397	0.852845	1.02594	0.15657	0.462372
DPY30	Q9C005	colon	combined	1	2	1.07693	0.971909	1.1933	0.156858	0.462731
OXLA	Q96RQ9	colon	combined	1	2	0.933915	0.849547	1.02666	0.156981	0.462885
Radixin	P35241	colon	combined	1	2	1.09553	0.965461	1.24312	0.157106	0.463166
ARHGG	Q5VV41	colon	combined	1	2	1.06292	0.976693	1.15675	0.157481	0.463728
ROS1	P08922	colon	combined	1	2	1.05253	0.980377	1.13	0.157654	0.463969
ADH7	P40394	colon	combined	1	2	0.926793	0.834024	1.02988	0.157709	0.464083
HCN1	O60741	colon	combined	1	2	0.931557	0.844237	1.02791	0.158006	0.464644
PK3C3	Q8NEB9	colon	combined	1	2	0.937042	0.856146	1.02558	0.158058	0.4647
IL-12	P29459	colon	combined	1	2	0.927711	0.835911	1.02959	0.158123	0.46475
CDCP1	Q9H5V8	colon	combined	1	2	1.07209	0.973298	1.18092	0.158163	0.464765
K2C71	Q3SY84	colon	combined	1	2	0.919722	0.818795	1.03309	0.158228	0.464845
FNDC4	Q9H6D8	colon	combined	1	2	1.05712	0.978622	1.14191	0.158233	0.464845
CDKN3	Q16667	colon	combined	1	2	0.916312	0.811539	1.03461	0.158324	0.464933
PDE11	Q9HCR9	colon	combined	1	2	0.895804	0.768793	1.0438	0.158398	0.465093
SPHK2	Q9NRA0	colon	combined	1	2	1.05302	0.98007	1.13139	0.158436	0.46517
ELAV2	Q12926	colon	combined	1	2	0.94532	0.874199	1.02223	0.158812	0.46576
SP6	Q3SY56	colon	combined	1	2	1.05835	0.978058	1.14523	0.158892	0.465844
LRFN3	Q9BTN0	colon	combined	1	2	0.939955	0.862291	1.02461	0.15933	0.466516
Afamin	P43652	colon	combined	1	2	1.07276	0.972769	1.18303	0.159451	0.466667
LSM12	Q3MHD2	colon	combined	1	2	1.04317	0.983514	1.10644	0.159525	0.466782
PQBP1	O60828	colon	combined	1	2	1.0528	0.979956	1.13107	0.159572	0.466837
GALT2	Q10471	colon	combined	1	2	1.07375	0.972328	1.18575	0.159836	0.467304
REEP2	Q9BRK0	colon	combined	1	2	0.926384	0.832643	1.03068	0.160073	0.467466
ON	P09486	colon	combined	1	2	0.923586	0.82663	1.03191	0.160084	0.467466
CC107	Q8WV48	colon	combined	1	2	1.068	0.974291	1.17073	0.160288	0.467752
Nidogen	P14543	colon	combined	1	2	1.07534	0.971647	1.19011	0.160309	0.467752
NUBP2	Q9Y5Y2	colon	combined	1	2	1.0558	0.97872	1.13895	0.160366	0.467823
PPIL3	Q9H2H8	colon	combined	1	2	0.933959	0.848974	1.02745	0.160433	0.467883
CARME	Q8N4J0	colon	combined	1	2	0.930406	0.841201	1.02907	0.160704	0.468198
HGH	P01241	colon	combined	1	2	0.923234	0.82574	1.03224	0.160705	0.468198
CHFR	Q96EP1	colon	combined	1	2	1.069	0.973824	1.17349	0.160772	0.468315
PTPRR	Q15256	colon	combined	1	2	0.921817	0.822632	1.03296	0.161025	0.468713
PCDB2	Q9Y5E7	colon	combined	1	2	1.06566	0.974972	1.16478	0.161092	0.468861
TKN4	Q86UU9	colon	combined	1	2	1.05572	0.978606	1.13891	0.16117	0.468942
GOT2	P00505	colon	combined	1	2	1.0776	0.970574	1.19642	0.161421	0.469356
IL-12 Rb1	P42701	colon	combined	1	2	1.05075	0.980409	1.12613	0.161432	0.469377
CRK	P46108	colon	combined	1	2	0.916931	0.812111	1.03528	0.161462	0.469424
PITX2	Q99697	colon	combined	1	2	1.05254	0.97972	1.13078	0.161547	0.469525
Testican-1	Q08629	colon	combined	1	2	0.936023	0.853266	1.02681	0.161557	0.469537
SLIK2	Q9H156	colon	combined	1	2	0.931011	0.842332	1.02902	0.161596	0.469602
SOSB2	Q96AH0	colon	combined	1	2	1.06434	0.975336	1.16147	0.16167	0.46971
IR	P06213	colon	combined	1	2	0.929473	0.838956	1.02975	0.161789	0.469855
TLL1	O43897	colon	combined	1	2	1.08266	0.968563	1.2102	0.162176	0.470477
PSA1	P25786	colon	combined	1	2	1.05805	0.97755	1.14518	0.162241	0.470565
PDXK	O00764	colon	combined	1	2	1.06795	0.973848	1.17115	0.162445	0.470802
ARL8B	Q9NVJ2	colon	combined	1	2	0.928563	0.836839	1.03034	0.1625	0.470895
LCMT1	Q9UIC8	colon	combined	1	2	1.04889	0.980926	1.12157	0.162549	0.47092
OBP2A	Q9NY56	colon	combined	1	2	0.930882	0.841789	1.02941	0.162909	0.471371
RAB1A	P62820	colon	combined	1	2	0.911137	0.799462	1.03841	0.163024	0.471529
ADAM 10:CD	O14672	colon	combined	1	2	1.06085	0.976354	1.15266	0.163052	0.471559
P5CR2	Q96C36	colon	combined	1	2	1.06321	0.975465	1.15884	0.163108	0.47163
ISPD	A4D126	colon	combined	1	2	1.06708	0.974005	1.16904	0.163227	0.471863
UNG	P13051	colon	combined	1	2	1.06269	0.97554	1.15764	0.163692	0.472397
SPB8	P50452	colon	combined	1	2	1.05731	0.977553	1.14357	0.163733	0.472432
E2AK4	Q9P2K8	colon	combined	1	2	0.941626	0.865184	1.02482	0.163806	0.472529
HXC11	O43248	colon	combined	1	2	1.06438	0.97488	1.16209	0.163853	0.472576
HIBCH	Q6NVY1	colon	combined	1	2	1.10597	0.959671	1.27457	0.164122	0.472949
TIAM2	Q8IVF5	colon	combined	1	2	0.926733	0.83253	1.0316	0.164164	0.473008
UB2E1	P51965	colon	combined	1	2	1.09806	0.962458	1.25276	0.164238	0.47314
GPC2	Q8N158	colon	combined	1	2	0.900869	0.777596	1.04368	0.164387	0.47332
ZPLD1	Q8TCW7	colon	combined	1	2	1.05413	0.97864	1.13544	0.164394	0.47332
CDY1	Q9Y6F8	colon	combined	1	2	0.917527	0.812683	1.0359	0.164442	0.47332
TRAF4	Q9BUZ4	colon	combined	1	2	0.929546	0.838551	1.03042	0.164549	0.473505
Alpha-amylase 2B	P19961	colon	combined	1	2	0.930013	0.839535	1.03024	0.1647	0.473733
NSF	P46459	colon	combined	1	2	1.07603	0.970311	1.19326	0.164906	0.473982
RBM9	O43251	colon	combined	1	2	1.06002	0.976291	1.15092	0.165023	0.474166
hnRNP A2/B1	P22626	colon	combined	1	2	1.08731	0.966114	1.22372	0.165059	0.474197
KLF4	O43474	colon	combined	1	2	1.05517	0.978124	1.13828	0.165082	0.474244
Afamin	P43652	colon	combined	1	2	1.07951	0.968871	1.20279	0.165508	0.474949
JPH4	Q96JJ6	colon	combined	1	2	1.05544	0.977937	1.13908	0.165568	0.475058
BACH1	O14867	colon	combined	1	2	1.05493	0.978104	1.13779	0.165722	0.475181
HBD-4	Q8WTQ1	colon	combined	1	2	1.09393	0.963501	1.24201	0.165767	0.475231
HABP4	Q5JVS0	colon	combined	1	2	0.929356	0.837877	1.03082	0.165822	0.475251
CR054	Q8IYD9	colon	combined	1	2	0.930913	0.841209	1.03018	0.166122	0.47576
MEG10	Q96KG7	colon	combined	1	2	1.06211	0.975277	1.15668	0.166135	0.47576
NXF1	Q9UBU9	colon	combined	1	2	1.06272	0.975018	1.15832	0.166272	0.475876
EVPL	Q92817	colon	combined	1	2	0.940294	0.861792	1.02595	0.166333	0.475888
PGES2	Q9H7Z7	colon	combined	1	2	1.0619	0.975176	1.15633	0.167076	0.477117
GNPTG	Q9UJJ9	colon	combined	1	2	1.0566	0.977205	1.14245	0.167155	0.477263
KPYR	P30613	colon	combined	1	2	1.07368	0.970662	1.18764	0.167156	0.477263
F19A5	Q7Z5A7	colon	combined	1	2	0.930642	0.840407	1.03057	0.167172	0.477279
SP-D	P35247	colon	combined	1	2	1.09068	0.964119	1.23386	0.167797	0.478075
Integrin a6	P23229	colon	combined	1	2	1.04666	0.980976	1.11675	0.16785	0.478153
IF3M	Q9H2K0	colon	combined	1	2	0.907021	0.789551	1.04197	0.16789	0.478211
NAT14	Q8WUY8	colon	combined	1	2	1.05358	0.978214	1.13476	0.168104	0.478563
IL-1a	P01583	colon	combined	1	2	0.935959	0.85186	1.02836	0.168272	0.478879
KAZD1	Q96I82	colon	combined	1	2	0.942176	0.865624	1.0255	0.168323	0.478984
TIAM1	Q13009	colon	combined	1	2	0.918323	0.813438	1.03673	0.16851	0.479174
Ataxin-2-binding protein 1	Q9NWB1	colon	combined	1	2	0.900184	0.775038	1.04554	0.168548	0.479247
CPSF5	O43809	colon	combined	1	2	1.09182	0.963468	1.23726	0.168602	0.479329
Fas ligand, soluble	P48023	colon	combined	1	2	0.937841	0.855954	1.02756	0.168603	0.479329
Galectin-3	P17931	colon	combined	1	2	0.931113	0.841142	1.03071	0.168636	0.479343
KCTD6	Q8NC69	colon	combined	1	2	0.927451	0.833142	1.03244	0.168653	0.479353
Luteinizing hormone	P01215	colon	combined	1	2	0.904984	0.785001	1.04331	0.168893	0.479526
FGF22	Q9HCT0	colon	combined	1	2	1.06453	0.973731	1.16379	0.169213	0.480016
VEGF121	P15692	colon	combined	1	2	0.932118	0.843141	1.03049	0.169661	0.480726
TRADD	Q15628	colon	combined	1	2	1.06672	0.972737	1.16977	0.169898	0.481159
ALAT2	Q8TD30	colon	combined	1	2	0.930818	0.840212	1.0312	0.170045	0.481296
Diaphanous-related formin-1	O60610	colon	combined	1	2	1.07706	0.968685	1.19755	0.170083	0.481352
SPON2	Q9BUD6	colon	combined	1	2	1.07813	0.968231	1.2005	0.170247	0.481511
UBL5	Q9BZL1	colon	combined	1	2	1.07906	0.967853	1.20304	0.170332	0.48161
LPLC1	Q8TDL5	colon	combined	1	2	1.06907	0.97171	1.17619	0.170403	0.48173
AT2A3	Q93084	colon	combined	1	2	0.886563	0.746321	1.05316	0.170548	0.481849
megalin	P98164	colon	combined	1	2	1.04696	0.980451	1.11797	0.170573	0.481853
CCHL	P53701	colon	combined	1	2	0.885962	0.745029	1.05355	0.170758	0.482133
GNAI3	P08754	colon	combined	1	2	1.06511	0.973158	1.16575	0.1709	0.482302
ZW10	O43264	colon	combined	1	2	1.0634	0.973829	1.16121	0.170921	0.482319
inhibin A	P05111	colon	combined	1	2	1.05625	0.976661	1.14233	0.170948	0.482355
BAMBI:CD	Q13145	colon	combined	1	2	1.0601	0.975118	1.15249	0.171006	0.482412
MIP-3a	P78556	colon	combined	1	2	0.933847	0.846678	1.02999	0.171014	0.482412
FOXO1A	Q12778	colon	combined	1	2	1.0647	0.973281	1.16471	0.171089	0.482476
KI2L3	P43628	colon	combined	1	2	0.937565	0.854823	1.02831	0.171423	0.482889
3HAO	P46952	colon	combined	1	2	1.06592	0.972671	1.16811	0.171707	0.483229
ZP4	Q12836	colon	combined	1	2	1.06732	0.972096	1.17187	0.171807	0.483311
Parathyroid Hormone1-34	P01270	colon	combined	1	2	0.91506	0.80565	1.03933	0.171865	0.483426
RS4X	P62701	colon	combined	1	2	1.08578	0.964846	1.22188	0.171938	0.483492
Alpha enolase	P06733	colon	combined	1	2	1.10677	0.956827	1.28021	0.172005	0.483573
TMX2	Q9Y320	colon	combined	1	2	1.05798	0.975767	1.14712	0.172066	0.483573
ZHX1	Q9UKY1	colon	combined	1	2	0.9279	0.833382	1.03314	0.172186	0.483795
RN148:region 2	Q8N7C7	colon	combined	1	2	1.05954	0.975119	1.15127	0.172189	0.483795
MEP1A	Q16819	colon	combined	1	2	1.08465	0.965214	1.21886	0.172215	0.483828
Calcineurin B a	P63098	colon	combined	1	2	0.89809	0.769643	1.04797	0.17228	0.483936
SLAMF8	Q9P0V8	colon	combined	1	2	0.920152	0.81651	1.03695	0.172295	0.483942
MA1A2	O60476	colon	combined	1	2	0.927467	0.832385	1.03341	0.172422	0.484158
RAMP1	O60894	colon	combined	1	2	0.897915	0.769169	1.04821	0.172674	0.484547
ROGDI	Q9GZN7	colon	combined	1	2	0.941009	0.862228	1.02699	0.172886	0.484865
G3ST1	Q99999	colon	combined	1	2	1.06364	0.973336	1.16232	0.172903	0.484885
EPHAA	Q5JZY3	colon	combined	1	2	1.07062	0.970531	1.18104	0.172985	0.484985
LIF	P15018	colon	combined	1	2	0.931291	0.840616	1.03175	0.173207	0.485301
MCP-4	Q99616	colon	combined	1	2	1.06084	0.974396	1.15495	0.173236	0.485353
IL22RA1	Q8N6P7	colon	combined	1	2	1.06302	0.973513	1.16075	0.173266	0.485376
CYTF	O76096	colon	combined	1	2	1.06219	0.973827	1.15857	0.173366	0.485468
PABP5	Q96DU9	colon	combined	1	2	0.904028	0.781725	1.04547	0.173688	0.486059
PP13G	B7ZBB8	colon	combined	1	2	0.932349	0.842848	1.03135	0.17371	0.486099
CC90B	Q9GZT6	colon	combined	1	2	1.07099	0.970209	1.18223	0.173784	0.486228
PKHM2	Q8IWE5	colon	combined	1	2	0.944845	0.870667	1.02534	0.173819	0.486285
SCUB1	Q8IWY4	colon	combined	1	2	1.07979	0.966675	1.20614	0.173939	0.486428
GALK2	Q01415	colon	combined	1	2	1.0849	0.964653	1.22013	0.17397	0.486472
RBM40	Q96LT9	colon	combined	1	2	0.928646	0.834641	1.03324	0.174001	0.486508
HSP 70		colon	combined	1	2	1.07	0.970548	1.17965	0.174026	0.486539
SPEC1	Q5M775	colon	combined	1	2	1.05461	0.976773	1.13866	0.174067	0.486569
EIF3J	O75822	colon	combined	1	2	1.0944	0.960849	1.2465	0.174311	0.486966
TIM-1	Q96D42	colon	combined	1	2	1.06043	0.974251	1.15424	0.174853	0.487503
M6PBP	O60664	colon	combined	1	2	1.05102	0.978087	1.12939	0.175057	0.487731
LDH-H 1	P07195	colon	combined	1	2	0.906685	0.786986	1.04459	0.175079	0.487766
PELI1	Q96FA3	colon	combined	1	2	0.928871	0.834902	1.03342	0.175124	0.487846
TR:ECD	P02786	colon	combined	1	2	0.932727	0.843354	1.03157	0.175371	0.488301
ATL1	Q8N6G6	colon	combined	1	2	0.941701	0.863332	1.02718	0.17543	0.488384
GA733-1 protein	P09758	colon	combined	1	2	1.05086	0.978049	1.1291	0.175693	0.488791
RASN	P01111	colon	combined	1	2	1.08181	0.965423	1.21223	0.175724	0.488866
C99L2	Q8TCZ2	colon	combined	1	2	1.04813	0.979184	1.12193	0.17573	0.488869
Galectin-4	P56470	colon	combined	1	2	1.04672	0.979718	1.1183	0.176111	0.489492
CDKL2	Q92772	colon	combined	1	2	1.0735	0.968654	1.1897	0.176183	0.489574
UB2R2	Q712K3	colon	combined	1	2	1.0633	0.972757	1.16228	0.176469	0.490032
PAPD1	Q9NVV4	colon	combined	1	2	1.05284	0.977055	1.1345	0.176714	0.490428
CB39L	Q9H9S4	colon	combined	1	2	0.905286	0.783583	1.04589	0.176744	0.490485
TARC	Q92583	colon	combined	1	2	1.06297	0.972823	1.16146	0.176834	0.490597
C9	P02748	colon	combined	1	2	1.07515	0.967796	1.19441	0.176997	0.490805
ILT-2	Q8NHL6	colon	combined	1	2	1.06822	0.970587	1.17568	0.17718	0.490979
IFN-a/b R1	P17181	colon	combined	1	2	0.91657	0.807593	1.04025	0.177365	0.491266
CD5:CD	P06127	colon	combined	1	2	0.915019	0.804227	1.04107	0.177436	0.491282
KDSR	Q06136	colon	combined	1	2	1.05818	0.974692	1.14882	0.177452	0.491296
C1QT3	Q9BXJ4	colon	combined	1	2	0.924124	0.823992	1.03642	0.177478	0.491301
CT032	Q9NQ75	colon	combined	1	2	0.910982	0.795517	1.04321	0.177572	0.491436
BACD2	Q13829	colon	combined	1	2	0.930195	0.837281	1.03342	0.17776	0.491635
PHB2	Q99623	colon	combined	1	2	0.943413	0.866772	1.02683	0.177828	0.491715
RPAC1	O15160	colon	combined	1	2	1.06416	0.972112	1.16491	0.177922	0.491817
NF2L2	Q16236	colon	combined	1	2	0.92544	0.826779	1.03587	0.177923	0.491817
PCDC1	Q9H158	colon	combined	1	2	1.07604	0.967212	1.19712	0.177927	0.491819
IMPA2	O14732	colon	combined	1	2	1.05811	0.974627	1.14874	0.177964	0.491848
CRBP	P09455	colon	combined	1	2	0.925379	0.826613	1.03595	0.178071	0.492023
SEPT3	Q9UH03	colon	combined	1	2	1.05893	0.974259	1.15096	0.178097	0.492025
TADBP	Q13148	colon	combined	1	2	1.06245	0.972757	1.16042	0.178244	0.492145
SPIT3	P49223	colon	combined	1	2	1.08221	0.964594	1.21417	0.178341	0.492254
SDF2L	Q9HCN8	colon	combined	1	2	1.06302	0.972502	1.16195	0.178345	0.492254
COL10	Q9Y6Z7	colon	combined	1	2	1.04862	0.978554	1.12371	0.178445	0.492397
CDKA2	O75956	colon	combined	1	2	0.931378	0.839692	1.03308	0.178783	0.492663
GAGC1	O60829	colon	combined	1	2	1.05905	0.974062	1.15146	0.178872	0.492804
TMCC3:region 2	Q9ULS5	colon	combined	1	2	1.062	0.972815	1.15937	0.178899	0.492823
LRC25:ECD	Q8N386	colon	combined	1	2	1.06567	0.971255	1.16926	0.179022	0.492944
Phospholipase C-delta-1	P51178	colon	combined	1	2	0.926382	0.828612	1.03569	0.179029	0.492944
APBB1:PID 1	O00213	colon	combined	1	2	0.934752	0.847131	1.03144	0.179074	0.492987
PKC-Z	Q05513	colon	combined	1	2	1.0701	0.969392	1.18126	0.179112	0.492987
SURF1	Q15526	colon	combined	1	2	1.06105	0.973145	1.15689	0.179274	0.49318
SG11A	Q6PDA7	colon	combined	1	2	1.05378	0.9762	1.13752	0.179409	0.493338
IL-1 sRI	P14778	colon	combined	1	2	0.934019	0.84533	1.03201	0.179944	0.494034
DNJA4	Q8WW22	colon	combined	1	2	1.08715	0.962113	1.22844	0.180115	0.494267
EF1G	P26641	colon	combined	1	2	1.06643	0.970689	1.17161	0.18021	0.494374
GRM2B	Q96HH9	colon	combined	1	2	0.930632	0.837732	1.03383	0.180298	0.494515
MPP6	Q9NZW5	colon	combined	1	2	0.939577	0.857676	1.0293	0.180454	0.494758
CLM2	Q496F6	colon	combined	1	2	1.0574	0.974468	1.14739	0.180463	0.494774
SKP2	Q13309	colon	combined	1	2	0.944435	0.86863	1.02686	0.180519	0.494889
GALK1	P51570	colon	combined	1	2	1.10284	0.95558	1.2728	0.180693	0.495085
ARSK	Q6UWY0	colon	combined	1	2	0.941204	0.861294	1.02853	0.180702	0.495085
IGSF3	O75054	colon	combined	1	2	0.925623	0.826567	1.03655	0.180782	0.495085
SCG1	P05060	colon	combined	1	2	0.918073	0.81005	1.0405	0.180784	0.495085
NDKM	O00746	colon	combined	1	2	0.912876	0.798745	1.04332	0.181	0.495395
STRATIFIN	P31947	colon	combined	1	2	0.932741	0.842252	1.03295	0.181129	0.495587
ROA1	P09651	colon	combined	1	2	1.08654	0.962082	1.2271	0.181164	0.49563
DDX23	Q9BUQ8	colon	combined	1	2	1.05848	0.973877	1.15043	0.181171	0.495639
FAK2:FAT	Q14289	colon	combined	1	2	1.06505	0.971013	1.1682	0.181454	0.496021
IFNA8	P32881	colon	combined	1	2	0.925372	0.825826	1.03692	0.181659	0.49615
SAC2	Q9Y2H2	colon	combined	1	2	0.936908	0.851453	1.03094	0.181699	0.49619
VITRN	Q6UXI7	colon	combined	1	2	0.928801	0.833342	1.03519	0.181922	0.496525
RAB24	Q969Q5	colon	combined	1	2	1.08092	0.964211	1.21175	0.181949	0.49655
RBP	P02753	colon	combined	1	2	0.93717	0.851989	1.03087	0.181982	0.496557
ULA1/ UBA3	Q13564	colon	combined	1	2	1.10682	0.953549	1.28472	0.182034	0.496641
IBPL1	Q8WX77	colon	combined	1	2	0.938913	0.855886	1.02999	0.182087	0.496666
AXIN2	Q9Y2T1	colon	combined	1	2	1.05348	0.975859	1.13728	0.182146	0.496666
ITI heavy chain H1	P19827	colon	combined	1	2	1.0702	0.968663	1.18238	0.182221	0.496787
EEA1	Q15075	colon	combined	1	2	1.05731	0.974163	1.14756	0.182345	0.496973
LIMA1	Q9UHB6	colon	combined	1	2	1.05505	0.975093	1.14156	0.182633	0.497384
Ephrin-A5	P52803	colon	combined	1	2	0.923636	0.821777	1.03812	0.182719	0.49748
NDRG4	Q9ULP0	colon	combined	1	2	1.04965	0.977409	1.12722	0.1829	0.497671
GAB1	Q13480	colon	combined	1	2	1.08835	0.960745	1.2329	0.183324	0.498295
RNase H1	O60930	colon	combined	1	2	0.936459	0.850136	1.03155	0.183364	0.49834
CELF2	O95319	colon	combined	1	2	1.0786	0.96483	1.20578	0.183385	0.498362
WDR26	Q9H7D7	colon	combined	1	2	0.929184	0.833833	1.03544	0.183665	0.498796
TF2B	Q00403	colon	combined	1	2	1.06064	0.972459	1.15683	0.18372	0.498879
b-ECGF	P05230	colon	combined	1	2	1.05859	0.973338	1.15132	0.183796	0.499029
Lysozyme	P61626	colon	combined	1	2	1.05432	0.975149	1.13991	0.184147	0.499326
WN10B	O00744	colon	combined	1	2	0.939946	0.857834	1.02992	0.18421	0.499425
GFRa-1	P56159	colon	combined	1	2	1.07259	0.967193	1.18948	0.184214	0.499425
MAGIX	Q9H6Y5	colon	combined	1	2	1.05229	0.975999	1.13455	0.184401	0.499609
KALM	P23352	colon	combined	1	2	0.932887	0.841921	1.03368	0.184458	0.499698
SMOC1	Q9H4F8	colon	combined	1	2	0.925492	0.825455	1.03765	0.184614	0.499902
TM11D	O60235	colon	combined	1	2	1.05734	0.973703	1.14817	0.184785	0.500185
RS25	P62851	colon	combined	1	2	1.09434	0.957804	1.25035	0.184868	0.500276
Chitotriosidase-1	Q13231	colon	combined	1	2	0.942463	0.863368	1.0288	0.185165	0.500744
PSG8	Q9UQ74	colon	combined	1	2	0.898665	0.76729	1.05253	0.185168	0.500744
SHOX	O15266	colon	combined	1	2	1.06949	0.968284	1.18127	0.185328	0.501116
SORC2	Q96PQ0	colon	combined	1	2	1.06194	0.971571	1.16072	0.185374	0.50119
TPP2	P29144	colon	combined	1	2	1.06532	0.970073	1.16991	0.185468	0.501343
TSNA1	Q96NA8	colon	combined	1	2	1.05682	0.973796	1.14693	0.185535	0.501423
KCIP4	Q6PIL6	colon	combined	1	2	1.06109	0.971902	1.15846	0.1856	0.501534
5'-Nucleotidase	P21589	colon	combined	1	2	0.930545	0.836437	1.03524	0.185741	0.50166
MUSK	O15146	colon	combined	1	2	1.06334	0.970839	1.16466	0.185955	0.50199
TR61B	Q9BVS5	colon	combined	1	2	1.05457	0.974712	1.14097	0.186017	0.502053
CATZ	Q9UBR2	colon	combined	1	2	1.06715	0.969149	1.17506	0.186049	0.502053
N-terminal pro-BNP	P16860	colon	combined	1	2	0.939944	0.857474	1.03035	0.186195	0.502153
DNM1L	O00429	colon	combined	1	2	1.06198	0.971366	1.16104	0.186335	0.502338
TREX2	Q9BQ50	colon	combined	1	2	0.929752	0.834525	1.03584	0.186443	0.502456
NAKD2	Q4G0N4	colon	combined	1	2	0.937953	0.852905	1.03148	0.186556	0.502569
LRP5	O75197	colon	combined	1	2	1.0488	0.977208	1.12563	0.186572	0.502575
OTUB2	Q96DC9	colon	combined	1	2	0.940779	0.859287	1.03	0.186647	0.502613
TNF sR-I	P19438	colon	combined	1	2	1.07409	0.965862	1.19445	0.187172	0.503529
NAR5	Q96L15	colon	combined	1	2	1.05293	0.975238	1.13682	0.187218	0.503592
PDGFRA	P16234	colon	combined	1	2	0.932426	0.840338	1.03461	0.187258	0.503681
ECOP	Q96AW1	colon	combined	1	2	0.921851	0.81684	1.04036	0.18727	0.503695
B7	P33681	colon	combined	1	2	0.935059	0.84624	1.0332	0.187306	0.50375
COMD8	Q9NX08	colon	combined	1	2	1.05306	0.975141	1.13722	0.187443	0.503977
Cytidylate kinase	P30085	colon	combined	1	2	1.05322	0.975063	1.13763	0.187501	0.504062
F171B:ECD	Q6P995	colon	combined	1	2	0.925524	0.824868	1.03846	0.187673	0.504285
ACSS3	Q9H6R3	colon	combined	1	2	1.06269	0.970767	1.16333	0.187752	0.504322
IL-1 R AcP	Q9NPH3	colon	combined	1	2	0.937032	0.850485	1.03239	0.188392	0.505351
TKN1	P20366	colon	combined	1	2	0.927654	0.829407	1.03754	0.18859	0.505584
OA synthetase	Q15646	colon	combined	1	2	0.94012	0.857411	1.03081	0.188782	0.50581
ARF1	P84077	colon	combined	1	2	0.92711	0.828141	1.03791	0.188839	0.505912
DUS15	Q9H1R2	colon	combined	1	2	0.93155	0.838054	1.03548	0.188868	0.505959
LCE3B	Q5TA77	colon	combined	1	2	1.05432	0.974319	1.1409	0.188912	0.505989
RBSK	Q9H477	colon	combined	1	2	1.05863	0.972364	1.15255	0.188924	0.505989
ATS13	Q76LX8	colon	combined	1	2	0.938264	0.853163	1.03185	0.188982	0.506062
SCPDL	Q8NBX0	colon	combined	1	2	1.05518	0.973917	1.14322	0.188994	0.506063
OSCAR	Q8IYS5	colon	combined	1	2	1.05439	0.974272	1.1411	0.189003	0.506066
AUHM	Q13825	colon	combined	1	2	0.930575	0.835829	1.03606	0.189066	0.506166
pTEN	P60484	colon	combined	1	2	0.925115	0.823626	1.03911	0.189222	0.506322
TMED4	Q7Z7H5	colon	combined	1	2	0.923673	0.820411	1.03993	0.189303	0.506347
T132C:ECD	Q8N3T6	colon	combined	1	2	0.937809	0.852072	1.03217	0.189315	0.506348
IL-1b	P01584	colon	combined	1	2	1.05091	0.9758	1.1318	0.189369	0.506399
SLAF7	Q9NQ25	colon	combined	1	2	0.942495	0.862696	1.02967	0.189485	0.506563
GOLM1	Q8NBJ4	colon	combined	1	2	1.06549	0.969132	1.17142	0.189646	0.506791
PPAC	P24666	colon	combined	1	2	1.06894	0.967524	1.181	0.189909	0.507158
GPR26	Q8NDV2	colon	combined	1	2	1.05263	0.974891	1.13657	0.190085	0.507365
HSP 10	P61604	colon	combined	1	2	1.10056	0.953459	1.27035	0.190565	0.508014
GMPR1	P36959	colon	combined	1	2	1.06365	0.969747	1.16663	0.190704	0.508142
RNase 1	P07998	colon	combined	1	2	1.07302	0.96551	1.1925	0.19075	0.508225
PMVK	Q15126	colon	combined	1	2	0.908707	0.787298	1.04884	0.190765	0.508235
ENPP3	O14638	colon	combined	1	2	1.06217	0.970399	1.16263	0.190792	0.508279
TCEA1	P23193	colon	combined	1	2	1.08043	0.962185	1.21321	0.190834	0.508318
Omentin	Q8WWA0	colon	combined	1	2	1.07377	0.965108	1.19467	0.191028	0.508551
RSPO3	Q9BXY4	colon	combined	1	2	0.93073	0.835768	1.03648	0.191086	0.508585
DNA polymerase subunit delta 4	Q9HCU8	colon	combined	1	2	1.05403	0.974055	1.14058	0.1912	0.50869
DLL4	Q9NR61	colon	combined	1	2	0.917823	0.807075	1.04377	0.191205	0.50869
FNBP2	O75044	colon	combined	1	2	1.06554	0.96872	1.17203	0.191523	0.509066
HAAH	Q12797	colon	combined	1	2	1.07069	0.966354	1.18629	0.191649	0.509173
RIFK	Q969G6	colon	combined	1	2	1.06407	0.969343	1.16805	0.191743	0.509289
REG1B	P48304	colon	combined	1	2	0.925179	0.823213	1.03977	0.19179	0.509333
HCCR-1	Q6P1Q0	colon	combined	1	2	0.925557	0.824033	1.03959	0.191894	0.509501
SPINT2	O43291	colon	combined	1	2	0.934163	0.843329	1.03478	0.19193	0.509566
ZN843	Q8N446	colon	combined	1	2	0.945132	0.868311	1.02875	0.192017	0.509675
APBB1:PID 2	O00213	colon	combined	1	2	0.940256	0.85711	1.03147	0.192204	0.509904
SMN	Q16637	colon	combined	1	2	1.08199	0.961123	1.21806	0.192278	0.509949
DNAI1	Q9UI46	colon	combined	1	2	1.05792	0.972017	1.15142	0.19253	0.510247
SYTL4:C2 1	Q96C24	colon	combined	1	2	0.915434	0.801461	1.04561	0.192759	0.510622
S100A13	Q99584	colon	combined	1	2	0.939923	0.856231	1.03179	0.192867	0.510734
OLR1	P78380	colon	combined	1	2	1.06064	0.970692	1.15892	0.192891	0.510734
ROA1	P09651	colon	combined	1	2	1.08728	0.958598	1.23323	0.192904	0.510734
EFHD2	Q96C19	colon	combined	1	2	1.07558	0.963827	1.20029	0.193009	0.510916
Syntenin 1	O00560	colon	combined	1	2	1.07069	0.966026	1.1867	0.193117	0.510985
KLHL2	O95198	colon	combined	1	2	1.06167	0.970152	1.16182	0.193219	0.511097
Aldo-keto reductase 1C1	Q04828	colon	combined	1	2	1.0423	0.979173	1.10951	0.193684	0.511675
SIAS	Q9NR45	colon	combined	1	2	1.08354	0.960039	1.22293	0.193786	0.511771
GBP5	Q96PP8	colon	combined	1	2	1.06109	0.9703	1.16038	0.19383	0.511802
LIN7B	Q9HAP6	colon	combined	1	2	1.06111	0.970273	1.16046	0.193921	0.511817
Activin AC	P08476	colon	combined	1	2	1.0493	0.975798	1.12834	0.194022	0.511952
SCRB1	Q8WTV0	colon	combined	1	2	0.939443	0.854912	1.03233	0.194112	0.512048
ACPL2	Q8TE99	colon	combined	1	2	1.04923	0.975802	1.12818	0.194214	0.512074
ANK2	Q01484	colon	combined	1	2	0.942553	0.862014	1.03062	0.194217	0.512074
LDHC	P07864	colon	combined	1	2	0.934787	0.844284	1.03499	0.194291	0.512159
BMP-1	P13497	colon	combined	1	2	1.0761	0.963259	1.20215	0.194409	0.512268
CK2-A2:B	P19784	colon	combined	1	2	0.932576	0.839247	1.03628	0.194461	0.512323
TRML1:ITIM	Q86YW5	colon	combined	1	2	0.921728	0.81493	1.04252	0.194558	0.512433
UN13A	Q9UPW8	colon	combined	1	2	0.932459	0.838952	1.03639	0.194611	0.512493
C1QC	P02747	colon	combined	1	2	0.9421	0.860899	1.03096	0.194643	0.512498
TNF-b	P01374	colon	combined	1	2	0.939447	0.854808	1.03247	0.194729	0.512533
CK-MB	P06732	colon	combined	1	2	0.932381	0.83875	1.03646	0.194744	0.512535
ZADH2	Q8N4Q0	colon	combined	1	2	0.912334	0.794172	1.04808	0.194822	0.51263
GCP-2	P80162	colon	combined	1	2	0.931455	0.836632	1.03702	0.19488	0.512642
DEST	P60981	colon	combined	1	2	0.921955	0.815286	1.04258	0.195228	0.513112
CLM6	Q08708	colon	combined	1	2	0.934133	0.842573	1.03564	0.195466	0.513384
PDK1	Q15118	colon	combined	1	2	0.928947	0.830849	1.03863	0.195534	0.51345
THY1	P04216	colon	combined	1	2	1.06894	0.966286	1.18249	0.195606	0.513572
H2AY	O75367	colon	combined	1	2	0.921953	0.815176	1.04272	0.195692	0.513637
OXDA	P14920	colon	combined	1	2	1.06458	0.968297	1.17045	0.195698	0.513642
PLSI	Q14651	colon	combined	1	2	0.935833	0.84638	1.03474	0.195747	0.513675
ARF6	P62330	colon	combined	1	2	1.06077	0.970071	1.15995	0.195783	0.513704
NSE1	Q8WV22	colon	combined	1	2	1.049	0.975627	1.1279	0.195992	0.513896
CG045	Q8WWF3	colon	combined	1	2	0.912711	0.794691	1.04826	0.196065	0.514012
CDA	P32320	colon	combined	1	2	1.06196	0.969439	1.16331	0.196149	0.514136
Plasminogen	P00747	colon	combined	1	2	1.06392	0.968457	1.16879	0.196441	0.514451
RND1	Q92730	colon	combined	1	2	1.05088	0.974629	1.1331	0.1966	0.514638
MOS1	Q5TGZ0	colon	combined	1	2	1.0639	0.968422	1.1688	0.196656	0.514715
IGF-II receptor	P11717	colon	combined	1	2	1.06541	0.967709	1.17298	0.196661	0.514716
LPLC1	Q8TDL5	colon	combined	1	2	1.05991	0.970305	1.15779	0.196675	0.514734
Caspase-14	P31944	colon	combined	1	2	0.940678	0.857278	1.03219	0.196687	0.514754
FCG2B	P31994	colon	combined	1	2	0.940335	0.856445	1.03244	0.196946	0.515202
Coagulation Factor X	P00742	colon	combined	1	2	0.941004	0.857957	1.03209	0.197075	0.51534
RA51C	O43502	colon	combined	1	2	1.07875	0.961364	1.21046	0.197192	0.515479
LRC24	Q50LG9	colon	combined	1	2	0.917678	0.805338	1.04569	0.197256	0.515538
VSX1	Q9NZR4	colon	combined	1	2	0.927769	0.827836	1.03977	0.197281	0.515573
AKIR2	Q53H80	colon	combined	1	2	1.0585	0.970813	1.1541	0.197549	0.515871
GLCNE	Q9Y223	colon	combined	1	2	0.932295	0.837936	1.03728	0.197852	0.516322
SMTN	P53814	colon	combined	1	2	0.915477	0.80025	1.04729	0.198204	0.516858
LIMD2	Q9BT23	colon	combined	1	2	1.07305	0.963763	1.19472	0.198282	0.516979
FGF-16	O43320	colon	combined	1	2	1.04838	0.975547	1.12665	0.198417	0.517102
PLEK	P08567	colon	combined	1	2	0.910373	0.788986	1.05043	0.198421	0.517102
ISK6	Q6UWN8	colon	combined	1	2	0.936761	0.847949	1.03487	0.198637	0.517411
kallikrein 8	O60259	colon	combined	1	2	0.932326	0.837843	1.03746	0.198676	0.517473
FAM3C	Q92520	colon	combined	1	2	0.936664	0.847717	1.03494	0.198693	0.517498
HBAZ	P02008	colon	combined	1	2	1.04387	0.97769	1.11453	0.198866	0.517744
SLTM	Q9NWH9	colon	combined	1	2	0.925521	0.822434	1.04153	0.198927	0.517855
SYT7	O43581	colon	combined	1	2	0.927561	0.827014	1.04033	0.198954	0.517875
Layilin	Q6UX15	colon	combined	1	2	1.06002	0.969762	1.15867	0.199242	0.518238
BMPER	Q8N8U9	colon	combined	1	2	0.945328	0.867552	1.03008	0.199321	0.518348
EGFRvIII	P00533	colon	combined	1	2	0.933046	0.839336	1.03722	0.199388	0.518404
RAB3B	P20337	colon	combined	1	2	0.927669	0.827155	1.0404	0.199443	0.518464
MSH2	P43246	colon	combined	1	2	0.933457	0.840211	1.03705	0.199702	0.518793
S14L4	Q9UDX3	colon	combined	1	2	1.05969	0.969801	1.15791	0.199866	0.51911
T225B	P0DP42	colon	combined	1	2	0.950951	0.880567	1.02696	0.199889	0.519159
EDC4	Q6P2E9	colon	combined	1	2	1.06658	0.96644	1.1771	0.200059	0.519458
LDOCL	Q6ICC9	colon	combined	1	2	1.05272	0.973146	1.1388	0.200136	0.519511
D3D2	P42126	colon	combined	1	2	1.0613	0.968971	1.16242	0.200137	0.519511
EDA	Q92838	colon	combined	1	2	0.943724	0.863691	1.03117	0.200181	0.519544
MMP-13	P45452	colon	combined	1	2	0.934538	0.842559	1.03656	0.200291	0.519628
PKC-D	Q05655	colon	combined	1	2	0.916044	0.800896	1.04775	0.200747	0.520067
DJC12	Q9UKB3	colon	combined	1	2	1.05675	0.971048	1.15002	0.200841	0.520239
Tenascin	P24821	colon	combined	1	2	1.06611	0.966456	1.17603	0.20107	0.520566
CTACK	Q9Y4X3	colon	combined	1	2	1.05066	0.973951	1.1334	0.201398	0.520946
CANB2	Q96LZ3	colon	combined	1	2	1.05441	0.97209	1.14371	0.201434	0.520982
FCN1	O00602	colon	combined	1	2	1.06071	0.968978	1.16113	0.201555	0.521132
HCAR2	Q8TDS4	colon	combined	1	2	1.05744	0.970575	1.15207	0.201599	0.521193
ERO1B	Q86YB8	colon	combined	1	2	1.0638	0.967457	1.16973	0.201641	0.521242
Tropomyosin alpha-3 chain	P06753	colon	combined	1	2	1.05334	0.972572	1.14082	0.201702	0.521319
DPP6	P42658	colon	combined	1	2	1.05579	0.971351	1.14758	0.201766	0.52136
ERRalpha	P11474	colon	combined	1	2	1.04733	0.975548	1.12439	0.201766	0.52136
UBE2C	O00762	colon	combined	1	2	0.937171	0.848297	1.03535	0.201783	0.52136
H6ST1	O60243	colon	combined	1	2	0.931785	0.835977	1.03857	0.201859	0.521434
ZFAN3	Q9H8U3	colon	combined	1	2	0.937938	0.850029	1.03494	0.201946	0.521577
LRCH4:CH	O75427	colon	combined	1	2	1.06408	0.967249	1.17061	0.201989	0.521628
WFD11	Q8NEX6	colon	combined	1	2	0.939842	0.854366	1.03387	0.202196	0.521848
BMP-8	P34820	colon	combined	1	2	1.05361	0.972266	1.14176	0.202709	0.52254
UB2J1	Q9Y385	colon	combined	1	2	0.940495	0.855739	1.03364	0.202944	0.522936
RECO	P35243	colon	combined	1	2	0.943594	0.862915	1.03182	0.202963	0.522955
ELA3B	P08861	colon	combined	1	2	0.938398	0.850884	1.03491	0.203053	0.523055
NOE1	Q99784	colon	combined	1	2	0.941227	0.857371	1.03328	0.203282	0.523372
ELAV1	Q15717	colon	combined	1	2	1.05929	0.969271	1.15767	0.203672	0.523915
DnaJ homolog	Q96DA6	colon	combined	1	2	1.05649	0.970643	1.14993	0.203773	0.524074
Cysteine-rich protein 1	P21291	colon	combined	1	2	0.909684	0.786043	1.05277	0.204088	0.52444
EURL	Q9NYK6	colon	combined	1	2	0.93667	0.846707	1.03619	0.204121	0.524505
CLCA	P09496	colon	combined	1	2	1.07495	0.961487	1.2018	0.204121	0.524505
FGF7	P21781	colon	combined	1	2	0.917692	0.803693	1.04786	0.204375	0.52487
BAI1	O14514	colon	combined	1	2	0.932592	0.837292	1.03874	0.204477	0.524968
GIMA7	Q8NHV1	colon	combined	1	2	1.0652	0.966175	1.17437	0.204532	0.524984
DLK1	P80370	colon	combined	1	2	0.938868	0.851671	1.03499	0.204661	0.525059
TREM2	Q9NZC2	colon	combined	1	2	1.06557	0.965946	1.17548	0.204736	0.525087
GPR110	Q5T601	colon	combined	1	2	1.06076	0.968331	1.16202	0.20475	0.525096
SRTD3	Q9UJW9	colon	combined	1	2	0.935535	0.843978	1.03702	0.204755	0.525096
MPP5	Q8N3R9	colon	combined	1	2	0.932128	0.836128	1.03915	0.204999	0.52537
ILF2	Q12905	colon	combined	1	2	0.922218	0.813672	1.04524	0.205024	0.52537
MYZAP	P0CAP1	colon	combined	1	2	1.05666	0.970324	1.15067	0.205068	0.52537
ABL2	P42684	colon	combined	1	2	1.05177	0.972771	1.13718	0.205168	0.525491
B4GT5	O43286	colon	combined	1	2	1.057	0.970108	1.15168	0.205299	0.525616
SEN34	Q9BSV6	colon	combined	1	2	0.942435	0.859795	1.03302	0.205434	0.525783
EFNB2:CD	P52799	colon	combined	1	2	0.927739	0.826039	1.04196	0.205475	0.525815
SHP	Q15466	colon	combined	1	2	1.05473	0.971216	1.14542	0.205508	0.525869
CD48	P09326	colon	combined	1	2	0.934528	0.841511	1.03783	0.205557	0.525985
IFNL4	K9M1U5	colon	combined	1	2	1.04851	0.974355	1.1283	0.205607	0.526074
HEXI2	Q96MH2	colon	combined	1	2	1.07551	0.960715	1.20402	0.206213	0.526694
CD036	Q96KX1	colon	combined	1	2	0.92743	0.825171	1.04236	0.206255	0.52676
LA:HTH	P05455	colon	combined	1	2	0.934813	0.841998	1.03786	0.206426	0.526961
LSHR	P22888	colon	combined	1	2	1.05674	0.970012	1.15122	0.206546	0.527038
Activin RIB	P36896	colon	combined	1	2	1.05165	0.972569	1.13715	0.206738	0.527226
KIRR2	Q6UWL6	colon	combined	1	2	0.946104	0.868103	1.03111	0.20694	0.527411
STYX	Q8WUJ0	colon	combined	1	2	1.04743	0.974697	1.1256	0.206945	0.527411
C9	P02748	colon	combined	1	2	1.06783	0.964307	1.18247	0.207162	0.527681
ODO2	P36957	colon	combined	1	2	0.927573	0.825245	1.04259	0.207432	0.528125
H2B3B	Q8N257	colon	combined	1	2	1.07283	0.961732	1.19677	0.207522	0.528186
RAB3D	O95716	colon	combined	1	2	0.919627	0.807253	1.04764	0.207665	0.528413
SHLB1	Q9Y371	colon	combined	1	2	0.933762	0.839298	1.03886	0.207888	0.528689
FK506 binding protein 1A	P62942	colon	combined	1	2	0.93357	0.838791	1.03906	0.20822	0.529003
D106A	Q8N104	colon	combined	1	2	1.05699	0.969575	1.15228	0.208233	0.529003
LPIN1	Q14693	colon	combined	1	2	1.08155	0.95721	1.22205	0.208341	0.529136
HS71B	P0DMV9	colon	combined	1	2	1.06909	0.963417	1.18635	0.208349	0.529146
IL-1Rrp2	Q9HB29	colon	combined	1	2	1.06299	0.96648	1.16914	0.208429	0.529196
WFDC5	Q8TCV5	colon	combined	1	2	1.05076	0.972734	1.13505	0.208481	0.529196
GITR	Q9Y5U5	colon	combined	1	2	0.935532	0.843252	1.03791	0.208502	0.529202
Chymase	P23946	colon	combined	1	2	1.06184	0.966981	1.166	0.208854	0.529706
DR6	O75509	colon	combined	1	2	0.935438	0.842949	1.03807	0.208946	0.529806
STA5B	P51692	colon	combined	1	2	1.05203	0.972	1.13864	0.208963	0.52982
PD-1	Q15116	colon	combined	1	2	1.0538	0.971083	1.14356	0.208968	0.529823
MIS	P03971	colon	combined	1	2	1.06424	0.965661	1.17288	0.209337	0.530378
ZN580	Q9UK33	colon	combined	1	2	0.926802	0.823033	1.04365	0.209591	0.53066
DENR	O43583	colon	combined	1	2	0.929703	0.829648	1.04183	0.2096	0.530672
SEM6C	Q9H3T2	colon	combined	1	2	0.919923	0.807438	1.04808	0.209733	0.530829
PRG3	Q9Y2Y8	colon	combined	1	2	0.940077	0.853545	1.03538	0.209755	0.530853
SELM	Q8WWX9	colon	combined	1	2	0.940743	0.855075	1.03499	0.20987	0.53099
SREC-II:CD	Q96GP6	colon	combined	1	2	1.06017	0.967625	1.16156	0.209935	0.531099
5NT1A	Q9BXI3	colon	combined	1	2	1.05876	0.968331	1.15762	0.21004	0.531183
WISP-3	O95389	colon	combined	1	2	1.05909	0.968152	1.15857	0.210076	0.531215
BECN1	Q14457	colon	combined	1	2	0.930332	0.830894	1.04167	0.210536	0.531745
UGT 1A6	P19224	colon	combined	1	2	0.942254	0.858468	1.03422	0.210622	0.531843
PDIA4	P13667	colon	combined	1	2	0.935903	0.843682	1.03821	0.210725	0.531952
EGFL6	Q8IUX8	colon	combined	1	2	0.94319	0.860616	1.03369	0.210858	0.532116
NHLC3	Q5JS37	colon	combined	1	2	1.04843	0.973539	1.12909	0.211016	0.532358
JNK2	P45984	colon	combined	1	2	1.07584	0.959379	1.20644	0.211097	0.532451
ATG3	Q9NT62	colon	combined	1	2	0.942367	0.858585	1.03432	0.211457	0.532885
TTC9B	Q8N6N2	colon	combined	1	2	1.04662	0.974414	1.12418	0.211548	0.533024
APEX2	Q9UBZ4	colon	combined	1	2	1.06278	0.965942	1.16933	0.211628	0.533111
Activated Protein C	P04070	colon	combined	1	2	0.939525	0.851916	1.03614	0.211651	0.533135
SH3L1	O75368	colon	combined	1	2	1.0689	0.96278	1.18671	0.211687	0.533173
TSLP R	Q9HC73	colon	combined	1	2	1.05642	0.969239	1.15143	0.211689	0.533173
Cadherin-11:ECD	P55287	colon	combined	1	2	0.945003	0.864719	1.03274	0.211756	0.533202
PRTG	Q2VWP7	colon	combined	1	2	0.936528	0.844868	1.03813	0.212095	0.533539
IL-6 sRa	P08887	colon	combined	1	2	0.943426	0.860908	1.03385	0.212376	0.533995
Lymphotactin	P47992	colon	combined	1	2	0.943369	0.860728	1.03394	0.212648	0.534339
FUT8	Q9BYC5	colon	combined	1	2	0.936403	0.844465	1.03835	0.212683	0.534363
LMBL2	Q969R5	colon	combined	1	2	0.924133	0.816269	1.04625	0.212778	0.53445
PARC	P55774	colon	combined	1	2	1.06528	0.964358	1.17676	0.213032	0.534745
UB2E3	Q969T4	colon	combined	1	2	1.07547	0.959014	1.20606	0.213402	0.535326
Ephrin-A1	P20827	colon	combined	1	2	1.06135	0.966316	1.16573	0.213488	0.535506
SH3K1	Q96B97	colon	combined	1	2	1.06136	0.966305	1.16577	0.213511	0.535543
Annexin A8	P13928	colon	combined	1	2	1.05178	0.971295	1.13893	0.213907	0.535948
TMM70	Q9BUB7	colon	combined	1	2	0.940914	0.854739	1.03578	0.213977	0.536024
ARF4	P18085	colon	combined	1	2	0.919019	0.80441	1.04996	0.213999	0.536025
KI3L2	P43630	colon	combined	1	2	0.934163	0.839017	1.0401	0.214012	0.536027
SCGF-alpha	Q9Y240	colon	combined	1	2	1.05957	0.967124	1.16084	0.214147	0.536134
BSP	P21815	colon	combined	1	2	0.940828	0.854445	1.03594	0.214495	0.536654
PKD2:CD 1	Q13563	colon	combined	1	2	1.05515	0.969322	1.14858	0.214916	0.537196
LRFN4	Q6PJG9	colon	combined	1	2	0.925399	0.818638	1.04608	0.215115	0.537465
Cathelicidin peptide	P49913	colon	combined	1	2	1.05649	0.968555	1.15242	0.215196	0.537465
TLDC2	A0PJX2	colon	combined	1	2	0.91866	0.803294	1.05059	0.215307	0.537589
RA51D	O75771	colon	combined	1	2	1.06398	0.96455	1.17366	0.215376	0.537667
MARE2	Q15555	colon	combined	1	2	0.914285	0.793418	1.05357	0.215462	0.537764
HS71L	P34931	colon	combined	1	2	1.05232	0.970656	1.14086	0.215946	0.538292
F19A4	Q96LR4	colon	combined	1	2	1.04823	0.97283	1.12947	0.216184	0.538574
RHOG	P84095	colon	combined	1	2	1.05102	0.971299	1.13728	0.216307	0.538726
FBX3	Q9UK99	colon	combined	1	2	0.941125	0.854783	1.03619	0.216488	0.539002
RB27B	O00194	colon	combined	1	2	0.933583	0.837154	1.04112	0.21663	0.539146
COSA1	Q2UY09	colon	combined	1	2	1.06487	0.96381	1.17653	0.216673	0.539192
SIRT2	Q8IXJ6	colon	combined	1	2	1.05742	0.96777	1.15537	0.216764	0.539225
CLK2	P49760	colon	combined	1	2	1.05635	0.968315	1.15238	0.21693	0.539332
RPP25	Q9BUL9	colon	combined	1	2	0.943027	0.859093	1.03516	0.217437	0.539792
DUS3	P51452	colon	combined	1	2	0.922327	0.810964	1.04898	0.218116	0.540717
NRX3B	Q9HDB5	colon	combined	1	2	0.93089	0.830569	1.04333	0.218352	0.540957
SPEF1	Q9Y4P9	colon	combined	1	2	0.922247	0.810709	1.04913	0.218431	0.541065
Holo-TC I	P20061	colon	combined	1	2	1.05891	0.96662	1.16002	0.218592	0.541242
F264	Q16877	colon	combined	1	2	1.04393	0.9748	1.11796	0.218761	0.541421
F1712	A8MVW0	colon	combined	1	2	1.06038	0.965786	1.16425	0.218785	0.541421
ERH	P84090	colon	combined	1	2	1.07251	0.959253	1.19913	0.218941	0.54161
paraoxonase 1	P27169	colon	combined	1	2	0.928016	0.823814	1.0454	0.218943	0.54161
CRH	P06850	colon	combined	1	2	0.935562	0.841283	1.04041	0.219049	0.541659
M4K5	Q9Y4K4	colon	combined	1	2	0.907611	0.777587	1.05938	0.219146	0.541749
IL-1F5	Q9UBH0	colon	combined	1	2	1.05757	0.967243	1.15632	0.219153	0.541749
gpIIbIIIa	P05106	colon	combined	1	2	0.909199	0.781083	1.05833	0.219302	0.541928
CD226	Q15762	colon	combined	1	2	1.06881	0.961041	1.18867	0.219753	0.542303
GT252	Q8IYK4	colon	combined	1	2	0.915763	0.795693	1.05395	0.21976	0.542303
ERMIN	Q8TAM6	colon	combined	1	2	1.05428	0.968902	1.14719	0.219897	0.542528
Keratin 7	P08729	colon	combined	1	2	1.04933	0.971625	1.13325	0.219952	0.542603
BTK	Q06187	colon	combined	1	2	0.916735	0.797838	1.05335	0.219969	0.542636
ITI heavy chain H2	P19823	colon	combined	1	2	0.933844	0.837045	1.04184	0.220242	0.542979
UT1	Q13336	colon	combined	1	2	1.04137	0.976009	1.1111	0.220315	0.543118
HTF4	Q99081	colon	combined	1	2	1.05318	0.969386	1.14421	0.220617	0.543463
INSL3	P51460	colon	combined	1	2	1.04568	0.973538	1.12316	0.220706	0.543552
PHOP1	Q8TCT1	colon	combined	1	2	0.941773	0.855545	1.03669	0.220775	0.543671
CD70	P32970	colon	combined	1	2	0.936349	0.842778	1.04031	0.220842	0.543748
FGF-8B	P55075	colon	combined	1	2	1.05292	0.969474	1.14356	0.220912	0.543789
GLT11	Q8NCW6	colon	combined	1	2	1.05197	0.969976	1.1409	0.221056	0.544035
FGF23	Q9GZV9	colon	combined	1	2	0.902675	0.7661	1.0636	0.221205	0.544282
TIP39	Q96A98	colon	combined	1	2	0.934019	0.837251	1.04197	0.221253	0.544307
NCF-1	P14598	colon	combined	1	2	1.07669	0.956428	1.21206	0.221431	0.544346
RM55	Q7Z7F7	colon	combined	1	2	1.05861	0.96624	1.1598	0.221451	0.544346
CLC1B	Q9P126	colon	combined	1	2	0.913278	0.789676	1.05623	0.221456	0.544346
FAK1	Q05397	colon	combined	1	2	0.935512	0.840694	1.04102	0.221487	0.54435
IL-17B	Q9UHF5	colon	combined	1	2	0.912067	0.786941	1.05709	0.221507	0.544353
MAPK5	Q8IW41	colon	combined	1	2	1.0582	0.966426	1.15869	0.221642	0.544549
Glutathione reductase	P00390	colon	combined	1	2	0.960904	0.901372	1.02437	0.221654	0.544565
TRAIL R2:Death	O14763	colon	combined	1	2	0.942424	0.856911	1.03647	0.221757	0.544643
Integrin a6	P23229	colon	combined	1	2	0.937411	0.845084	1.03982	0.221792	0.544665
PKD2:CD 4	Q13563	colon	combined	1	2	0.94029	0.851858	1.0379	0.221807	0.54469
SENP2	Q9HC62	colon	combined	1	2	0.93918	0.849199	1.0387	0.222039	0.544896
IL-7	P13232	colon	combined	1	2	0.911357	0.785204	1.05778	0.222066	0.544927
KHDR2	Q5VWX1	colon	combined	1	2	1.06499	0.962532	1.17834	0.222469	0.545536
gpIIbIIIa	P05106	colon	combined	1	2	0.909892	0.781814	1.05895	0.222484	0.545536
RS14	P62263	colon	combined	1	2	1.06668	0.96153	1.18334	0.222801	0.545856
BRF-1	Q92994	colon	combined	1	2	1.058	0.966275	1.15843	0.223037	0.546212
Septin-5	Q99719	colon	combined	1	2	1.05242	0.96937	1.14259	0.22313	0.546307
PIN1	Q13526	colon	combined	1	2	1.04817	0.971757	1.13058	0.223185	0.546382
INSI1	O15503	colon	combined	1	2	0.934871	0.838854	1.04188	0.223222	0.546413
TEAD3	Q99594	colon	combined	1	2	0.927032	0.820598	1.04727	0.223349	0.546561
AR2BP	Q9Y2Y0	colon	combined	1	2	0.930878	0.829476	1.04468	0.223516	0.546803
CE004	Q96IV6	colon	combined	1	2	1.06285	0.963439	1.17251	0.223774	0.547075
M4K1	Q92918	colon	combined	1	2	1.07039	0.95927	1.19438	0.223836	0.547146
UFC1	Q9Y3C8	colon	combined	1	2	0.913548	0.789663	1.05687	0.223955	0.547352
fibulin 1	P23142	colon	combined	1	2	0.937723	0.845369	1.04017	0.224168	0.547567
CAMK2D	Q13557	colon	combined	1	2	1.08768	0.949752	1.24564	0.224437	0.547716
PSA1	P25786	colon	combined	1	2	1.04123	0.975496	1.11139	0.224635	0.54795
SDCB2	Q9H190	colon	combined	1	2	1.04524	0.973172	1.12265	0.224779	0.548137
HMG-2	P26583	colon	combined	1	2	0.938264	0.846496	1.03998	0.224957	0.548275
ANGL1:C-term	O95841	colon	combined	1	2	0.934509	0.837656	1.04256	0.225004	0.548319
TNR6B	Q9UPQ9	colon	combined	1	2	1.06122	0.964033	1.1682	0.225323	0.548656
PWP2B	Q6NUJ5	colon	combined	1	2	0.949953	0.874251	1.03221	0.225609	0.548966
DLX3	O60479	colon	combined	1	2	0.930481	0.828076	1.04555	0.22582	0.549252
ABD12	Q8N2K0	colon	combined	1	2	0.911063	0.783579	1.05929	0.225862	0.549262
TOM1	O60784	colon	combined	1	2	1.05032	0.970092	1.13718	0.2259	0.549294
C5a	P01031	colon	combined	1	2	1.0624	0.963236	1.17176	0.226003	0.54947
PADI2	Q9Y2J8	colon	combined	1	2	0.946725	0.866411	1.03448	0.226118	0.549531
HMHA1	Q92619	colon	combined	1	2	0.916842	0.796588	1.05525	0.226167	0.549594
TICN3	Q9BQ16	colon	combined	1	2	0.946136	0.864989	1.0349	0.226188	0.549616
PTN13	Q12923	colon	combined	1	2	1.05357	0.968127	1.14656	0.22653	0.550048
CD3-zeta	P20963	colon	combined	1	2	1.05607	0.966697	1.15371	0.226574	0.550103
Glutathione S-transferase Pi	P09211	colon	combined	1	2	0.928001	0.822065	1.04759	0.226955	0.550515
GRAN	P28676	colon	combined	1	2	1.06298	0.962697	1.17372	0.227021	0.550523
PTPRS	Q13332	colon	combined	1	2	0.937948	0.845328	1.04072	0.227188	0.55077
NMRL1	Q9HBL8	colon	combined	1	2	0.944152	0.860056	1.03647	0.227282	0.550835
IL-5 Ra	Q01344	colon	combined	1	2	1.06283	0.962705	1.17336	0.227419	0.551038
RD23A	P54725	colon	combined	1	2	1.06739	0.960127	1.18664	0.22745	0.551063
TLR4	O00206	colon	combined	1	2	0.944205	0.860133	1.03649	0.227573	0.55122
S2611	Q86WA9	colon	combined	1	2	1.0471	0.971645	1.12842	0.227752	0.551412
Thrombin	P00734	colon	combined	1	2	1.07658	0.954927	1.21374	0.227768	0.551412
PLD5	Q8N7P1	colon	combined	1	2	0.926946	0.819437	1.04856	0.22779	0.551416
Noggin	Q13253	colon	combined	1	2	0.936619	0.842047	1.04181	0.227932	0.551632
DLC8	P63167	colon	combined	1	2	0.95096	0.876315	1.03196	0.227964	0.551668
SOST	Q9BQB4	colon	combined	1	2	0.945044	0.862073	1.036	0.227975	0.551668
IGS11:ECD	Q5DX21	colon	combined	1	2	1.04847	0.970781	1.13237	0.228217	0.551981
IKB-alpha	P25963	colon	combined	1	2	0.939382	0.848524	1.03997	0.228256	0.552036
ATF1	P18846	colon	combined	1	2	1.0619	0.963048	1.17089	0.22832	0.552092
REM1	O75628	colon	combined	1	2	1.03846	0.976603	1.10424	0.22842	0.552192
KCD15	Q96SI1	colon	combined	1	2	1.05206	0.968642	1.14266	0.228572	0.552454
NGN1	Q92886	colon	combined	1	2	0.947624	0.868165	1.03436	0.228591	0.552455
PRDM4	Q9UKN5	colon	combined	1	2	1.05377	0.96757	1.14765	0.229039	0.55285
PHF3	Q92576	colon	combined	1	2	1.05167	0.96877	1.14166	0.229141	0.552947
Cyclophilin F	P30405	colon	combined	1	2	0.916244	0.794499	1.05664	0.229166	0.552986
HBD-1	P60022	colon	combined	1	2	1.06162	0.962973	1.17038	0.229466	0.553355
IFN-lambda 1	Q8IU54	colon	combined	1	2	0.921476	0.806399	1.05297	0.229541	0.553369
PLOD2	O00469	colon	combined	1	2	0.944626	0.860754	1.03667	0.229831	0.553652
ISCU	Q9H1K1	colon	combined	1	2	0.94231	0.855143	1.03836	0.230199	0.554072
SPD2B	A1X283	colon	combined	1	2	0.929937	0.82589	1.04709	0.230199	0.554072
SSAT-1	P21673	colon	combined	1	2	0.929022	0.82375	1.04775	0.230202	0.554072
ART	O00253	colon	combined	1	2	1.0602	0.963589	1.1665	0.230468	0.554342
TNFSF18	Q9UNG2	colon	combined	1	2	1.04783	0.970784	1.131	0.230504	0.554369
L-plastin	P13796	colon	combined	1	2	0.947777	0.868197	1.03465	0.230658	0.554552
Apo-TC II	P20062	colon	combined	1	2	0.948039	0.868824	1.03448	0.230681	0.554557
CD39	P49961	colon	combined	1	2	1.0502	0.969348	1.13779	0.230798	0.554693
ISK52	Q6IE38	colon	combined	1	2	1.05568	0.966143	1.15352	0.230807	0.554693
Syntaxin-6	O43752	colon	combined	1	2	1.06306	0.961844	1.17493	0.230962	0.554872
GIPC2	Q8TF65	colon	combined	1	2	1.0475	0.970866	1.13019	0.231211	0.555133
ODB2	P11182	colon	combined	1	2	1.08306	0.950432	1.23419	0.231241	0.555161
TRIL:ECD	Q7L0X0	colon	combined	1	2	1.05676	0.965428	1.15674	0.231269	0.555193
SCIMP	Q6UWF3	colon	combined	1	2	0.940952	0.851701	1.03956	0.231302	0.555216
BMPR1A	P36894	colon	combined	1	2	0.934904	0.83734	1.04384	0.231304	0.555216
IDH3G	P51553	colon	combined	1	2	0.935647	0.839074	1.04334	0.231414	0.555311
TCPH	Q99832	colon	combined	1	2	0.938768	0.846467	1.04113	0.231462	0.555357
AL1A3	P47895	colon	combined	1	2	0.933227	0.833344	1.04508	0.2315	0.555418
PH	P01298	colon	combined	1	2	1.0631	0.961693	1.1752	0.231581	0.555501
DP13A	Q9UKG1	colon	combined	1	2	0.933284	0.833446	1.04508	0.231652	0.555574
CHD1L	Q86WJ1	colon	combined	1	2	1.06296	0.961671	1.17492	0.232067	0.556149
HIP1R	O75146	colon	combined	1	2	0.944982	0.861203	1.03691	0.232197	0.556214
PACAP-27	P18509	colon	combined	1	2	0.929422	0.824246	1.04802	0.232271	0.556266
GBRL1	Q9H0R8	colon	combined	1	2	1.05816	0.964416	1.16102	0.232298	0.556266
Artemin	Q5T4W7	colon	combined	1	2	1.04903	0.969768	1.13478	0.232424	0.556344
ENPP6	Q6UWR7	colon	combined	1	2	1.04586	0.971636	1.12576	0.232517	0.556359
FZD4	Q9ULV1	colon	combined	1	2	0.951594	0.877133	1.03238	0.232674	0.556479
TGF-b R II	P37173	colon	combined	1	2	0.946068	0.863721	1.03626	0.232767	0.556625
ARRD5	A6NEK1	colon	combined	1	2	1.06446	0.960615	1.17953	0.232971	0.556911
SYYM	Q9Y2Z4	colon	combined	1	2	0.953432	0.881515	1.03122	0.233352	0.557361
Beta-globin	P68871	colon	combined	1	2	1.04911	0.969562	1.13518	0.233405	0.557422
DAPP1	Q9UN19	colon	combined	1	2	0.916795	0.794727	1.05761	0.233412	0.557422
BTG4	Q9NY30	colon	combined	1	2	0.939327	0.84742	1.0412	0.233487	0.557503
kallikrein 5	Q9Y337	colon	combined	1	2	0.91406	0.788403	1.05974	0.233684	0.557682
PT117	Q6UWS5	colon	combined	1	2	1.05304	0.967177	1.14652	0.233695	0.557682
ROBO4	Q8WZ75	colon	combined	1	2	0.939747	0.848364	1.04097	0.233804	0.557828
sirtuin	Q8N6T7	colon	combined	1	2	1.04875	0.969689	1.13426	0.233931	0.557914
F151B	Q6UXP7	colon	combined	1	2	0.920291	0.802644	1.05518	0.23394	0.557923
RFA2	P15927	colon	combined	1	2	1.04763	0.970343	1.13107	0.234051	0.558026
CD37	P11049	colon	combined	1	2	1.04456	0.972186	1.12231	0.234065	0.558026
KISS1	Q15726	colon	combined	1	2	0.946542	0.864637	1.03621	0.234147	0.55807
GP101	Q96P66	colon	combined	1	2	1.04653	0.970971	1.12796	0.234257	0.558229
CLC4D	Q8WXI8	colon	combined	1	2	1.04944	0.969223	1.1363	0.23426	0.558229
Endostatin	P39060	colon	combined	1	2	1.06286	0.961267	1.1752	0.234307	0.558293
RPS6KA3	P51812	colon	combined	1	2	0.915055	0.790463	1.05928	0.234546	0.558565
FGF-20	Q9NP95	colon	combined	1	2	0.940103	0.849054	1.04091	0.234667	0.558673
MYO6	Q9UM54	colon	combined	1	2	0.927169	0.818436	1.05035	0.234777	0.558785
MRM2	Q9UI43	colon	combined	1	2	0.942262	0.854082	1.03955	0.235492	0.559723
CEBPB	P17676	colon	combined	1	2	0.944819	0.860239	1.03771	0.235518	0.559735
DHB11	Q8NBQ5	colon	combined	1	2	0.92849	0.821347	1.04961	0.235618	0.559901
ZNF41	P51814	colon	combined	1	2	0.943541	0.857127	1.03867	0.235679	0.560008
C5	P01031	colon	combined	1	2	1.05745	0.964147	1.15979	0.23591	0.560317
TENR	Q92752	colon	combined	1	2	0.945237	0.861173	1.03751	0.235963	0.560347
MESD2	Q14696	colon	combined	1	2	1.05691	0.964459	1.15822	0.235977	0.560347
AK1C2	P52895	colon	combined	1	2	1.04336	0.972619	1.11925	0.236037	0.560366
TM2D1	Q9BX74	colon	combined	1	2	1.04944	0.968921	1.13666	0.236087	0.560439
SMUF1	Q9HCE7	colon	combined	1	2	0.954114	0.882748	1.03125	0.23634	0.560822
STK16	O75716	colon	combined	1	2	1.05056	0.968182	1.13995	0.236475	0.560913
kallikrein 8	O60259	colon	combined	1	2	0.93922	0.846575	1.042	0.236636	0.561136
NFL	P07196	colon	combined	1	2	1.05573	0.965029	1.15497	0.236683	0.561158
UNC5B	Q8IZJ1	colon	combined	1	2	0.937051	0.841378	1.0436	0.236707	0.561189
Flt3 ligand	P49771	colon	combined	1	2	0.944022	0.858107	1.03854	0.236714	0.561189
NETO1	Q8TDF5	colon	combined	1	2	0.92707	0.817779	1.05097	0.236719	0.561189
FZD8	Q9H461	colon	combined	1	2	0.93954	0.847315	1.0418	0.236776	0.561219
NEPR1	Q8N9A8	colon	combined	1	2	1.04334	0.972502	1.11933	0.236947	0.561424
CR001	O15165	colon	combined	1	2	1.05109	0.967746	1.14162	0.237139	0.561688
OMP	P47874	colon	combined	1	2	1.04451	0.971749	1.12273	0.237158	0.561688
RHG30	Q7Z6I6	colon	combined	1	2	0.95291	0.879624	1.0323	0.237457	0.562138
sICAM-5	Q9UMF0	colon	combined	1	2	0.94594	0.862582	1.03735	0.237678	0.562345
ATAD2	Q6PL18	colon	combined	1	2	1.04775	0.96965	1.13215	0.23791	0.562647
NEUL1	O76050	colon	combined	1	2	1.03995	0.97445	1.10985	0.237925	0.56266
DQA2	P01906	colon	combined	1	2	1.05339	0.966203	1.14845	0.238004	0.562746
TIMP-4	Q99727	colon	combined	1	2	1.05794	0.963333	1.16184	0.238643	0.56351
PRND	Q9UKY0	colon	combined	1	2	1.04994	0.968189	1.1386	0.238655	0.56351
Caspase-10:region 2	Q92851	colon	combined	1	2	1.05264	0.96653	1.14642	0.23873	0.563578
TRYB1	Q15661	colon	combined	1	2	0.944289	0.858396	1.03878	0.238756	0.5636
Activin A	P08476	colon	combined	1	2	1.06352	0.959949	1.17826	0.238776	0.563637
EXTL2	Q9UBQ6	colon	combined	1	2	1.04577	0.97067	1.12669	0.239165	0.564074
AURKB	Q96GD4	colon	combined	1	2	1.04987	0.968146	1.1385	0.239173	0.564074
BUD31	P41223	colon	combined	1	2	1.04851	0.968978	1.13458	0.239189	0.564084
TXLNA	P40222	colon	combined	1	2	1.04478	0.971257	1.12387	0.239343	0.564289
PSG6	Q00889	colon	combined	1	2	0.928282	0.819927	1.05096	0.239933	0.565043
IFN16	P05015	colon	combined	1	2	1.05183	0.966795	1.14435	0.240036	0.565165
vWF	P04275	colon	combined	1	2	1.06181	0.960717	1.17354	0.240038	0.565165
Alkaline phosphatase, intestine	P09923	colon	combined	1	2	0.947221	0.865278	1.03692	0.240182	0.565342
IMDH1	P20839	colon	combined	1	2	1.06085	0.961179	1.17086	0.240621	0.565791
CD3E	P07766	colon	combined	1	2	0.948676	0.868697	1.03602	0.240986	0.566116
DEFI6	Q9H4E7	colon	combined	1	2	1.07454	0.952867	1.21174	0.240992	0.566116
Neprilysin	P08473	colon	combined	1	2	1.0464	0.969922	1.12891	0.241476	0.566694
Sialoadhesin	Q9BZZ2	colon	combined	1	2	0.931031	0.826093	1.0493	0.241492	0.566695
ACHB3	Q05901	colon	combined	1	2	1.05812	0.962672	1.16303	0.241501	0.566695
CD47	Q08722	colon	combined	1	2	1.04148	0.972999	1.11477	0.241538	0.56674
CHAC2	Q8WUX2	colon	combined	1	2	0.937712	0.842012	1.04429	0.241626	0.566827
AIP	O00170	colon	combined	1	2	1.08817	0.944615	1.25354	0.241759	0.567039
Keratin-1	P04264	colon	combined	1	2	1.06722	0.957016	1.1901	0.242058	0.567346
ANX13	P27216	colon	combined	1	2	1.05047	0.967239	1.14086	0.242376	0.567709
HXK2	P52789	colon	combined	1	2	1.06426	0.958663	1.18148	0.242757	0.568187
SYIC	P41252	colon	combined	1	2	1.05411	0.964893	1.15157	0.242858	0.568315
HSPA9B	P38646	colon	combined	1	2	1.05098	0.966834	1.14245	0.242874	0.568342
ARMEL	Q49AH0	colon	combined	1	2	0.9478	0.866233	1.03705	0.242939	0.568374
COQ6	Q9Y2Z9	colon	combined	1	2	0.943024	0.854568	1.04064	0.243066	0.568502
Keratin 19	P08727	colon	combined	1	2	1.04706	0.96925	1.13111	0.243135	0.568583
PCDB7	Q9Y5E2	colon	combined	1	2	1.05369	0.965087	1.15043	0.243214	0.568686
HCG	P01215	colon	combined	1	2	0.917895	0.794835	1.06001	0.243416	0.568929
ECM1	Q16610	colon	combined	1	2	0.94713	0.864449	1.03772	0.243815	0.569283
RABL6	Q3YEC7	colon	combined	1	2	0.938174	0.842683	1.04449	0.243908	0.569441
ZFN2B	Q8WV99	colon	combined	1	2	0.936729	0.839175	1.04562	0.244076	0.569631
CD72	P21854	colon	combined	1	2	1.03505	0.976746	1.09683	0.244192	0.569768
KI2L4	Q99706	colon	combined	1	2	0.939657	0.846195	1.04344	0.244264	0.569886
GRIK2	Q13002	colon	combined	1	2	0.93733	0.840572	1.04523	0.244318	0.569928
Somatostatin-28	P61278	colon	combined	1	2	0.930223	0.823537	1.05073	0.244514	0.570056
DOC2B	Q14184	colon	combined	1	2	0.94891	0.868676	1.03655	0.244643	0.570259
PO6F1	Q14863	colon	combined	1	2	0.941057	0.849403	1.0426	0.245239	0.570821
Arylsulfatase A	P15289	colon	combined	1	2	0.950047	0.871366	1.03583	0.24532	0.570867
ANR54	Q6NXT1	colon	combined	1	2	1.04591	0.969618	1.1282	0.245426	0.57094
UNC5H4	Q6UXZ4	colon	combined	1	2	0.935841	0.8367	1.04673	0.245797	0.571428
ELL3	Q9HB65	colon	combined	1	2	0.937096	0.839691	1.0458	0.245952	0.571561
SIA7D	Q9H4F1	colon	combined	1	2	0.937139	0.839781	1.04579	0.246029	0.571637
Endothelin-converting enzyme 1:ECD	P42892	colon	combined	1	2	0.947222	0.864286	1.03812	0.246128	0.571797
HMX3	A6NHT5	colon	combined	1	2	0.911567	0.77953	1.06597	0.246145	0.571807
WISP-2	O76076	colon	combined	1	2	1.0607	0.960148	1.17178	0.246188	0.571831
CRBS	P22914	colon	combined	1	2	0.93486	0.834256	1.04759	0.246234	0.571857
ARFG2	Q8N6H7	colon	combined	1	2	0.920858	0.801062	1.05857	0.246251	0.571876
HG2A	P04233	colon	combined	1	2	0.949744	0.870462	1.03625	0.246292	0.571943
ABEC2	Q9Y235	colon	combined	1	2	0.946137	0.861589	1.03898	0.246348	0.572019
Dynactin subunit 2	Q13561	colon	combined	1	2	1.07228	0.952934	1.20658	0.246369	0.572049
OTX2	P32243	colon	combined	1	2	1.05041	0.966581	1.1415	0.24648	0.572131
LEG9	O00182	colon	combined	1	2	1.05077	0.966276	1.14264	0.246929	0.572685
EGF:ECD	P01133	colon	combined	1	2	0.926448	0.814056	1.05436	0.246946	0.572687
MSD2	Q6P1R3	colon	combined	1	2	1.0461	0.96925	1.12905	0.246985	0.572728
ECP	P12724	colon	combined	1	2	1.06154	0.959451	1.1745	0.247018	0.572765
OX26	P83859	colon	combined	1	2	1.04811	0.967941	1.13493	0.247104	0.572859
MATN2	O00339	colon	combined	1	2	0.938287	0.842343	1.04516	0.247108	0.572859
HPSE	Q9Y251	colon	combined	1	2	1.05033	0.966517	1.14141	0.247147	0.572914
MDM1	Q8TC05	colon	combined	1	2	1.05629	0.962696	1.15897	0.247347	0.573171
RHG01:CRAL-TRIO	Q07960	colon	combined	1	2	0.930641	0.82388	1.05124	0.247586	0.573466
BGAL	P16278	colon	combined	1	2	1.0553	0.963258	1.15613	0.247693	0.573587
Coagulation Factor Xa	P00742	colon	combined	1	2	0.947969	0.865854	1.03787	0.247731	0.573627
SSU72	Q9NP77	colon	combined	1	2	1.05518	0.963291	1.15584	0.247899	0.573913
CD22	P20273	colon	combined	1	2	1.05114	0.965861	1.14396	0.247937	0.573938
HMCS2	P54868	colon	combined	1	2	1.04629	0.968979	1.12977	0.247943	0.573938
Ephrin-A3	P52797	colon	combined	1	2	0.945041	0.858602	1.04018	0.248091	0.57415
NDUB8	O95169	colon	combined	1	2	0.941021	0.848771	1.0433	0.248174	0.57424
ENTP6	O75354	colon	combined	1	2	1.03688	0.975041	1.10265	0.248338	0.574466
cAMP-regulated phosphoprotein 21	Q9UBL0	colon	combined	1	2	1.05422	0.963778	1.15314	0.248612	0.574765
PPIE	Q9UNP9	colon	combined	1	2	0.931477	0.825612	1.05092	0.248838	0.574904
SELS	Q9BQE4	colon	combined	1	2	1.04492	0.969683	1.12599	0.24912	0.575237
sTie-2	Q02763	colon	combined	1	2	0.942777	0.852873	1.04216	0.249164	0.575291
Cathepsin H	P09668	colon	combined	1	2	1.05166	0.965306	1.14574	0.24922	0.575361
OCAD1	Q9NX40	colon	combined	1	2	1.04591	0.969022	1.12889	0.249251	0.575362
ATF5	Q9Y2D1	colon	combined	1	2	0.94454	0.857159	1.04083	0.249321	0.575396
MARK3	P27448	colon	combined	1	2	1.07966	0.947641	1.23007	0.249413	0.575468
KPYR	P30613	colon	combined	1	2	1.05976	0.96006	1.16982	0.249553	0.575573
PNPO	Q9NVS9	colon	combined	1	2	1.05581	0.962563	1.1581	0.24965	0.57563
MEN1	O00255	colon	combined	1	2	0.930915	0.82405	1.05164	0.249872	0.575658
ADXL	Q6P4F2	colon	combined	1	2	0.938108	0.841372	1.04597	0.2499	0.575658
IL-5 Ra	Q01344	colon	combined	1	2	1.05232	0.96476	1.14783	0.249907	0.575658
CC134	Q9H6E4	colon	combined	1	2	0.922252	0.803441	1.05863	0.250045	0.575785
GRN	P28799	colon	combined	1	2	1.05879	0.9605	1.16713	0.250475	0.576106
DB116	Q30KQ4	colon	combined	1	2	0.951625	0.874438	1.03563	0.250603	0.57611
C1-Esterase Inhibitor	P05155	colon	combined	1	2	1.05385	0.963636	1.15251	0.250679	0.576176
ASCC1	Q8N9N2	colon	combined	1	2	0.945053	0.858166	1.04074	0.250759	0.576269
ULK3	Q6PHR2	colon	combined	1	2	0.948075	0.865584	1.03843	0.250934	0.576507
AL1B1	P30837	colon	combined	1	2	1.05648	0.961844	1.16044	0.251172	0.576704
FUBP3	Q96I24	colon	combined	1	2	1.07847	0.947885	1.22705	0.251301	0.576816
PRAF3	O75915	colon	combined	1	2	0.91784	0.79272	1.06271	0.251565	0.577113
SLUG	O43623	colon	combined	1	2	1.04232	0.971012	1.11887	0.251616	0.577162
EVI2A	P22794	colon	combined	1	2	0.948931	0.867588	1.0379	0.251625	0.577162
Midkine	P21741	colon	combined	1	2	1.04345	0.970248	1.12217	0.251772	0.57731
EGFLA	Q63HQ2	colon	combined	1	2	0.942726	0.852236	1.04283	0.251998	0.577661
NPFF	O15130	colon	combined	1	2	1.05564	0.962223	1.15812	0.252061	0.577727
FLRT2	O43155	colon	combined	1	2	0.93756	0.839576	1.04698	0.252296	0.577909
SELPL:CD	Q14242	colon	combined	1	2	1.04918	0.966386	1.13906	0.25235	0.577993
NXPH1	P58417	colon	combined	1	2	0.924068	0.807151	1.05792	0.252556	0.578168
DNJB8	Q8NHS0	colon	combined	1	2	1.08287	0.944762	1.24116	0.252756	0.578373
STIM1:ECD	Q13586	colon	combined	1	2	1.04662	0.967954	1.13168	0.253047	0.57865
PIM2	Q9P1W9	colon	combined	1	2	0.939263	0.843497	1.0459	0.253443	0.579087
JKIP3	Q5VZ66	colon	combined	1	2	0.938271	0.841079	1.04669	0.253456	0.57909
AVEN	Q9NQS1	colon	combined	1	2	1.06871	0.953488	1.19785	0.25359	0.579227
NID2	Q14112	colon	combined	1	2	0.945831	0.859521	1.04081	0.253992	0.579681
PSMD5	Q16401	colon	combined	1	2	0.934268	0.831243	1.05006	0.254059	0.579696
TRIA1	O43715	colon	combined	1	2	1.04248	0.970513	1.11978	0.254349	0.579992
SYDM	Q6PI48	colon	combined	1	2	0.918693	0.793979	1.063	0.254596	0.580255
NGL1	Q9HCJ2	colon	combined	1	2	0.929358	0.819303	1.0542	0.254599	0.580255
XXLT1	Q8NBI6	colon	combined	1	2	0.934648	0.83205	1.0499	0.25461	0.580272
FCL	Q13630	colon	combined	1	2	0.948963	0.867171	1.03847	0.254651	0.580277
Activated Protein C	P04070	colon	combined	1	2	1.06131	0.958015	1.17575	0.254712	0.580335
KIRR3	Q8IZU9	colon	combined	1	2	0.922942	0.803853	1.05967	0.255265	0.581141
GP1BA	P07359	colon	combined	1	2	0.946543	0.86106	1.04051	0.255276	0.581156
DLL1	O00548	colon	combined	1	2	0.952773	0.876577	1.03559	0.2553	0.581192
CILP	O75339	colon	combined	1	2	1.06949	0.952588	1.20074	0.255316	0.581195
WNT5A	P41221	colon	combined	1	2	1.05504	0.961861	1.15725	0.256077	0.581893
Siglec-3	P20138	colon	combined	1	2	0.948554	0.865867	1.03914	0.256376	0.582324
SEM4G	Q9NTN9	colon	combined	1	2	1.06053	0.95816	1.17383	0.256496	0.582447
UCMA	Q8WVF2	colon	combined	1	2	0.945514	0.858295	1.0416	0.256538	0.582496
FOLR3	P41439	colon	combined	1	2	1.0586	0.959415	1.16805	0.256552	0.582506
LAMP1	P11279	colon	combined	1	2	0.93229	0.825887	1.0524	0.256822	0.582837
CD1B	P29016	colon	combined	1	2	1.05217	0.96363	1.14884	0.25684	0.582864
L-dopachrome tautomerase	P40126	colon	combined	1	2	0.946226	0.859999	1.0411	0.256879	0.582893
CD6	P30203	colon	combined	1	2	0.924275	0.806615	1.0591	0.257005	0.583068
VNN2	O95498	colon	combined	1	2	0.939956	0.844499	1.0462	0.257088	0.583111
LPH	P09848	colon	combined	1	2	0.942082	0.849677	1.04454	0.25733	0.583328
Sperm-associated antigen 11	Q08648	colon	combined	1	2	1.05013	0.964865	1.14293	0.257587	0.583734
G6PE	O95479	colon	combined	1	2	1.05363	0.962514	1.15337	0.257623	0.583739
GOS-28	O95249	colon	combined	1	2	1.04525	0.968003	1.12865	0.258581	0.584616
TSG-6	P98066	colon	combined	1	2	0.938699	0.84111	1.04761	0.258683	0.58472
UBP19	O94966	colon	combined	1	2	1.06811	0.952712	1.19748	0.258685	0.58472
SMOC1	Q9H4F8	colon	combined	1	2	0.936942	0.836811	1.04905	0.258688	0.58472
HCC-1	Q16627	colon	combined	1	2	1.05879	0.958809	1.1692	0.25897	0.584847
STXB6	Q8NFX7	colon	combined	1	2	1.05627	0.960477	1.16161	0.259069	0.584976
SHBG	P04278	colon	combined	1	2	0.942054	0.84924	1.04501	0.25933	0.585294
MCR	P08235	colon	combined	1	2	0.946078	0.859181	1.04176	0.259475	0.585511
Angiostatin	P00747	colon	combined	1	2	1.05776	0.959342	1.16627	0.259775	0.585695
TPC6B	Q86SZ2	colon	combined	1	2	0.939137	0.841959	1.04753	0.259858	0.585811
MYB	P10242	colon	combined	1	2	1.04707	0.966554	1.13429	0.259872	0.585821
DNJB2	P25686	colon	combined	1	2	1.06321	0.955643	1.18289	0.260038	0.586033
3MG	P29372	colon	combined	1	2	1.05388	0.961899	1.15465	0.26006	0.586041
BPI	P17213	colon	combined	1	2	1.06678	0.953205	1.19388	0.260367	0.586456
SULT 1E	P49888	colon	combined	1	2	0.940199	0.844464	1.04679	0.260409	0.586483
GITR	Q9Y5U5	colon	combined	1	2	0.941511	0.847683	1.04572	0.260486	0.586483
LTOR3	Q9UHA4	colon	combined	1	2	1.04387	0.968644	1.12494	0.260533	0.586506
DPP10	Q8N608	colon	combined	1	2	1.06868	0.951893	1.1998	0.260595	0.586613
CLH1	Q00610	colon	combined	1	2	0.953389	0.877229	1.03616	0.261149	0.587239
CGB2	Q6NT52	colon	combined	1	2	0.933224	0.827156	1.05289	0.261577	0.587653
CAV3	P56539	colon	combined	1	2	0.923848	0.804532	1.06086	0.26159	0.587653
HEXI1	O94992	colon	combined	1	2	0.946737	0.860388	1.04175	0.261986	0.588144
AL3B1	P43353	colon	combined	1	2	1.04951	0.96452	1.14199	0.262059	0.588221
DAZP1	Q96EP5	colon	combined	1	2	1.05541	0.960466	1.15974	0.262168	0.588415
IFN10	P01566	colon	combined	1	2	0.951131	0.871358	1.03821	0.262265	0.588549
Activin A	P08476	colon	combined	1	2	1.06006	0.957255	1.17392	0.262434	0.588735
TM234	Q8WY98	colon	combined	1	2	0.948219	0.864007	1.04064	0.262499	0.588786
HEM3	P08397	colon	combined	1	2	1.05699	0.959322	1.16461	0.262512	0.588786
OLR1	P78380	colon	combined	1	2	1.06272	0.955345	1.18217	0.262974	0.589244
PA2GC	Q5R387	colon	combined	1	2	0.936649	0.835116	1.05053	0.263578	0.589927
CV015	Q8WYQ4	colon	combined	1	2	0.94853	0.864602	1.04061	0.263606	0.589927
IGF-II:Mature	P01344	colon	combined	1	2	1.05195	0.962526	1.14969	0.263838	0.590167
NLGN2:CD	Q8NFZ4	colon	combined	1	2	0.943733	0.85256	1.04465	0.263908	0.590205
sICAM-5	Q9UMF0	colon	combined	1	2	0.94662	0.859747	1.04227	0.26401	0.590341
SMIM3	Q9BZL3	colon	combined	1	2	0.949947	0.868007	1.03962	0.26456	0.590901
AT1B1	P05026	colon	combined	1	2	1.06371	0.954291	1.18567	0.264772	0.59108
SATB1	Q01826	colon	combined	1	2	1.04377	0.968044	1.12542	0.264936	0.591317
GLP1R:ECD	P43220	colon	combined	1	2	0.94797	0.862928	1.04139	0.265196	0.591558
SRP14	P37108	colon	combined	1	2	0.956902	0.885529	1.03403	0.265323	0.591721
GPV	P40197	colon	combined	1	2	0.931312	0.821674	1.05558	0.265473	0.591855
MDHC	P40925	colon	combined	1	2	1.07464	0.946741	1.21982	0.265517	0.591875
SGK1	O00141	colon	combined	1	2	1.04444	0.967478	1.12751	0.265572	0.591887
SYWC	P23381	colon	combined	1	2	0.947942	0.862794	1.04149	0.265574	0.591887
CDHR3	Q6ZTQ4	colon	combined	1	2	0.934523	0.829495	1.05285	0.26558	0.591887
ZKSC7	Q9P0L1	colon	combined	1	2	0.937765	0.837373	1.05019	0.266034	0.592301
HLA-C	P10321	colon	combined	1	2	1.05033	0.963251	1.14528	0.266119	0.592402
WFDC1	Q9HC57	colon	combined	1	2	1.05091	0.962735	1.14715	0.266762	0.593209
Olfactomedin-4	Q6UX06	colon	combined	1	2	1.05506	0.959809	1.15977	0.266887	0.593367
PA2G4	Q9UQ80	colon	combined	1	2	0.925016	0.806105	1.06147	0.266891	0.593368
PYY	P10082	colon	combined	1	2	1.05363	0.960788	1.15544	0.266997	0.593485
MREG	Q8N565	colon	combined	1	2	1.05293	0.961269	1.15333	0.267037	0.593507
SULT 1A3	P0DMM9	colon	combined	1	2	0.922822	0.800739	1.06352	0.267268	0.59384
SLIT1	O75093	colon	combined	1	2	0.951513	0.871522	1.03885	0.26728	0.593857
NC2B	Q01658	colon	combined	1	2	1.06178	0.955048	1.18044	0.267406	0.594079
Caspase-7	P55210	colon	combined	1	2	0.938605	0.839152	1.04984	0.267529	0.594194
ZN264	O43296	colon	combined	1	2	1.0453	0.966545	1.13046	0.267648	0.594325
PTN7	P35236	colon	combined	1	2	1.03945	0.970672	1.1131	0.267988	0.594685
UBP1	O94782	colon	combined	1	2	0.939913	0.842293	1.04885	0.26805	0.594725
Chitotriosidase-1	Q13231	colon	combined	1	2	0.950785	0.869522	1.03964	0.268244	0.594993
FRG1	Q14331	colon	combined	1	2	1.04691	0.965288	1.13544	0.268314	0.595079
BLC	O43927	colon	combined	1	2	1.05013	0.962947	1.1452	0.26867	0.595365
CTAP-III	P02775	colon	combined	1	2	0.935096	0.830261	1.05317	0.26868	0.595367
XRCC1	P18887	colon	combined	1	2	1.04906	0.963704	1.14197	0.268686	0.595368
ON	P09486	colon	combined	1	2	0.947896	0.862109	1.04222	0.268916	0.595568
WWP2	O00308	colon	combined	1	2	1.04367	0.967491	1.12585	0.269013	0.595668
TGF-b3	P10600	colon	combined	1	2	1.03866	0.971096	1.11092	0.269034	0.59568
GP1BB	P13224	colon	combined	1	2	1.05896	0.95666	1.17219	0.269091	0.595706
TITIN	Q8WZ42	colon	combined	1	2	0.93935	0.840686	1.04959	0.269124	0.595709
MTMR7	Q9Y216	colon	combined	1	2	1.05298	0.960832	1.15397	0.269226	0.595709
RO52	P19474	colon	combined	1	2	0.935241	0.830504	1.05319	0.269234	0.595709
TLR1:ECD	Q15399	colon	combined	1	2	1.04682	0.96518	1.13536	0.269396	0.595869
TMEM9:ECD	Q9P0T7	colon	combined	1	2	0.948066	0.862401	1.04224	0.269713	0.596316
STAU2	Q9NUL3	colon	combined	1	2	1.04404	0.967093	1.12712	0.269853	0.596505
MAP3K3	Q99759	colon	combined	1	2	1.04968	0.96293	1.14425	0.270601	0.59715
COPB2	P35606	colon	combined	1	2	0.92154	0.796835	1.06576	0.270706	0.597246
NEC2	P16519	colon	combined	1	2	0.93598	0.832021	1.05293	0.27073	0.597246
URB	Q76M96	colon	combined	1	2	1.0544	0.959536	1.15865	0.270777	0.597288
LT4R1	Q15722	colon	combined	1	2	0.922437	0.798955	1.065	0.270867	0.597391
CLU	O75153	colon	combined	1	2	1.04366	0.967201	1.12617	0.270947	0.597467
CJ058	Q9BRX8	colon	combined	1	2	1.0468	0.964861	1.13571	0.271401	0.597847
MFN1	Q8IWA4	colon	combined	1	2	0.93661	0.833275	1.05276	0.272226	0.598699
DJB14:LD	Q8TBM8	colon	combined	1	2	1.04536	0.965704	1.13158	0.272659	0.599158
RT14	O60783	colon	combined	1	2	1.04296	0.967442	1.12438	0.272696	0.599202
ROCK2	O75116	colon	combined	1	2	0.918061	0.787966	1.06963	0.272841	0.599382
IL-31	Q6EBC2	colon	combined	1	2	0.950088	0.866996	1.04114	0.272862	0.599405
KC1D	P48730	colon	combined	1	2	0.937052	0.834235	1.05254	0.272892	0.59941
GPNMB:CD	Q14956	colon	combined	1	2	0.926742	0.808844	1.06183	0.27314	0.599676
Desmocollin-1	Q08554	colon	combined	1	2	0.957698	0.886438	1.03469	0.27325	0.599769
sLFA-3	P19256	colon	combined	1	2	1.04183	0.96817	1.1211	0.273355	0.599901
SHPS1	P78324	colon	combined	1	2	1.04058	0.969056	1.11739	0.27357	0.60011
ELA2A	P08217	colon	combined	1	2	1.05584	0.957971	1.1637	0.273616	0.600163
TB22B	Q9NU19	colon	combined	1	2	0.944309	0.852228	1.04634	0.273671	0.600211
HB-EGF	Q99075	colon	combined	1	2	0.937827	0.835979	1.05208	0.27379	0.600289
CHM2B	Q9UQN3	colon	combined	1	2	1.08565	0.937049	1.25783	0.273849	0.600357
MAGE-6	P43360	colon	combined	1	2	0.941536	0.845214	1.04884	0.273935	0.600357
C1TC	P11586	colon	combined	1	2	1.06393	0.952138	1.18884	0.273936	0.600357
VS10L	Q86VR7	colon	combined	1	2	0.942036	0.846391	1.04849	0.274331	0.600866
NAP-2	P02775	colon	combined	1	2	0.935268	0.829467	1.05456	0.27457	0.601198
CF6	P18859	colon	combined	1	2	1.0614	0.953748	1.18121	0.274789	0.601452
STMN3	Q9NZ72	colon	combined	1	2	0.940341	0.841983	1.05019	0.27517	0.601911
SPG20	Q8N0X7	colon	combined	1	2	1.08858	0.934649	1.26785	0.275227	0.601936
CPTP	Q5TA50	colon	combined	1	2	1.0498	0.962036	1.14557	0.275246	0.601936
ARRD3	Q96B67	colon	combined	1	2	0.951742	0.87076	1.04026	0.275661	0.602385
IP6K1	Q92551	colon	combined	1	2	1.06717	0.949309	1.19966	0.276261	0.60303
CAMK1	Q14012	colon	combined	1	2	1.05233	0.95998	1.15355	0.276424	0.603167
STAU1	O95793	colon	combined	1	2	1.05503	0.957978	1.16191	0.276586	0.603321
BTG	P02775	colon	combined	1	2	0.934821	0.827907	1.05554	0.276746	0.603441
GDP/GTP exchange protein	P52306	colon	combined	1	2	0.940399	0.841798	1.05055	0.276873	0.603484
EI2BA	Q14232	colon	combined	1	2	0.928959	0.813405	1.06093	0.276906	0.60353
VILL	O15195	colon	combined	1	2	0.943325	0.849059	1.04806	0.277412	0.604142
5HT7R	P34969	colon	combined	1	2	0.948654	0.862557	1.04335	0.277545	0.604212
NADH-cytochrome b5 reductase	P00387	colon	combined	1	2	0.93716	0.833546	1.05365	0.277622	0.604294
KTEL1	Q8NBL1	colon	combined	1	2	0.92243	0.797265	1.06724	0.277811	0.604538
EDAR	Q9UNE0	colon	combined	1	2	0.945624	0.8548	1.0461	0.27783	0.60457
AS3MT	Q9HBK9	colon	combined	1	2	1.04609	0.964312	1.1348	0.27794	0.604701
TERF1	P54274	colon	combined	1	2	1.04549	0.964728	1.133	0.278151	0.604895
RAB6A	P20340	colon	combined	1	2	0.917392	0.784975	1.07215	0.278332	0.605108
PPN	O95428	colon	combined	1	2	1.0416	0.96756	1.12131	0.278626	0.605457
Calcyphosin	Q13938	colon	combined	1	2	0.940341	0.84127	1.05108	0.278835	0.605571
SERF2	P84101	colon	combined	1	2	1.04005	0.968644	1.11671	0.279239	0.605982
MYL9	P24844	colon	combined	1	2	0.920644	0.7925	1.06951	0.279604	0.606382
lacritin	Q9GZZ8	colon	combined	1	2	1.05157	0.959841	1.15207	0.280231	0.607038
UBE2T	Q9NPD8	colon	combined	1	2	1.0448	0.964892	1.13133	0.28031	0.607082
COA4	Q9NYJ1	colon	combined	1	2	1.04417	0.965348	1.12943	0.280443	0.60721
CLM9	Q6UXG3	colon	combined	1	2	0.943902	0.84993	1.04826	0.280582	0.60745
CU059	P57076	colon	combined	1	2	1.04409	0.965382	1.12921	0.280628	0.60754
CDHR1	Q96JP9	colon	combined	1	2	0.941841	0.84457	1.05031	0.28133	0.608322
RL5	P46777	colon	combined	1	2	1.0662	0.948833	1.19808	0.281362	0.608353
GNPI1	P46926	colon	combined	1	2	1.04807	0.962246	1.14155	0.281437	0.608436
ARAF	P10398	colon	combined	1	2	0.946674	0.856795	1.04598	0.28161	0.60858
HNRPM	P52272	colon	combined	1	2	1.06552	0.949227	1.19607	0.281797	0.608749
PUS7	Q96PZ0	colon	combined	1	2	0.92835	0.810777	1.06297	0.281892	0.608789
SSNA1	O43805	colon	combined	1	2	0.955572	0.879619	1.03808	0.282159	0.609131
DOCK9	Q9BZ29	colon	combined	1	2	1.03431	0.972634	1.09989	0.282211	0.609195
ABI3	Q9P2A4	colon	combined	1	2	0.926576	0.806308	1.06478	0.282344	0.609334
Chondrocalcin	P02458	colon	combined	1	2	0.945712	0.854201	1.04703	0.282392	0.609404
GL8D1	Q68CQ7	colon	combined	1	2	0.942326	0.845593	1.05012	0.282399	0.609404
ISL1	P61371	colon	combined	1	2	0.951869	0.869978	1.04147	0.282499	0.609521
MK06	Q16659	colon	combined	1	2	0.948439	0.861134	1.0446	0.282626	0.6096
RHG05	Q13017	colon	combined	1	2	0.932929	0.821935	1.05891	0.282711	0.60963
TCF21	O43680	colon	combined	1	2	0.943063	0.847386	1.04954	0.282796	0.609682
TCAL2	Q9H3H9	colon	combined	1	2	1.048	0.962055	1.14162	0.282874	0.609738
CLC4C	Q8WTT0	colon	combined	1	2	0.95126	0.868331	1.04211	0.282965	0.609801
NT5C	Q8TCD5	colon	combined	1	2	0.929376	0.813063	1.06233	0.282984	0.609831
L10K	Q9UNZ5	colon	combined	1	2	0.945769	0.854208	1.04714	0.283157	0.609875
Endothelin 1	P05305	colon	combined	1	2	0.947624	0.858948	1.04545	0.283182	0.609886
tau	P10636	colon	combined	1	2	0.939191	0.83749	1.05324	0.283322	0.609981
Factor D	P00746	colon	combined	1	2	1.05366	0.957693	1.15925	0.28336	0.610013
VMAC	Q2NL98	colon	combined	1	2	1.04573	0.963511	1.13497	0.28449	0.611319
EPHA6	Q9UF33	colon	combined	1	2	0.937004	0.831744	1.05558	0.284515	0.611319
ZFP91	Q96JP5	colon	combined	1	2	1.04138	0.966854	1.12165	0.28452	0.611319
ERO1A	Q96HE7	colon	combined	1	2	1.05898	0.953459	1.17618	0.284597	0.611319
F177A	Q8N128	colon	combined	1	2	0.949015	0.862222	1.04455	0.284903	0.611536
ihh	Q14623	colon	combined	1	2	0.943	0.846766	1.05017	0.285233	0.611831
PPIL1	Q9Y3C6	colon	combined	1	2	0.943926	0.849077	1.04937	0.285503	0.61209
TCEA3	O75764	colon	combined	1	2	1.0614	0.951436	1.18408	0.285576	0.612097
jun-D	P17535	colon	combined	1	2	0.955642	0.879268	1.03865	0.28568	0.612248
LRP12	Q9Y561	colon	combined	1	2	0.935283	0.827173	1.05752	0.285719	0.612285
C19L1	Q69YN2	colon	combined	1	2	1.05251	0.958116	1.1562	0.28575	0.612292
MIP-5	Q16663	colon	combined	1	2	1.05315	0.957623	1.15821	0.285777	0.612324
HIKES	Q53FT3	colon	combined	1	2	1.04266	0.965671	1.12579	0.28579	0.612341
AGAP3	Q96P47	colon	combined	1	2	1.04533	0.963602	1.13398	0.285838	0.612402
Integrin aVb6	P06756	colon	combined	1	2	0.933386	0.82238	1.05938	0.285929	0.612481
KI3L1	P43629	colon	combined	1	2	0.953461	0.87351	1.04073	0.286179	0.612792
TIMD3	Q8TDQ0	colon	combined	1	2	1.05336	0.957366	1.15897	0.28631	0.612984
NAG	P54802	colon	combined	1	2	0.948352	0.86025	1.04548	0.286425	0.613058
MCP-3	P80098	colon	combined	1	2	1.04121	0.966699	1.12146	0.286448	0.613058
EGLN1	Q9GZT9	colon	combined	1	2	1.04314	0.965199	1.12737	0.28645	0.613058
SRRT	Q9BXP5	colon	combined	1	2	1.05628	0.955097	1.16819	0.286528	0.613128
GMFG	O60234	colon	combined	1	2	0.93135	0.81715	1.06151	0.286611	0.613197
EF-1-beta	P24534	colon	combined	1	2	0.943449	0.847642	1.05009	0.286663	0.613247
DDX1	Q92499	colon	combined	1	2	1.05036	0.959544	1.14977	0.286921	0.613565
APBB3:PID 1	O95704	colon	combined	1	2	1.04098	0.9668	1.12084	0.286979	0.613632
CODA1	Q5TAT6	colon	combined	1	2	0.939355	0.837147	1.05404	0.287121	0.613808
RRM1	P23921	colon	combined	1	2	1.05139	0.958702	1.15304	0.287203	0.613836
DKK1	O94907	colon	combined	1	2	0.940354	0.839646	1.05314	0.287281	0.613876
MYCBP	Q99417	colon	combined	1	2	0.919788	0.788445	1.07301	0.287518	0.614181
PDE4C	Q08493	colon	combined	1	2	1.06219	0.950414	1.18712	0.287543	0.614181
NRL	P54845	colon	combined	1	2	1.05267	0.957649	1.15713	0.287576	0.614203
ZN174	Q15697	colon	combined	1	2	0.950204	0.864799	1.04404	0.28778	0.614412
RDH10	Q8IZV5	colon	combined	1	2	1.04588	0.962838	1.13608	0.287887	0.614536
TRIL:CD	Q7L0X0	colon	combined	1	2	1.04199	0.965864	1.12413	0.287915	0.614536
FGF-6	P10767	colon	combined	1	2	1.05743	0.953948	1.17213	0.287919	0.614536
ROBO3	Q96MS0	colon	combined	1	2	0.940405	0.839636	1.05327	0.287992	0.61463
SREC-II:ECD	Q96GP6	colon	combined	1	2	0.934404	0.82441	1.05907	0.288338	0.614999
HEMK2	Q9Y5N5	colon	combined	1	2	1.07872	0.937905	1.24069	0.288346	0.614999
NR4A1	P22736	colon	combined	1	2	1.04764	0.961369	1.14165	0.288508	0.615063
NALP4	Q96MN2	colon	combined	1	2	1.04175	0.965963	1.12349	0.288512	0.615063
IGDC3:ECD	Q8IVU1	colon	combined	1	2	0.936872	0.830576	1.05677	0.288568	0.615163
Acid ceramidase	Q13510	colon	combined	1	2	1.06942	0.944647	1.21068	0.288986	0.615746
Fibrinogen B	P02675	colon	combined	1	2	1.0487	0.960422	1.14508	0.289217	0.616049
NANOG	Q9H9S0	colon	combined	1	2	0.950949	0.866486	1.04364	0.289231	0.616056
CRIM1:ECD	Q9NZV1	colon	combined	1	2	1.04319	0.964704	1.12807	0.289333	0.616098
RN114	Q9Y508	colon	combined	1	2	0.941807	0.84279	1.05246	0.290115	0.616674
SCMH1	Q96GD3	colon	combined	1	2	0.954717	0.876151	1.04033	0.290217	0.616758
NOTC2	Q04721	colon	combined	1	2	0.940427	0.839245	1.05381	0.290264	0.616816
PTH2	Q9Y3E5	colon	combined	1	2	0.94634	0.854379	1.0482	0.29031	0.616859
FRDA	Q16595	colon	combined	1	2	1.04754	0.961126	1.14173	0.29035	0.61688
NENF	Q9UMX5	colon	combined	1	2	0.950515	0.865149	1.0443	0.290479	0.61692
CMTR1	Q8N1G2	colon	combined	1	2	0.946772	0.855459	1.04783	0.290504	0.61692
CX068	A6NGZ8	colon	combined	1	2	1.04443	0.963501	1.13215	0.290793	0.617108
PCLI1	Q7Z2X4	colon	combined	1	2	1.06649	0.946405	1.20181	0.290891	0.617154
NUDT3	O95989	colon	combined	1	2	0.948787	0.860593	1.04602	0.290907	0.617163
resistin	Q9HD89	colon	combined	1	2	1.05516	0.955086	1.16571	0.290944	0.617223
CREG1	O75629	colon	combined	1	2	1.04452	0.963383	1.13249	0.291075	0.617358
CD28	P10747	colon	combined	1	2	1.04406	0.963748	1.13106	0.291077	0.617358
sCD163	Q86VB7	colon	combined	1	2	1.05474	0.955319	1.16451	0.291396	0.617507
ARL11	Q969Q4	colon	combined	1	2	0.927602	0.806655	1.06668	0.291737	0.61792
Caspase-3	P42574	colon	combined	1	2	0.924346	0.798581	1.06992	0.291757	0.61792
BL1S3	Q6QNY0	colon	combined	1	2	0.947099	0.856036	1.04785	0.291981	0.618129
LFA-1 alpha-L chain	P20701	colon	combined	1	2	1.05064	0.958369	1.1518	0.292197	0.618319
DMBT1	Q9UGM3	colon	combined	1	2	0.948833	0.860454	1.04629	0.292401	0.618507
TFB1M	Q8WVM0	colon	combined	1	2	0.940925	0.840057	1.0539	0.292574	0.618649
HPCL1	P37235	colon	combined	1	2	0.928901	0.80961	1.06577	0.292938	0.61907
FGFP1	Q14512	colon	combined	1	2	0.947938	0.858032	1.04726	0.292969	0.619092
Ephrin-A2	O43921	colon	combined	1	2	0.936352	0.828307	1.05849	0.293126	0.619183
ZNT5	Q8TAD4	colon	combined	1	2	0.94313	0.845589	1.05192	0.293178	0.619235
TGM4	P49221	colon	combined	1	2	0.933004	0.819805	1.06183	0.293346	0.619441
CC115	Q96NT0	colon	combined	1	2	1.04087	0.965886	1.12168	0.293684	0.61978
RNF24	Q9Y225	colon	combined	1	2	1.03561	0.970126	1.10552	0.293751	0.619838
Macrophage scavenger receptor:ECD	P21757	colon	combined	1	2	0.942933	0.84493	1.0523	0.293981	0.620043
RAB4A	P20338	colon	combined	1	2	1.06647	0.94562	1.20276	0.294297	0.620483
CANT1	Q8WVQ1	colon	combined	1	2	1.05187	0.956984	1.15616	0.294457	0.620683
KAD2	P54819	colon	combined	1	2	1.07953	0.935537	1.2457	0.29477	0.620913
HECA2:CD	A8MVW5	colon	combined	1	2	0.954218	0.874116	1.04166	0.294836	0.620952
GRK5	P34947	colon	combined	1	2	0.953208	0.871459	1.04263	0.294864	0.620952
HGS	O14964	colon	combined	1	2	0.925629	0.800982	1.06967	0.294984	0.621082
WFDC3	Q8IUB2	colon	combined	1	2	1.06169	0.949153	1.18757	0.295045	0.621127
SBDS	Q9Y3A5	colon	combined	1	2	0.931823	0.816447	1.0635	0.295086	0.621155
Elastase	P08246	colon	combined	1	2	1.05993	0.950483	1.18197	0.295254	0.621165
MICB	Q29980	colon	combined	1	2	1.05115	0.957365	1.15412	0.295472	0.621376
HOGA1	Q86XE5	colon	combined	1	2	1.041	0.965448	1.12247	0.295898	0.621841
VATC1	P21283	colon	combined	1	2	1.08035	0.93456	1.24889	0.296053	0.62204
PSME2	Q9UL46	colon	combined	1	2	1.06104	0.949386	1.18583	0.296291	0.622218
ZN526	Q8TF50	colon	combined	1	2	1.05809	0.951629	1.17647	0.296652	0.622579
4-1BB ligand	P41273	colon	combined	1	2	0.949339	0.860995	1.04675	0.296849	0.622781
PPR27	Q86WC6	colon	combined	1	2	1.04516	0.961926	1.1356	0.296852	0.622781
PDE4A	P27815	colon	combined	1	2	0.931803	0.81594	1.06412	0.297124	0.62304
EXOC7	Q9UPT5	colon	combined	1	2	0.947388	0.855847	1.04872	0.297209	0.623107
CATC	P53634	colon	combined	1	2	1.04673	0.960401	1.14082	0.298359	0.62392
PLACL	Q86WS3	colon	combined	1	2	0.942753	0.843555	1.05362	0.298692	0.624236
TMG1:Pro-form, ECD	O14668	colon	combined	1	2	1.04182	0.964316	1.12555	0.298952	0.624546
DERL1	Q9BUN8	colon	combined	1	2	1.07389	0.938669	1.22859	0.299171	0.624731
MILR1	Q7Z6M3	colon	combined	1	2	1.0431	0.963224	1.12959	0.299228	0.624801
MAEA	Q7L5Y9	colon	combined	1	2	0.950609	0.863892	1.04603	0.299329	0.624836
ID2	Q02363	colon	combined	1	2	0.93112	0.813674	1.06552	0.299532	0.625034
MLP3A	Q9H492	colon	combined	1	2	0.939342	0.834564	1.05727	0.299732	0.625218
MMAD	Q9H3L0	colon	combined	1	2	1.03439	0.970342	1.10268	0.299804	0.625272
FGL1	Q08830	colon	combined	1	2	0.951054	0.86498	1.04569	0.299813	0.625273
PACN2	Q9UNF0	colon	combined	1	2	0.924931	0.798047	1.07199	0.299937	0.625385
Endothelin 2	P20800	colon	combined	1	2	1.04684	0.960008	1.14153	0.300121	0.625488
NRG3	P56975	colon	combined	1	2	0.947729	0.856206	1.04903	0.300151	0.625488
TPST1	O60507	colon	combined	1	2	1.06081	0.948723	1.18614	0.30016	0.625488
MMP-12	P39900	colon	combined	1	2	1.05021	0.957254	1.15218	0.300187	0.625515
SIAT2	Q96JF0	colon	combined	1	2	0.95023	0.862704	1.04664	0.300456	0.625842
RHG25	P42331	colon	combined	1	2	1.07182	0.939928	1.22221	0.300565	0.625922
PAHX	O14832	colon	combined	1	2	1.03581	0.969061	1.10715	0.30058	0.625922
HBD-2	O15263	colon	combined	1	2	1.05079	0.956663	1.15418	0.300813	0.626176
FYN	P06241	colon	combined	1	2	0.923882	0.795178	1.07342	0.300973	0.62644
PRR15	Q8IV56	colon	combined	1	2	0.94196	0.84105	1.05498	0.301032	0.626536
BiP	P11021	colon	combined	1	2	1.05335	0.954528	1.16241	0.301098	0.626599
CSK	P41240	colon	combined	1	2	0.9289	0.807673	1.06832	0.301273	0.626774
SOX	Q9P0Z9	colon	combined	1	2	1.04414	0.962032	1.13325	0.301312	0.626813
NLGN2:ECD	Q8NFZ4	colon	combined	1	2	0.951088	0.864751	1.04604	0.301682	0.627176
UBXN4:CD 2	Q92575	colon	combined	1	2	1.0412	0.964392	1.12413	0.301776	0.627258
FCGBP	Q9Y6R7	colon	combined	1	2	1.04613	0.960302	1.13962	0.301842	0.627333
PITX3	O75364	colon	combined	1	2	1.04678	0.959722	1.14172	0.302108	0.627566
EphB6	O15197	colon	combined	1	2	0.946814	0.853431	1.05041	0.302266	0.627805
DNPEP	Q9ULA0	colon	combined	1	2	1.03827	0.966758	1.11507	0.302317	0.627843
SCUB3	Q8IX30	colon	combined	1	2	0.936518	0.826781	1.06082	0.302333	0.627843
AIF1L	Q9BQI0	colon	combined	1	2	0.957153	0.880722	1.04022	0.302366	0.627843
DLDH	P09622	colon	combined	1	2	0.944957	0.848529	1.05234	0.302574	0.627955
Haptoglobin, Mixed Type	P00738	colon	combined	1	2	1.06191	0.947273	1.19042	0.302723	0.628132
IL-17E	Q9H293	colon	combined	1	2	0.946079	0.851401	1.05129	0.302865	0.628252
NELL1	Q92832	colon	combined	1	2	1.05045	0.956555	1.15356	0.302904	0.628293
COQ9	O75208	colon	combined	1	2	1.06827	0.942089	1.21135	0.303129	0.628458
OLR1	P78380	colon	combined	1	2	1.05632	0.951679	1.17246	0.30329	0.628666
Ubiquitin	P62979	colon	combined	1	2	0.940988	0.838006	1.05663	0.303688	0.629005
Angiotensinogen	P01019	colon	combined	1	2	1.04977	0.956969	1.15157	0.303705	0.629008
URM1	Q9BTM9	colon	combined	1	2	0.956644	0.879106	1.04102	0.304061	0.629328
SIAH1	Q8IUQ4	colon	combined	1	2	0.949634	0.860475	1.04803	0.30426	0.629662
TIAR	Q01085	colon	combined	1	2	1.04966	0.956924	1.15137	0.304453	0.630003
NEUREGULIN-1	Q02297	colon	combined	1	2	0.949739	0.86071	1.04798	0.304497	0.630027
TSR3	Q9UJK0	colon	combined	1	2	1.04235	0.962877	1.12839	0.305317	0.630963
MAGD1	Q9Y5V3	colon	combined	1	2	0.950699	0.863087	1.0472	0.305402	0.631022
SVIP	Q8NHG7	colon	combined	1	2	1.04936	0.956966	1.15068	0.305546	0.631192
CACP	P43155	colon	combined	1	2	0.924611	0.795752	1.07434	0.306029	0.631704
BMF	Q96LC9	colon	combined	1	2	0.949884	0.86078	1.04821	0.306273	0.631905
Activin AB	P08476	colon	combined	1	2	0.940634	0.836549	1.05767	0.306366	0.63195
sperm-egg fusion protein 1	Q8IYV9	colon	combined	1	2	1.04236	0.962694	1.12861	0.306464	0.632017
CK-MM	P06732	colon	combined	1	2	0.948255	0.856445	1.04991	0.306484	0.632047
PPIL2	Q13356	colon	combined	1	2	1.03945	0.965153	1.11946	0.306525	0.632123
ABCF3	Q9NUQ8	colon	combined	1	2	0.93821	0.830216	1.06025	0.306656	0.63233
CE112	Q8N8E3	colon	combined	1	2	0.942229	0.84054	1.05622	0.307136	0.632828
PDGFD	Q9GZP0	colon	combined	1	2	0.944735	0.847068	1.05366	0.307206	0.632884
WF10B	Q8IUB3	colon	combined	1	2	1.04689	0.958742	1.14314	0.307222	0.632908
Cardiotrophin-1	Q16619	colon	combined	1	2	1.04042	0.96422	1.12264	0.307232	0.632917
SRCN1	P12931	colon	combined	1	2	0.929432	0.80759	1.06966	0.307374	0.63306
HINT1	P49773	colon	combined	1	2	0.947016	0.853001	1.05139	0.307487	0.63316
RF1ML	Q9UGC7	colon	combined	1	2	1.04939	0.956552	1.15124	0.307699	0.633422
NKG2E:ECD	Q07444	colon	combined	1	2	1.04028	0.96427	1.12227	0.307707	0.633422
USB1	Q9BQ65	colon	combined	1	2	0.947233	0.853528	1.05123	0.30773	0.633422
FBP12	A6NFH5	colon	combined	1	2	1.03863	0.965668	1.1171	0.307786	0.633468
Protease nexin I	P07093	colon	combined	1	2	0.946024	0.850325	1.05249	0.307857	0.633494
RM14	Q6P1L8	colon	combined	1	2	1.04633	0.959047	1.14156	0.308153	0.633684
PFD4	Q9NQP4	colon	combined	1	2	0.945284	0.848299	1.05336	0.308294	0.6338
HN1L	Q9H910	colon	combined	1	2	0.948327	0.856307	1.05023	0.308299	0.6338
HAUS1	Q96CS2	colon	combined	1	2	1.05211	0.954148	1.16014	0.308332	0.633826
TNMD	Q9H2S6	colon	combined	1	2	1.04019	0.964238	1.12212	0.308403	0.633877
CD69	Q07108	colon	combined	1	2	0.939669	0.833607	1.05923	0.308514	0.634008
BUB1	O43683	colon	combined	1	2	0.948389	0.856396	1.05026	0.308714	0.634212
BPSA	P07288	colon	combined	1	2	0.929258	0.80682	1.07028	0.308774	0.634249
TIMELESS	Q9UNS1	colon	combined	1	2	0.946507	0.851418	1.05222	0.3088	0.634249
MAX	P61244	colon	combined	1	2	1.0677	0.941127	1.21129	0.308923	0.634417
NUMBL	Q9Y6R0	colon	combined	1	2	0.953025	0.868665	1.04558	0.308935	0.634417
SHAN1	Q9Y566	colon	combined	1	2	0.945285	0.848176	1.05351	0.308954	0.634426
THG1	Q9NWX6	colon	combined	1	2	1.05141	0.954502	1.15816	0.309573	0.635005
MPDZ	O75970	colon	combined	1	2	1.04256	0.962012	1.12985	0.309674	0.635146
MRAP2	Q96G30	colon	combined	1	2	0.94471	0.846476	1.05434	0.309953	0.635465
DHB7:ECD	P56937	colon	combined	1	2	0.937519	0.827696	1.06191	0.310134	0.635621
SAM4B	Q5PRF9	colon	combined	1	2	1.06927	0.93945	1.21703	0.310498	0.636008
LYNB	P07948	colon	combined	1	2	0.929205	0.806238	1.07093	0.310673	0.636197
LRMP	Q12912	colon	combined	1	2	1.0439	0.960689	1.13431	0.310732	0.636214
TRABD	Q9H4I3	colon	combined	1	2	0.950327	0.861158	1.04873	0.310816	0.636264
CD040	Q6MZM9	colon	combined	1	2	1.04248	0.961893	1.12981	0.310849	0.636278
PP13	Q9UHV8	colon	combined	1	2	0.944945	0.846914	1.05432	0.310893	0.63631
PCDGC	O60330	colon	combined	1	2	1.03941	0.964538	1.12009	0.310903	0.63632
BLVRB	P30043	colon	combined	1	2	1.05428	0.951763	1.16784	0.311179	0.636573
Cadherin-8	P55286	colon	combined	1	2	1.04774	0.957313	1.14671	0.311213	0.636615
TMM85	Q5J8M3	colon	combined	1	2	0.945525	0.848375	1.0538	0.311234	0.636648
Cathepsin G	P08311	colon	combined	1	2	1.04864	0.956538	1.1496	0.311266	0.636682
KLRF1	Q9NZS2	colon	combined	1	2	1.039	0.964832	1.11888	0.311274	0.636682
Pancreatic alpha-amylase	P04746	colon	combined	1	2	0.950509	0.861555	1.04865	0.311316	0.636704
TPPC3	O43617	colon	combined	1	2	1.04983	0.955414	1.15357	0.311856	0.637239
MSRA	Q9UJ68	colon	combined	1	2	0.956078	0.876358	1.04305	0.31196	0.637374
IL-15 Ra	Q13261	colon	combined	1	2	1.04221	0.961936	1.12918	0.31202	0.637448
CCD97	Q96F63	colon	combined	1	2	0.951888	0.865106	1.04738	0.312047	0.637494
TMOD3	Q9NYL9	colon	combined	1	2	0.931225	0.811049	1.06921	0.312147	0.63761
COPA1	Q9BXS0	colon	combined	1	2	0.93616	0.823585	1.06412	0.312886	0.638417
PYRG1	P17812	colon	combined	1	2	0.930322	0.808536	1.07045	0.313015	0.638515
DAB2	P98082	colon	combined	1	2	0.925691	0.796722	1.07554	0.31312	0.638523
CTNA1	P35221	colon	combined	1	2	0.940721	0.835326	1.05941	0.313467	0.638961
UBA3	Q8TBC4	colon	combined	1	2	1.03598	0.967106	1.10977	0.313882	0.639368
ADAM 17:CD	P78536	colon	combined	1	2	1.04489	0.959257	1.13818	0.314148	0.639534
FABP9	Q0Z7S8	colon	combined	1	2	1.03755	0.965683	1.11477	0.314149	0.639534
cathepsin K	P43235	colon	combined	1	2	0.950381	0.860624	1.0495	0.314667	0.639888
HOME2	Q9NSB8	colon	combined	1	2	0.938355	0.828854	1.06232	0.314894	0.640184
Phosphomannomutase 2	O15305	colon	combined	1	2	0.927031	0.799627	1.07473	0.315152	0.640486
FOXO3A	O43524	colon	combined	1	2	1.04752	0.956747	1.1469	0.315447	0.640822
BNP	P16860	colon	combined	1	2	0.953436	0.86864	1.04651	0.315694	0.641013
RBM18	Q96H35	colon	combined	1	2	1.04303	0.960551	1.1326	0.316147	0.641524
CSEN	Q9Y2W7	colon	combined	1	2	0.955839	0.875025	1.04412	0.316288	0.641699
PEX5	P50542	colon	combined	1	2	1.04596	0.957956	1.14205	0.316309	0.641699
PKN2	Q16513	colon	combined	1	2	0.951227	0.862512	1.04907	0.316825	0.642024
CAMK2A	Q9UQM7	colon	combined	1	2	1.06312	0.942933	1.19863	0.317321	0.642473
LDHA	P00338	colon	combined	1	2	1.05885	0.946538	1.1845	0.317513	0.642588
IFN-lambda 1	Q8IU54	colon	combined	1	2	0.945374	0.846773	1.05546	0.317514	0.642588
Proteasome beta chain	P28070	colon	combined	1	2	0.937706	0.82651	1.06386	0.317937	0.642855
IL-4 sR	P24394	colon	combined	1	2	0.94813	0.854014	1.05262	0.317993	0.642921
HHEX	Q03014	colon	combined	1	2	1.0409	0.962111	1.12614	0.318204	0.643156
LANC2	Q9NS86	colon	combined	1	2	1.06018	0.945226	1.18912	0.31828	0.643202
TMIG2	Q96BF3	colon	combined	1	2	0.955996	0.875117	1.04435	0.318381	0.643319
RS3A	P61247	colon	combined	1	2	1.04892	0.954979	1.1521	0.318425	0.643359
GPX7	Q96SL4	colon	combined	1	2	0.938648	0.82886	1.06298	0.318454	0.643386
PGM2	Q96G03	colon	combined	1	2	1.04005	0.962819	1.12348	0.318516	0.643452
MLL2	O14686	colon	combined	1	2	1.03521	0.967158	1.10806	0.318533	0.643452
SNP29	O95721	colon	combined	1	2	0.953646	0.868719	1.04688	0.318595	0.643478
CEI	Q86SI9	colon	combined	1	2	1.04966	0.954294	1.15456	0.318606	0.643482
PHIPL	Q96FC7	colon	combined	1	2	1.04879	0.955054	1.15174	0.318622	0.643505
KCTD4	Q8WVF5	colon	combined	1	2	1.04761	0.956068	1.14791	0.318783	0.643606
filamin A:CH1	P21333	colon	combined	1	2	0.932881	0.813767	1.06943	0.318833	0.64363
IL-11	P20809	colon	combined	1	2	1.0418	0.961207	1.12914	0.318869	0.643671
RPB11	P52435	colon	combined	1	2	1.04176	0.961214	1.12906	0.319001	0.643789
MD2L1	Q13257	colon	combined	1	2	1.04032	0.962485	1.12444	0.319149	0.643933
DJC15	Q9Y5T4	colon	combined	1	2	0.946596	0.849708	1.05453	0.31915	0.643933
Aurora kinase A	O14965	colon	combined	1	2	1.04248	0.960549	1.1314	0.319175	0.643972
CPNE6	O95741	colon	combined	1	2	1.03803	0.964509	1.11715	0.319352	0.644203
Amylase, alpha 1A	P04745	colon	combined	1	2	0.954304	0.870318	1.04639	0.31968	0.644487
GREM1	O60565	colon	combined	1	2	1.04019	0.962505	1.12414	0.319772	0.644525
RAB18	Q9NP72	colon	combined	1	2	1.04885	0.954748	1.15223	0.319998	0.644654
TM1L2	Q6ZVM7	colon	combined	1	2	1.04109	0.96166	1.12708	0.32	0.644654
IP3KA	P23677	colon	combined	1	2	1.03006	0.971613	1.09203	0.320321	0.64502
RIPK2	O43353	colon	combined	1	2	1.04043	0.962198	1.12501	0.320369	0.645049
HID1	Q8IV36	colon	combined	1	2	0.94917	0.856337	1.05207	0.320508	0.645222
Fas, soluble	P25445	colon	combined	1	2	1.03969	0.962787	1.12273	0.320851	0.645695
Furin		colon	combined	1	2	1.04159	0.961047	1.12889	0.321008	0.645884
CRLF1	O75462	colon	combined	1	2	0.942632	0.838809	1.05931	0.321059	0.64589
CASQ2	O14958	colon	combined	1	2	0.955051	0.872056	1.04594	0.321433	0.646219
CL070	A6NFE2	colon	combined	1	2	0.955307	0.872702	1.04573	0.321746	0.646557
ADA15:ECD	Q13444	colon	combined	1	2	1.04216	0.960383	1.13091	0.321934	0.646694
LAP	P28838	colon	combined	1	2	0.943099	0.839865	1.05902	0.321954	0.646694
HIRP3	Q9BW71	colon	combined	1	2	1.04187	0.960628	1.12999	0.322053	0.64676
K1324:ECD	Q6UXG2	colon	combined	1	2	0.934659	0.817569	1.06852	0.322419	0.646978
MED20	Q9H944	colon	combined	1	2	1.04343	0.959157	1.1351	0.322464	0.64701
FCAMR	Q8WWV6	colon	combined	1	2	0.951386	0.861941	1.05011	0.322527	0.647068
ELK3	P41970	colon	combined	1	2	1.06293	0.941848	1.19959	0.322632	0.647114
HBD-3	P81534	colon	combined	1	2	1.04351	0.959021	1.13545	0.322809	0.647198
SCN3B	Q9NY72	colon	combined	1	2	0.952674	0.865371	1.04878	0.322827	0.647198
BCAM	P50895	colon	combined	1	2	1.04997	0.953213	1.15655	0.322884	0.647198
ZN566	Q969W8	colon	combined	1	2	0.957007	0.877142	1.04414	0.322964	0.647286
a1-Antitrypsin	P01009	colon	combined	1	2	1.05402	0.949549	1.16999	0.323198	0.647526
CD8A/CD8B Complex	P01732	colon	combined	1	2	0.931844	0.81004	1.07196	0.323318	0.64765
KI2LA	Q8N109	colon	combined	1	2	0.943072	0.839473	1.05946	0.323543	0.647884
PRDX4	Q13162	colon	combined	1	2	0.953703	0.868029	1.04783	0.32361	0.647926
SIA8A	Q92185	colon	combined	1	2	1.03571	0.965997	1.11046	0.32367	0.647926
MIOX	Q9UGB7	colon	combined	1	2	0.949583	0.856858	1.05234	0.323738	0.647964
LSP1	P33241	colon	combined	1	2	1.06038	0.943746	1.19143	0.324078	0.648239
FGF-19	O95750	colon	combined	1	2	0.953502	0.867309	1.04826	0.32465	0.64868
TRAIL R2	O14763	colon	combined	1	2	1.0435	0.958686	1.13581	0.324898	0.648899
SGF29	Q96ES7	colon	combined	1	2	1.04112	0.960839	1.1281	0.325018	0.649076
P4R3A	Q6IN85	colon	combined	1	2	1.05505	0.948257	1.17387	0.32502	0.649076
SERF1	O75920	colon	combined	1	2	1.04139	0.960553	1.12903	0.325233	0.649336
RRAS	P10301	colon	combined	1	2	1.07557	0.930249	1.24359	0.325271	0.649354
AQP4	P55087	colon	combined	1	2	1.03663	0.964903	1.11369	0.325423	0.64946
SMAP1	Q8IYB5	colon	combined	1	2	1.08121	0.925367	1.26329	0.325503	0.649536
HNRH1	P31943	colon	combined	1	2	1.03746	0.964116	1.11639	0.325543	0.649567
fibulin 5	Q9UBX5	colon	combined	1	2	1.05403	0.949044	1.17063	0.325611	0.649602
GI24:CD	Q9H7M9	colon	combined	1	2	0.939299	0.829009	1.06426	0.325777	0.649694
RAD	P55042	colon	combined	1	2	0.948771	0.85429	1.0537	0.325811	0.649726
NXPH1	P58417	colon	combined	1	2	1.04847	0.953951	1.15235	0.326134	0.649943
GCH1	P30793	colon	combined	1	2	1.03461	0.966626	1.10738	0.3265	0.650227
NEUM	P17677	colon	combined	1	2	0.927958	0.799183	1.07748	0.326634	0.650292
DYN2	P50570	colon	combined	1	2	0.928636	0.800882	1.07677	0.326858	0.650515
ATF6A	P18850	colon	combined	1	2	0.950331	0.858308	1.05222	0.326887	0.650554
PAI-2	P05120	colon	combined	1	2	1.05987	0.943547	1.19053	0.326946	0.650644
ITM2B	Q9Y287	colon	combined	1	2	0.952266	0.863507	1.05015	0.327196	0.650896
DMP4	Q8IXL6	colon	combined	1	2	1.05612	0.946839	1.17801	0.327203	0.650896
SMAC	Q9NR28	colon	combined	1	2	0.954233	0.868826	1.04804	0.327466	0.651063
COX7R	O14548	colon	combined	1	2	0.955445	0.872109	1.04675	0.32767	0.651256
Keratin 34	O76011	colon	combined	1	2	1.04055	0.960908	1.1268	0.327853	0.651489
HEBP1	Q9NRV9	colon	combined	1	2	1.05615	0.946633	1.17835	0.328021	0.651696
ANM1	Q99873	colon	combined	1	2	1.05098	0.951252	1.16117	0.328303	0.651841
SHIP	Q92835	colon	combined	1	2	1.05752	0.945215	1.18317	0.328898	0.652236
Apo A-II	P02652	colon	combined	1	2	0.950823	0.859249	1.05216	0.329076	0.652389
UPK3L	B0FP48	colon	combined	1	2	1.04377	0.957715	1.13756	0.32914	0.652477
GLRX2	Q9NS18	colon	combined	1	2	0.951601	0.861324	1.05134	0.329309	0.652571
ECP	P12724	colon	combined	1	2	1.05564	0.946812	1.17698	0.329351	0.652618
USF1	P22415	colon	combined	1	2	1.04355	0.957827	1.13694	0.329706	0.652977
FOXC2	Q99958	colon	combined	1	2	0.950083	0.857037	1.05323	0.330191	0.653331
PLXB2	O15031	colon	combined	1	2	0.951934	0.862074	1.05116	0.3302	0.653331
CG069	Q9H7B7	colon	combined	1	2	1.0388	0.962171	1.12154	0.330216	0.653336
SIA8A	Q92185	colon	combined	1	2	1.04756	0.954001	1.15029	0.330349	0.653434
VCC1	Q6UXB2	colon	combined	1	2	0.953308	0.865763	1.04971	0.330587	0.653787
DNER:CD	Q8NFT8	colon	combined	1	2	0.953091	0.865153	1.04997	0.330677	0.653824
DPP8	Q6V1X1	colon	combined	1	2	1.04062	0.960394	1.12755	0.330693	0.653833
CGBP1	Q9UFW8	colon	combined	1	2	1.06174	0.940858	1.19815	0.331331	0.654468
F173A	Q9BQD7	colon	combined	1	2	0.944866	0.842677	1.05945	0.331484	0.654519
IL-12 RB2	Q99665	colon	combined	1	2	0.931951	0.808372	1.07442	0.331559	0.654573
CABP5	Q9NP86	colon	combined	1	2	0.959622	0.883014	1.04288	0.331571	0.654584
RAB7B	Q96AH8	colon	combined	1	2	0.954747	0.86953	1.04832	0.33165	0.654663
VAP-1	Q16853	colon	combined	1	2	0.953667	0.866547	1.04955	0.331744	0.654719
MPP2	Q14168	colon	combined	1	2	0.960701	0.885975	1.04173	0.331847	0.654829
FCG2B	P31994	colon	combined	1	2	0.954702	0.869333	1.04845	0.332076	0.655031
TACO1	Q9BSH4	colon	combined	1	2	1.06899	0.934081	1.22339	0.332411	0.655382
SGTB	Q96EQ0	colon	combined	1	2	0.95906	0.881262	1.04373	0.332821	0.655766
NMU	P48645	colon	combined	1	2	1.04584	0.955142	1.14515	0.332861	0.655797
ERVV1	B6SEH8	colon	combined	1	2	0.957243	0.876193	1.04579	0.332999	0.655866
Sorting nexin 4	O95219	colon	combined	1	2	0.930135	0.803243	1.07707	0.333135	0.65592
HSF2B	O75031	colon	combined	1	2	0.952466	0.862986	1.05122	0.333286	0.655976
Semaphorin-6A	Q9H2E6	colon	combined	1	2	1.04657	0.954334	1.14771	0.333562	0.656184
FOSL2	P15408	colon	combined	1	2	0.954521	0.86858	1.04897	0.333588	0.656184
NP1L1	P55209	colon	combined	1	2	0.93157	0.80685	1.07557	0.333751	0.656352
CACB4	O00305	colon	combined	1	2	1.04926	0.951785	1.15671	0.333765	0.656371
HVEM	Q92956	colon	combined	1	2	1.03558	0.96467	1.11171	0.334007	0.656597
NSE	P09104	colon	combined	1	2	0.953332	0.86523	1.05041	0.334048	0.656639
C1RL1	Q9NZP8	colon	combined	1	2	0.954416	0.86821	1.04918	0.334071	0.656644
F16B1	Q5W0V3	colon	combined	1	2	0.934819	0.815287	1.07188	0.334248	0.656807
CBPA1	P15085	colon	combined	1	2	0.948793	0.852765	1.05564	0.334305	0.656839
AGR3	Q8TD06	colon	combined	1	2	0.956982	0.875227	1.04637	0.334512	0.65705
NRX2B	P58401	colon	combined	1	2	1.03629	0.963911	1.11409	0.334589	0.657103
CHSTB	Q9NPF2	colon	combined	1	2	0.953977	0.8669	1.0498	0.334648	0.657182
kallikrein 14	Q9P0G3	colon	combined	1	2	0.951218	0.859318	1.05295	0.334676	0.657207
TXD11:C-term	Q6PKC3	colon	combined	1	2	0.944988	0.842339	1.06015	0.334832	0.657338
GNT2C	Q8N0V5	colon	combined	1	2	0.941449	0.832786	1.06429	0.334943	0.657442
BMP15	O95972	colon	combined	1	2	0.958207	0.878513	1.04513	0.33524	0.65776
F118A	Q9NWS6	colon	combined	1	2	1.03864	0.96154	1.12193	0.335339	0.657834
LZTL1	Q9NQ48	colon	combined	1	2	0.943154	0.837265	1.06244	0.335442	0.657929
FA84B	Q96KN1	colon	combined	1	2	0.963509	0.89325	1.03929	0.335913	0.658314
NRP1	O14786	colon	combined	1	2	0.956885	0.874698	1.0468	0.336123	0.658504
TS	P04818	colon	combined	1	2	0.952334	0.862034	1.05209	0.33662	0.659053
SMR3A	Q99954	colon	combined	1	2	0.958884	0.880176	1.04463	0.336662	0.659078
LY86	O95711	colon	combined	1	2	0.942545	0.835348	1.0635	0.336778	0.659111
CD5:ECD	P06127	colon	combined	1	2	1.05396	0.946771	1.17329	0.336854	0.659144
IL-1 R4	Q01638	colon	combined	1	2	0.951574	0.859884	1.05304	0.336953	0.659203
CART	Q16568	colon	combined	1	2	0.944511	0.840611	1.06125	0.336996	0.659231
Tenascin		colon	combined	1	2	1.04321	0.956902	1.13729	0.337026	0.659231
RAB3C	Q96E17	colon	combined	1	2	0.927772	0.796093	1.08123	0.337092	0.659245
IL-15 Ra	Q13261	colon	combined	1	2	0.951479	0.859577	1.05321	0.337203	0.659356
HBG2	P69892	colon	combined	1	2	1.05269	0.947889	1.16907	0.337218	0.659362
OSMR	Q99650	colon	combined	1	2	1.03201	0.967664	1.10064	0.337396	0.659426
ERF3B	Q8IYD1	colon	combined	1	2	1.03914	0.960717	1.12397	0.337553	0.659511
HS3SB	Q9Y662	colon	combined	1	2	1.03856	0.961263	1.12208	0.337633	0.659541
STAR5	Q9NSY2	colon	combined	1	2	0.957017	0.874777	1.04699	0.337893	0.659752
PDE5A	O76074	colon	combined	1	2	0.932663	0.808722	1.0756	0.337951	0.659789
AACS	Q86V21	colon	combined	1	2	0.948967	0.852541	1.0563	0.338002	0.65982
AF1L1	Q8TED9	colon	combined	1	2	0.947285	0.847866	1.05836	0.338412	0.66013
SIG14	Q08ET2	colon	combined	1	2	1.04861	0.951456	1.15568	0.338664	0.660368
ZDH14	Q8IZN3	colon	combined	1	2	1.04156	0.958188	1.13219	0.338753	0.660422
CHM4A	Q9BY43	colon	combined	1	2	1.07102	0.930555	1.2327	0.338786	0.660422
POLH	Q9Y253	colon	combined	1	2	0.946366	0.845282	1.05954	0.338826	0.660465
HHIP	Q96QV1	colon	combined	1	2	0.950555	0.856692	1.0547	0.339093	0.660689
b2-Microglobulin	P61769	colon	combined	1	2	1.03557	0.963836	1.11264	0.339955	0.661428
PIWL1	Q96J94	colon	combined	1	2	1.03712	0.962251	1.11781	0.34039	0.661808
NEIL2	Q969S2	colon	combined	1	2	0.937551	0.821117	1.0705	0.34054	0.661904
LAMA3	Q16787	colon	combined	1	2	1.03927	0.96012	1.12495	0.340559	0.661907
FTMT	Q8N4E7	colon	combined	1	2	1.05109	0.948697	1.16452	0.340689	0.662009
FHOD1	Q9Y613	colon	combined	1	2	0.932034	0.806359	1.0773	0.340864	0.662106
SPSY	P52788	colon	combined	1	2	1.03971	0.959624	1.12647	0.341014	0.662216
IL-1 R AcP	Q9NPH3	colon	combined	1	2	0.953543	0.864585	1.05165	0.341077	0.662223
RELM-beta	Q9BQ08	colon	combined	1	2	1.04098	0.95835	1.13074	0.341184	0.662325
HNP-1	P59665	colon	combined	1	2	1.04594	0.953499	1.14734	0.341411	0.662506
YETS4	O95619	colon	combined	1	2	1.03777	0.961415	1.12019	0.341692	0.662764
SQSTM	Q13501	colon	combined	1	2	1.0412	0.958029	1.1316	0.341837	0.662948
PRL	P01236	colon	combined	1	2	0.947568	0.847952	1.05889	0.341944	0.663021
Semaphorin-7A	O75326	colon	combined	1	2	0.953053	0.862976	1.05253	0.342504	0.663627
KCD17	Q8N5Z5	colon	combined	1	2	0.959638	0.881254	1.04499	0.343304	0.664399
protein Z inhibitor	Q9UK55	colon	combined	1	2	1.04459	0.954439	1.14326	0.343455	0.664508
TPST2	O60704	colon	combined	1	2	1.03875	0.960168	1.12377	0.343495	0.664508
ACADL	P28330	colon	combined	1	2	0.951462	0.858368	1.05465	0.343595	0.664578
ASTL	Q6HA08	colon	combined	1	2	0.951574	0.858667	1.05453	0.343649	0.664652
DPOLM	Q9NP87	colon	combined	1	2	0.959869	0.881826	1.04482	0.343821	0.664756
KDEL2	Q7Z4H8	colon	combined	1	2	0.94075	0.82895	1.06763	0.344046	0.664968
p27Kip1	P46527	colon	combined	1	2	0.959094	0.879597	1.04578	0.344112	0.665019
MPI	P34949	colon	combined	1	2	1.07167	0.928414	1.23702	0.344455	0.665308
ZPBP2	Q6X784	colon	combined	1	2	0.95011	0.854441	1.05649	0.344602	0.665451
TIMD3	Q8TDQ0	colon	combined	1	2	1.04481	0.953988	1.14429	0.344763	0.665491
CBPA4	Q9UI42	colon	combined	1	2	0.958523	0.877873	1.04658	0.34483	0.665516
FNTA	P49354	colon	combined	1	2	0.958049	0.876519	1.04716	0.344954	0.665649
YIPF6	Q96EC8	colon	combined	1	2	0.961071	0.885005	1.04368	0.345254	0.665998
PHYIP	Q92561	colon	combined	1	2	0.957401	0.874626	1.04801	0.345389	0.666147
MOT4	O15427	colon	combined	1	2	0.932442	0.806322	1.07829	0.345491	0.666242
AIPL1	Q9NZN9	colon	combined	1	2	1.03717	0.96143	1.11887	0.345532	0.666242
GLPK5	Q6ZS86	colon	combined	1	2	1.03516	0.963341	1.11234	0.346202	0.666778
Aflatoxin B1 aldehyde reductase	O43488	colon	combined	1	2	0.932466	0.806079	1.07867	0.346744	0.66717
DOK2	O60496	colon	combined	1	2	0.934356	0.811099	1.07634	0.346858	0.667292
KCAB2	Q13303	colon	combined	1	2	1.04541	0.953016	1.14676	0.346899	0.667323
SESQ2	Q6ICB4	colon	combined	1	2	0.960829	0.88403	1.0443	0.347158	0.667526
COMDA	Q9Y6G5	colon	combined	1	2	0.937331	0.81902	1.07273	0.34716	0.667526
LIPN	Q5VXI9	colon	combined	1	2	0.949407	0.851943	1.05802	0.347506	0.66775
DUS6	Q16828	colon	combined	1	2	1.04243	0.955838	1.13687	0.347643	0.667916
ATS3	O15072	colon	combined	1	2	0.962803	0.88951	1.04213	0.348068	0.668258
MGAT3	Q09327	colon	combined	1	2	0.95114	0.856602	1.05611	0.348314	0.668415
MAGE-6	P43360	colon	combined	1	2	1.03464	0.963554	1.11098	0.348383	0.668459
PPR3B	Q86XI6	colon	combined	1	2	0.955193	0.86791	1.05125	0.348429	0.668459
CHST3	Q7LGC8	colon	combined	1	2	0.946745	0.844344	1.06157	0.348751	0.668645
RNF41	Q9H4P4	colon	combined	1	2	0.955376	0.868342	1.05113	0.34892	0.668764
DCA12	Q5T6F0	colon	combined	1	2	0.943394	0.835098	1.06573	0.348938	0.668788
NPM2	Q86SE8	colon	combined	1	2	0.947238	0.845638	1.06105	0.349084	0.668878
Rab-1C	Q15286	colon	combined	1	2	1.04253	0.955447	1.13755	0.349334	0.669117
FA45A	Q8TCE6	colon	combined	1	2	1.06013	0.938049	1.1981	0.349565	0.669279
NUB1	Q9Y5A7	colon	combined	1	2	1.06551	0.932856	1.21702	0.349595	0.6693
LRAD3	Q86YD5	colon	combined	1	2	0.954993	0.867103	1.05179	0.349847	0.669492
METAP1	P53582	colon	combined	1	2	0.9271	0.790988	1.08663	0.35011	0.669691
VSTM1	Q6UX27	colon	combined	1	2	1.03638	0.961491	1.1171	0.350425	0.669913
AMGO2	Q86SJ2	colon	combined	1	2	0.960393	0.882283	1.04542	0.350448	0.669926
Calnexin	P27824	colon	combined	1	2	0.941385	0.829281	1.06864	0.350454	0.669926
Glypican 1	P35052	colon	combined	1	2	0.956023	0.869873	1.05071	0.350614	0.670075
4-1BB	Q07011	colon	combined	1	2	0.953421	0.862515	1.05391	0.350836	0.670391
Cyclin E	P24864	colon	combined	1	2	1.04472	0.952956	1.14533	0.350961	0.670518
TXD11:N-term	Q6PKC3	colon	combined	1	2	1.04191	0.955764	1.13581	0.35115	0.670677
Nectin-like protein 1	Q8N126	colon	combined	1	2	1.04575	0.951867	1.1489	0.35126	0.670775
6-Phosphogluconate dehydrogenase	P52209	colon	combined	1	2	1.06704	0.930897	1.22309	0.351472	0.670942
MFAP2	P55001	colon	combined	1	2	1.04133	0.956283	1.13393	0.351543	0.670967
GCNT4	Q9P109	colon	combined	1	2	1.04102	0.95659	1.1329	0.351556	0.670974
T11L1	Q9NUJ3	colon	combined	1	2	0.924077	0.782395	1.09142	0.352454	0.671806
TOPK	Q96KB5	colon	combined	1	2	1.04037	0.957068	1.13092	0.352671	0.671996
PIMT	P22061	colon	combined	1	2	0.961528	0.88518	1.04446	0.352675	0.671996
SOSSC	Q9NRY2	colon	combined	1	2	1.04491	0.952441	1.14635	0.35277	0.672028
LIN7B	Q9HAP6	colon	combined	1	2	1.04567	0.951658	1.14897	0.352833	0.672061
MASP3:Heavy	P48740	colon	combined	1	2	0.95052	0.853957	1.058	0.353187	0.6724
CSF-1	P09603	colon	combined	1	2	1.04591	0.95134	1.14988	0.353237	0.672457
Tenascin		colon	combined	1	2	0.956453	0.870623	1.05074	0.353344	0.672506
CTDS1	Q9GZU7	colon	combined	1	2	0.930802	0.799965	1.08304	0.353496	0.672573
UD2A1	P0DTE4	colon	combined	1	2	1.05519	0.941986	1.18199	0.353527	0.672578
COQ5	Q5HYK3	colon	combined	1	2	0.954589	0.865306	1.05308	0.353617	0.672663
CBPA2	P48052	colon	combined	1	2	1.03535	0.962066	1.11421	0.353707	0.672732
FOXP3	Q9BZS1	colon	combined	1	2	1.03476	0.962633	1.11229	0.353987	0.672856
CCD50	Q8IVM0	colon	combined	1	2	1.04953	0.947546	1.16249	0.35399	0.672856
NCOA7	Q8NI08	colon	combined	1	2	1.06271	0.934376	1.20866	0.354319	0.673188
CENB2	Q15057	colon	combined	1	2	1.04281	0.954277	1.13955	0.354433	0.673327
Tenascin		colon	combined	1	2	0.957945	0.874667	1.04915	0.354496	0.673389
THB	P10828	colon	combined	1	2	0.956562	0.870726	1.05086	0.354556	0.673442
AINX	Q16352	colon	combined	1	2	1.04237	0.954667	1.13814	0.354748	0.673677
CLM1	Q8TDQ1	colon	combined	1	2	1.04283	0.954191	1.1397	0.354783	0.673723
MZF1	P28698	colon	combined	1	2	1.04776	0.949165	1.1566	0.354829	0.673734
SH3BGRL3-like protein	Q9H299	colon	combined	1	2	0.928718	0.793998	1.0863	0.355067	0.674023
HBD	P02042	colon	combined	1	2	1.04257	0.954385	1.1389	0.355201	0.674208
GCNL2	Q92830	colon	combined	1	2	0.949981	0.852064	1.05915	0.355202	0.674208
XEDAR	Q9HAV5	colon	combined	1	2	0.958332	0.875648	1.04882	0.355234	0.67425
PLS3	Q9NRY6	colon	combined	1	2	1.03474	0.962463	1.11244	0.355312	0.674261
CIP4	Q15642	colon	combined	1	2	0.930987	0.799918	1.08353	0.355652	0.674418
ES1	P0DPI2	colon	combined	1	2	1.0351	0.962039	1.1137	0.355658	0.67442
IGFBP-6	P24592	colon	combined	1	2	0.950793	0.854247	1.05825	0.355692	0.674445
PTX3	P26022	colon	combined	1	2	1.03349	0.963706	1.10832	0.355755	0.674509
CIP1	Q9NPC3	colon	combined	1	2	0.953435	0.861646	1.055	0.355868	0.674578
PKB	P31749	colon	combined	1	2	0.931867	0.802187	1.08251	0.356025	0.674695
amyloid precursor protein	P05067	colon	combined	1	2	0.946818	0.843055	1.06335	0.356131	0.674801
COLEC12	Q5KU26	colon	combined	1	2	0.951125	0.855073	1.05797	0.356238	0.674861
PTH1R	Q03431	colon	combined	1	2	1.03421	0.962872	1.11082	0.356335	0.674938
SYT8	Q8NBV8	colon	combined	1	2	0.959567	0.878951	1.04758	0.356609	0.675192
CRBL2	O60519	colon	combined	1	2	0.950664	0.853699	1.05864	0.356652	0.675215
VAMP7	P51809	colon	combined	1	2	1.03735	0.959497	1.12153	0.356901	0.675356
Secretoglobin family 3A member 1	Q96QR1	colon	combined	1	2	0.954464	0.864363	1.05396	0.356944	0.675356
DJB11	Q9UBS4	colon	combined	1	2	0.948044	0.8463	1.06202	0.356982	0.675362
PEPL1	Q8NDH3	colon	combined	1	2	0.957465	0.872865	1.05026	0.357093	0.675488
ZN382	Q96SR6	colon	combined	1	2	1.03842	0.958334	1.1252	0.357227	0.675587
BRDT	Q58F21	colon	combined	1	2	1.03333	0.963594	1.10812	0.357717	0.676036
FGFR-3:CD	P22607	colon	combined	1	2	1.04097	0.955591	1.13397	0.357805	0.676045
IL1FA	Q8WWZ1	colon	combined	1	2	0.956029	0.868631	1.05222	0.357937	0.676045
GNAI1	P63096	colon	combined	1	2	1.03974	0.956842	1.12981	0.357967	0.676045
CD2	P06729	colon	combined	1	2	0.948129	0.846284	1.06223	0.358249	0.676268
RACK1	P63244	colon	combined	1	2	1.06339	0.932701	1.2124	0.358275	0.676277
TMC5A	Q8N6Q1	colon	combined	1	2	0.952064	0.857317	1.05728	0.358372	0.676325
PSMP	Q1L6U9	colon	combined	1	2	0.953972	0.862703	1.0549	0.358417	0.676375
RhoGDI	P31150	colon	combined	1	2	1.03737	0.959227	1.12187	0.358555	0.676561
LRTM2	Q8N967	colon	combined	1	2	1.03965	0.956816	1.12965	0.358686	0.67666
IGFBP-6	P24592	colon	combined	1	2	0.950496	0.852804	1.05938	0.35887	0.676768
SORC3	Q9UPU3	colon	combined	1	2	0.933967	0.80706	1.08083	0.359248	0.677019
gpIIbIIIa	P05106	colon	combined	1	2	1.06323	0.932551	1.21223	0.359496	0.677223
Desmin	P17661	colon	combined	1	2	1.03897	0.957366	1.12752	0.359679	0.677334
B3GT5	Q9Y2C3	colon	combined	1	2	0.948812	0.84791	1.06172	0.35969	0.677338
VEGF	P15692	colon	combined	1	2	0.949693	0.850381	1.0606	0.359714	0.677354
hnRNP C1/C2	P07910	colon	combined	1	2	1.03739	0.958997	1.12219	0.35986	0.677478
TPSB2	P20231	colon	combined	1	2	0.959963	0.879548	1.04773	0.359987	0.677555
SG1D1	O95968	colon	combined	1	2	1.03851	0.95779	1.12604	0.360007	0.677572
BT2A2	Q8WVV5	colon	combined	1	2	0.946422	0.841111	1.06492	0.360233	0.677684
NEC2		colon	combined	1	2	0.959018	0.876707	1.04906	0.360734	0.678062
XRCC4	Q13426	colon	combined	1	2	1.04846	0.947244	1.16048	0.36094	0.678318
DLL1	O00548	colon	combined	1	2	1.04188	0.954065	1.13778	0.361122	0.678527
VWA1	Q6PCB0	colon	combined	1	2	1.05013	0.945477	1.16637	0.361128	0.678528
SULT 1A1*2	P50225	colon	combined	1	2	1.05039	0.94511	1.16739	0.361619	0.678927
Thyroglobulin	P01266	colon	combined	1	2	0.954565	0.863808	1.05486	0.361638	0.678935
PIHD2	Q8WWB5	colon	combined	1	2	0.951029	0.853773	1.05936	0.36165	0.678939
ADEC1	O15204	colon	combined	1	2	1.04989	0.945578	1.16571	0.361836	0.679059
I5P1	Q14642	colon	combined	1	2	0.928767	0.792322	1.08871	0.362002	0.679185
IL-17D	Q8TAD2	colon	combined	1	2	1.03393	0.962347	1.11084	0.362019	0.679197
ARL9	Q6T311	colon	combined	1	2	0.949333	0.848896	1.06165	0.362115	0.67925
EPHA8	P29322	colon	combined	1	2	1.04025	0.955557	1.13245	0.362425	0.67956
GG12F	P0CL80	colon	combined	1	2	1.04117	0.954481	1.13574	0.36301	0.680071
VAPA	Q9P0L0	colon	combined	1	2	0.936728	0.813656	1.07842	0.363089	0.680086
NDE1	Q9NXR1	colon	combined	1	2	0.945834	0.838869	1.06644	0.363106	0.680086
TCAL3	Q969E4	colon	combined	1	2	1.03974	0.955974	1.13085	0.363168	0.680119
MGAT1	P26572	colon	combined	1	2	1.04569	0.949662	1.15143	0.363328	0.680264
Desmoglein-2	Q14126	colon	combined	1	2	0.954138	0.862286	1.05578	0.363337	0.680264
F163B	P0C2L3	colon	combined	1	2	1.0424	0.953118	1.14005	0.36336	0.680289
KMO	O15229	colon	combined	1	2	0.958262	0.874036	1.0506	0.363728	0.680578
BICD1	Q96G01	colon	combined	1	2	1.03865	0.957014	1.12724	0.363919	0.680735
LIRA1	O75019	colon	combined	1	2	0.95735	0.871318	1.05188	0.364285	0.680944
TF2LX	Q8IUE1	colon	combined	1	2	0.950893	0.852873	1.06018	0.364315	0.680971
a2-HS-Glycoprotein	P02765	colon	combined	1	2	1.04182	0.953488	1.13832	0.364795	0.681423
JARD2	Q92833	colon	combined	1	2	1.03741	0.958191	1.12317	0.364866	0.68145
MK13	O15264	colon	combined	1	2	1.04143	0.953884	1.13701	0.364869	0.68145
EMIL3:region 2	Q9NT22	colon	combined	1	2	1.03951	0.955913	1.13042	0.364986	0.681579
HOME1	Q86YM7	colon	combined	1	2	1.04185	0.953371	1.13855	0.365229	0.681722
CLC4G	Q6UXB4	colon	combined	1	2	1.04519	0.949824	1.15013	0.36524	0.681722
ZNF10	P21506	colon	combined	1	2	0.962693	0.886608	1.04531	0.365398	0.681816
PARP:region 1	P09874	colon	combined	1	2	0.952666	0.857691	1.05816	0.365483	0.681879
DTX3L	Q8TDB6	colon	combined	1	2	0.941182	0.825363	1.07325	0.365578	0.681944
HEY1	Q9Y5J3	colon	combined	1	2	0.959206	0.876445	1.04978	0.365632	0.681994
PHB2	Q99623	colon	combined	1	2	1.0444	0.950537	1.14754	0.365898	0.682244
NATD1	Q8N6N6	colon	combined	1	2	0.946215	0.839295	1.06676	0.366163	0.682426
Lysyl oxidase-like protein 2	Q9Y4K0	colon	combined	1	2	0.95755	0.871558	1.05203	0.366246	0.682507
CRTC3	Q6UUV7	colon	combined	1	2	1.03314	0.962575	1.10887	0.366436	0.682687
ID-1	P41134	colon	combined	1	2	0.952944	0.858267	1.05806	0.366631	0.682755
CATF	Q9UBX1	colon	combined	1	2	0.960272	0.879372	1.04862	0.366636	0.682755
XDH	P47989	colon	combined	1	2	0.949671	0.848946	1.06235	0.366685	0.682763
IL-6 sRa	P08887	colon	combined	1	2	0.959648	0.877524	1.04946	0.366861	0.682831
SREC-I	Q14162	colon	combined	1	2	0.947437	0.842577	1.06535	0.366931	0.682879
CPZIP	Q6JBY9	colon	combined	1	2	1.05173	0.942552	1.17356	0.367061	0.683044
VITRN	Q6UXI7	colon	combined	1	2	0.953398	0.859462	1.0576	0.367191	0.683193
NPM1	P06748	colon	combined	1	2	1.04481	0.94984	1.14927	0.367323	0.683307
SBSN	Q6UWP8	colon	combined	1	2	1.03549	0.95988	1.11705	0.367357	0.683307
IGFBP-5	P24593	colon	combined	1	2	1.04636	0.948114	1.15479	0.367662	0.683578
PPARa	Q07869	colon	combined	1	2	1.04445	0.950128	1.14814	0.367789	0.683625
TADA3	O75528	colon	combined	1	2	1.04092	0.953889	1.1359	0.36796	0.683777
HSPB3	Q12988	colon	combined	1	2	1.03719	0.957914	1.12302	0.368088	0.683873
MA1B1	Q9UKM7	colon	combined	1	2	1.03491	0.960391	1.11521	0.368111	0.683887
LRRC3	Q9BY71	colon	combined	1	2	0.948211	0.844457	1.06471	0.368431	0.684112
DB125	Q8N687	colon	combined	1	2	0.959895	0.877973	1.04946	0.368492	0.684112
CRBP	P09455	colon	combined	1	2	1.03863	0.956273	1.12809	0.368521	0.684136
Transferrin	P02787	colon	combined	1	2	0.962043	0.884219	1.04672	0.368603	0.684204
NRAC	Q8N912	colon	combined	1	2	1.03649	0.958575	1.12073	0.368742	0.684313
WFKN1	Q96NZ8	colon	combined	1	2	0.949458	0.847845	1.06325	0.369168	0.68472
ACBD7	Q8N6N7	colon	combined	1	2	1.03883	0.955905	1.12895	0.369454	0.684957
OSCAR	Q8IYS5	colon	combined	1	2	1.03548	0.95954	1.11744	0.369601	0.685087
CYBR1	Q53TN4	colon	combined	1	2	1.04238	0.952007	1.14133	0.369713	0.685152
TNFSF15	O95150	colon	combined	1	2	0.954502	0.862138	1.05676	0.369848	0.685214
TCEA2	Q15560	colon	combined	1	2	1.02996	0.965587	1.09864	0.369953	0.685294
Carbonic Anhydrase VA	P35218	colon	combined	1	2	1.03534	0.959644	1.117	0.369991	0.685322
Apaf-1	O14727	colon	combined	1	2	0.958034	0.872317	1.05217	0.369997	0.685322
SLIK1	Q96PX8	colon	combined	1	2	1.05066	0.942989	1.17061	0.370358	0.685543
Cadherin-11:ECD	P55287	colon	combined	1	2	0.958983	0.874979	1.05105	0.370548	0.685732
Cadherin-12:CD	P55289	colon	combined	1	2	0.957445	0.870486	1.05309	0.370705	0.685852
MIRO1	Q8IXI2	colon	combined	1	2	0.936399	0.810888	1.08134	0.3708	0.685911
IL-19	Q9UHD0	colon	combined	1	2	0.955935	0.866091	1.0551	0.370844	0.685911
PCNA	P12004	colon	combined	1	2	0.946096	0.837966	1.06818	0.370874	0.685938
NPS-PLA2	P14555	colon	combined	1	2	1.04382	0.950132	1.14675	0.371406	0.686248
GLRX3	O76003	colon	combined	1	2	0.93996	0.820599	1.07668	0.37153	0.686335
CNN2	Q99439	colon	combined	1	2	0.941063	0.823666	1.07519	0.37157	0.686372
BZW2	Q9Y6E2	colon	combined	1	2	0.935053	0.806961	1.08348	0.371664	0.686432
EF-1-alpha-1	P68104	colon	combined	1	2	1.06763	0.924822	1.23249	0.371739	0.686503
LIGHT	O43557	colon	combined	1	2	1.03917	0.955121	1.13062	0.371893	0.6866
PRRX1	P54821	colon	combined	1	2	0.958132	0.872277	1.05244	0.3719	0.6866
ENTP2	Q9Y5L3	colon	combined	1	2	0.959554	0.876416	1.05058	0.371922	0.6866
PDGFD	Q9GZP0	colon	combined	1	2	0.951465	0.853009	1.06128	0.372008	0.686632
CABP2	Q9NPB3	colon	combined	1	2	1.03682	0.957677	1.12251	0.372085	0.686701
Caspase-2	P42575	colon	combined	1	2	0.931473	0.797023	1.0886	0.372093	0.686703
SOS1	Q07889	colon	combined	1	2	0.955779	0.865408	1.05559	0.372137	0.686755
GI24:ECD	Q9H7M9	colon	combined	1	2	0.943218	0.829574	1.07243	0.37216	0.686755
Profilin II	P35080	colon	combined	1	2	0.942025	0.826208	1.07408	0.372231	0.686835
LIPR2	P54317	colon	combined	1	2	0.959218	0.875368	1.0511	0.372325	0.686908
PAR16	Q8N5Y8	colon	combined	1	2	1.03772	0.95663	1.12569	0.372427	0.686941
UBAC1	Q9BSL1	colon	combined	1	2	0.958226	0.872407	1.05249	0.37274	0.687168
MLRA	Q01449	colon	combined	1	2	1.04393	0.949706	1.14751	0.373031	0.687341
KCTD1	Q719H9	colon	combined	1	2	1.044	0.94963	1.14775	0.373044	0.687341
RAB1B	Q9H0U4	colon	combined	1	2	0.930474	0.79402	1.09038	0.373136	0.68738
CS010	Q969H8	colon	combined	1	2	0.963385	0.887441	1.04583	0.37326	0.687388
AMGO1:CD	Q86WK6	colon	combined	1	2	1.04298	0.95068	1.14424	0.373411	0.687576
discoidin domain receptor 1	Q08345	colon	combined	1	2	0.953145	0.85752	1.05943	0.373663	0.687727
IGFBP-3	P17936	colon	combined	1	2	1.04999	0.943001	1.16911	0.37368	0.687727
S100A5	P33763	colon	combined	1	2	0.942567	0.827402	1.07376	0.37368	0.687727
NDP kinase B	P22392	colon	combined	1	2	0.934193	0.804075	1.08537	0.373726	0.687792
PLVAP	Q9BX97	colon	combined	1	2	0.952842	0.856597	1.0599	0.373926	0.687943
NEUT	P30990	colon	combined	1	2	1.04644	0.946782	1.15659	0.373995	0.687995
MCF2L	O15068	colon	combined	1	2	1.0467	0.946428	1.15759	0.374388	0.688317
CAMK2B	Q13554	colon	combined	1	2	1.06363	0.928206	1.21881	0.374666	0.688504
Caspase-10:region 2	Q92851	colon	combined	1	2	1.0369	0.957173	1.12328	0.37468	0.688518
SNRPA	P09012	colon	combined	1	2	1.05224	0.94032	1.17749	0.374803	0.688622
RBBP9	O75884	colon	combined	1	2	0.949808	0.847693	1.06422	0.374891	0.688653
GLDN	Q6ZMI3	colon	combined	1	2	0.956533	0.867078	1.05522	0.375023	0.688723
IDI1	Q13907	colon	combined	1	2	1.05635	0.935844	1.19237	0.375048	0.688749
IFN10	P01566	colon	combined	1	2	1.04057	0.953003	1.13618	0.375266	0.688908
CEAM7	Q14002	colon	combined	1	2	1.04089	0.9526	1.13736	0.375522	0.689087
Kallikrein 11	Q9UBX7	colon	combined	1	2	1.04741	0.945247	1.16061	0.376376	0.689912
MATN4	O95460	colon	combined	1	2	1.0388	0.954711	1.13029	0.376778	0.690327
CETP	P11597	colon	combined	1	2	1.03548	0.95842	1.11874	0.376878	0.690388
TIM23	O14925	colon	combined	1	2	1.03567	0.958188	1.11941	0.377047	0.690537
NET4	Q9HB63	colon	combined	1	2	1.04654	0.94605	1.1577	0.377144	0.690647
FHR2	P36980	colon	combined	1	2	0.960321	0.877779	1.05063	0.37726	0.690719
SQSTM	Q13501	colon	combined	1	2	1.04082	0.952358	1.13751	0.377304	0.690766
UT2	Q15849	colon	combined	1	2	0.955814	0.864432	1.05686	0.378083	0.691289
RBPS2	Q6ZRY4	colon	combined	1	2	0.935208	0.805761	1.08545	0.378177	0.691395
Cofilin-1	P23528	colon	combined	1	2	1.06179	0.92922	1.21327	0.378254	0.691427
EIF1	P41567	colon	combined	1	2	0.958606	0.872546	1.05315	0.378396	0.69151
Thrombospondin-1	P07996	colon	combined	1	2	0.945217	0.83384	1.07147	0.378441	0.69151
ZNRF3	Q9ULT6	colon	combined	1	2	0.948352	0.842785	1.06714	0.378479	0.69155
B7-H1	Q9NZQ7	colon	combined	1	2	1.041	0.951942	1.13839	0.378541	0.691626
Thioredoxin	P10599	colon	combined	1	2	0.959026	0.873717	1.05266	0.378754	0.691865
CISY	O75390	colon	combined	1	2	0.938151	0.813821	1.08148	0.378777	0.691876
IZUM4	Q1ZYL8	colon	combined	1	2	1.04624	0.946033	1.15707	0.378851	0.691882
HENMT	Q5T8I9	colon	combined	1	2	1.03977	0.953259	1.13412	0.378925	0.691979
C2	P06681	colon	combined	1	2	1.04421	0.948273	1.14984	0.378988	0.692021
SSRP1	Q08945	colon	combined	1	2	0.960104	0.876818	1.0513	0.379198	0.692194
PCI	P05154	colon	combined	1	2	1.0486	0.943278	1.16567	0.379578	0.692611
PEF1	Q9UBV8	colon	combined	1	2	0.958169	0.871016	1.05404	0.379812	0.692712
PCDGM	Q9Y5F6	colon	combined	1	2	0.96512	0.89159	1.04471	0.379895	0.692789
VASP	P50552	colon	combined	1	2	0.940305	0.819559	1.07884	0.380072	0.692924
DOCK2	Q92608	colon	combined	1	2	0.954437	0.859984	1.05926	0.380433	0.693236
MLP3B	Q9GZQ8	colon	combined	1	2	1.06272	0.927643	1.21746	0.380468	0.693236
ASGR2	P07307	colon	combined	1	2	0.956128	0.864914	1.05696	0.380482	0.693244
Glucocorticoid receptor	P04150	colon	combined	1	2	0.952297	0.853629	1.06237	0.381115	0.693732
BOLA1	Q9Y3E2	colon	combined	1	2	0.954693	0.860579	1.0591	0.381244	0.693862
Fatty acid synthase	P49327	colon	combined	1	2	0.944817	0.832044	1.07288	0.381418	0.694033
DJB12	Q9NXW2	colon	combined	1	2	0.954142	0.858838	1.06002	0.381943	0.694393
LRC20	Q8TCA0	colon	combined	1	2	0.959857	0.875627	1.05219	0.381948	0.694393
SHAN3	Q9BYB0	colon	combined	1	2	0.941062	0.821201	1.07842	0.382177	0.694462
RSPO3	Q9BXY4	colon	combined	1	2	0.951405	0.850824	1.06388	0.382209	0.694488
MK01	P28482	colon	combined	1	2	0.9415	0.822427	1.07781	0.382238	0.694503
HYAL4	Q2M3T9	colon	combined	1	2	0.949735	0.845961	1.06624	0.382349	0.694618
GXLT1	Q4G148	colon	combined	1	2	0.958786	0.872361	1.05377	0.382541	0.694752
NUP53	Q8NFH5	colon	combined	1	2	1.03726	0.955489	1.12603	0.382551	0.694752
DMP4	Q8IXL6	colon	combined	1	2	1.0476	0.943745	1.16289	0.382639	0.694802
NGDN	Q8NEJ9	colon	combined	1	2	0.961285	0.879712	1.05042	0.382828	0.695013
NUBP1	P53384	colon	combined	1	2	1.05378	0.936776	1.1854	0.383019	0.695189
MRCKA	Q5VT25	colon	combined	1	2	1.04655	0.944855	1.15918	0.383029	0.695189
CLC6A	Q6EIG7	colon	combined	1	2	0.954979	0.861073	1.05913	0.383067	0.695238
KEAP1	Q14145	colon	combined	1	2	1.0378	0.954747	1.12809	0.383274	0.695464
HM20A	Q9NP66	colon	combined	1	2	0.955729	0.863221	1.05815	0.383339	0.695488
RYBP	Q8N488	colon	combined	1	2	0.964654	0.889625	1.04601	0.383722	0.695987
BTK	Q06187	colon	combined	1	2	0.932614	0.796992	1.09131	0.384238	0.696281
SNX3	O60493	colon	combined	1	2	1.05026	0.940361	1.17299	0.38456	0.696542
Attractin	O75882	colon	combined	1	2	0.957426	0.867985	1.05608	0.384588	0.696564
ADAM 10:ECD	O14672	colon	combined	1	2	0.957806	0.86909	1.05558	0.384688	0.696662
Peroxiredoxin-6	P30041	colon	combined	1	2	1.05667	0.933146	1.19654	0.384824	0.696792
BMP-6	P22004	colon	combined	1	2	1.04821	0.9426	1.16565	0.384875	0.696839
ASH2L	Q9UBL3	colon	combined	1	2	1.03015	0.963384	1.10154	0.384926	0.696894
C1QRF	O75973	colon	combined	1	2	1.0411	0.950639	1.14017	0.385124	0.696989
SMAD1	Q15797	colon	combined	1	2	1.04641	0.944583	1.15921	0.385143	0.696989
NKp46	O76036	colon	combined	1	2	0.946692	0.836583	1.07129	0.385202	0.697017
CYTIP	O60759	colon	combined	1	2	0.955979	0.863597	1.05824	0.385276	0.697068
IL-18 Ra	Q13478	colon	combined	1	2	1.0383	0.9538	1.13028	0.385532	0.697228
NRK2	Q9NPI5	colon	combined	1	2	1.0362	0.956194	1.12291	0.38573	0.697358
5-Lipoxygenase	P09917	colon	combined	1	2	0.953808	0.857114	1.06141	0.385849	0.697367
EZH2	Q15910	colon	combined	1	2	1.02885	0.964795	1.09715	0.385861	0.69737
WNT7A	O00755	colon	combined	1	2	0.962011	0.881372	1.05003	0.385916	0.697404
CAD15:ECD	P55291	colon	combined	1	2	1.04213	0.949271	1.14408	0.38611	0.697623
ROBO1	Q9Y6N7	colon	combined	1	2	0.953774	0.856954	1.06153	0.386161	0.697643
B2L10	Q9HD36	colon	combined	1	2	1.03824	0.953684	1.13029	0.386589	0.697906
FZD7	O75084	colon	combined	1	2	1.04448	0.946459	1.15265	0.386742	0.697939
NUD15	Q9NV35	colon	combined	1	2	0.948466	0.841357	1.06921	0.386822	0.69795
MED-1	Q15648	colon	combined	1	2	0.961959	0.881056	1.05029	0.386886	0.698031
TMUB2	Q71RG4	colon	combined	1	2	0.948492	0.841406	1.06921	0.386941	0.698051
RGAP1	Q9H0H5	colon	combined	1	2	0.959334	0.873221	1.05394	0.386949	0.698055
Hexosaminidase A	P06865	colon	combined	1	2	1.03244	0.960403	1.10988	0.386968	0.698073
UB2Q2	Q8WVN8	colon	combined	1	2	0.952481	0.852988	1.06358	0.387092	0.698183
LNP	Q9C0E8	colon	combined	1	2	1.04022	0.951213	1.13755	0.387605	0.698469
SARP-2	Q8N474	colon	combined	1	2	1.0397	0.951797	1.13573	0.38767	0.698487
Carboxypeptidase B1	P15086	colon	combined	1	2	1.03919	0.952378	1.13391	0.387755	0.698526
BOLA3	Q53S33	colon	combined	1	2	1.06271	0.925642	1.22008	0.387981	0.698695
UBP30	Q70CQ3	colon	combined	1	2	1.02905	0.964246	1.0982	0.388247	0.699043
DC1L1	Q9Y6G9	colon	combined	1	2	1.04042	0.950855	1.13841	0.388308	0.699076
EMR2	Q9UHX3	colon	combined	1	2	0.958366	0.870065	1.05563	0.388532	0.699231
CSF2R	P15509	colon	combined	1	2	1.04374	0.946952	1.15042	0.388567	0.699263
TYY2	O15391	colon	combined	1	2	1.05151	0.938045	1.17871	0.388591	0.699263
I-TAC	O14625	colon	combined	1	2	1.03744	0.95422	1.12791	0.388959	0.699581
DDRGK	Q96HY6	colon	combined	1	2	0.942316	0.823156	1.07873	0.389044	0.699691
ZNF34	Q8IZ26	colon	combined	1	2	1.0354	0.956571	1.12072	0.38923	0.69987
UBE2N/UB2V1 Complex	P61088	colon	combined	1	2	1.05805	0.930498	1.2031	0.389262	0.69987
granzyme A	P12544	colon	combined	1	2	0.955508	0.861444	1.05984	0.389383	0.699978
S100P	P25815	colon	combined	1	2	0.961614	0.879597	1.05128	0.389477	0.700014
FAK2:FERM	Q14289	colon	combined	1	2	0.94696	0.836422	1.07211	0.389489	0.700014
APMAP	Q9HDC9	colon	combined	1	2	0.95222	0.851735	1.06456	0.389542	0.700017
BEX2	Q9BXY8	colon	combined	1	2	0.955363	0.860956	1.06012	0.389688	0.700093
Integrin aVb5	P06756	colon	combined	1	2	0.956442	0.864121	1.05863	0.389844	0.700184
CLC2L	P0C7M8	colon	combined	1	2	0.964554	0.888363	1.04728	0.389998	0.700292
MCP-1	P13500	colon	combined	1	2	0.950327	0.846085	1.06741	0.39008	0.700374
BT3A3	O00478	colon	combined	1	2	0.953983	0.856773	1.06222	0.390273	0.700617
MO2R1:ECD	Q8TD46	colon	combined	1	2	1.03739	0.953976	1.1281	0.390735	0.700899
GLIP1	P48060	colon	combined	1	2	0.950473	0.846308	1.06746	0.391058	0.701276
CAND1	Q86VP6	colon	combined	1	2	1.05454	0.933902	1.19076	0.391606	0.701762
Protein phophatase 2Ca	P35813	colon	combined	1	2	0.952444	0.851941	1.0648	0.391795	0.701892
CIA30	Q9Y375	colon	combined	1	2	1.03973	0.951027	1.1367	0.391844	0.701905
CUL1	Q13616	colon	combined	1	2	1.02788	0.965108	1.09474	0.392351	0.702239
PGPI	Q9NXJ5	colon	combined	1	2	0.954584	0.858142	1.06186	0.392364	0.702245
GTPBA	A4D1E9	colon	combined	1	2	1.03731	0.953768	1.12817	0.392517	0.702348
CD81	P60033	colon	combined	1	2	1.03103	0.961251	1.10588	0.392726	0.702453
SF3B4	Q15427	colon	combined	1	2	0.960258	0.87498	1.05385	0.392738	0.702453
NUD12	Q9BQG2	colon	combined	1	2	0.964105	0.886563	1.04843	0.392835	0.702525
Adrenomedullin	P35318	colon	combined	1	2	1.0311	0.961133	1.10617	0.392931	0.702623
HSP70 protein 8	P11142	colon	combined	1	2	1.04165	0.948439	1.14403	0.393566	0.703089
VPS25	Q9BRG1	colon	combined	1	2	1.06441	0.922182	1.22857	0.393684	0.703217
LTK	P29376	colon	combined	1	2	0.948696	0.840538	1.07077	0.393786	0.703302
PILRA	Q9UKJ1	colon	combined	1	2	0.957614	0.866868	1.05786	0.39386	0.703334
PACR	P41586	colon	combined	1	2	1.03757	0.953214	1.12939	0.393955	0.703414
RBM19	Q9Y4C8	colon	combined	1	2	0.953464	0.854413	1.064	0.394486	0.703868
WSCD2	Q2TBF2	colon	combined	1	2	1.04551	0.943653	1.15836	0.394765	0.704095
ETHE1	O95571	colon	combined	1	2	1.03561	0.955363	1.12259	0.395196	0.704529
ACAM:ECD	Q9H6B4	colon	combined	1	2	1.03823	0.95221	1.13201	0.395222	0.704535
PTP-1B	P18031	colon	combined	1	2	1.05487	0.932621	1.19314	0.395346	0.704634
TRI72	Q6ZMU5	colon	combined	1	2	0.955788	0.861092	1.0609	0.395628	0.704873
A2ML1	A8K2U0	colon	combined	1	2	0.95726	0.865468	1.05879	0.395731	0.704935
FHL17	Q9BXU8	colon	combined	1	2	0.959847	0.873197	1.05509	0.395897	0.705045
PTPRH	Q9HD43	colon	combined	1	2	0.962243	0.880427	1.05166	0.395917	0.705045
SCAM5	Q8TAC9	colon	combined	1	2	1.03282	0.958612	1.11278	0.395924	0.705045
HMGN3	Q15651	colon	combined	1	2	0.94866	0.839952	1.07144	0.39601	0.705105
NHEJ1	Q9H9Q4	colon	combined	1	2	1.04614	0.942638	1.161	0.396124	0.705249
BCCIP	Q9P287	colon	combined	1	2	1.0335	0.957714	1.11529	0.396394	0.70547
P3C2A	O00443	colon	combined	1	2	1.03755	0.952775	1.12987	0.396638	0.705688
lymphotactin beta	Q9UBD3	colon	combined	1	2	1.03662	0.953898	1.12652	0.396646	0.705693
TRI40	Q6P9F5	colon	combined	1	2	1.05593	0.931049	1.19757	0.396727	0.705766
LRP11	Q86VZ4	colon	combined	1	2	1.04754	0.940811	1.16638	0.396923	0.705969
SIA8D	Q92187	colon	combined	1	2	0.962017	0.879545	1.05222	0.397099	0.706091
GSTM3-3	P21266	colon	combined	1	2	0.951582	0.848248	1.0675	0.397446	0.706457
CLM9	Q6UXG3	colon	combined	1	2	0.96115	0.876832	1.05358	0.397631	0.706541
RFPL3	O75679	colon	combined	1	2	1.02943	0.962507	1.101	0.397736	0.706627
SNIP1	Q8TAD8	colon	combined	1	2	0.962353	0.880457	1.05187	0.397749	0.706636
CARD9	Q9H257	colon	combined	1	2	1.03323	0.957832	1.11456	0.397805	0.706655
PDE9A	O76083	colon	combined	1	2	0.960631	0.875213	1.05439	0.397918	0.706723
Insulin	P01308	colon	combined	1	2	1.04347	0.945433	1.15168	0.397927	0.706723
SDHF2	Q9NX18	colon	combined	1	2	0.953198	0.852868	1.06533	0.398267	0.706998
S100A11	P31949	colon	combined	1	2	0.960527	0.874804	1.05465	0.398468	0.707176
CO9A1	P20849	colon	combined	1	2	1.03298	0.957991	1.11385	0.39872	0.707409
TTC25	Q96NG3	colon	combined	1	2	1.03064	0.960814	1.10555	0.399097	0.707633
SSB	Q04837	colon	combined	1	2	1.04573	0.942489	1.16029	0.399134	0.707633
SG1D2	O95969	colon	combined	1	2	0.95384	0.854567	1.06465	0.399329	0.70772
CCD19	Q9UL16	colon	combined	1	2	0.966302	0.89225	1.0465	0.399411	0.707801
SAA	P0DJI8	colon	combined	1	2	1.0398	0.949509	1.13868	0.399745	0.70811
RIR2B	Q7LG56	colon	combined	1	2	1.04975	0.93752	1.1754	0.400031	0.708277
CNTN6	Q9UQ52	colon	combined	1	2	0.961421	0.877221	1.0537	0.40017	0.708386
KLOTHO	Q9UEF7	colon	combined	1	2	0.957894	0.866498	1.05893	0.400452	0.708651
KIAP	Q96CA5	colon	combined	1	2	0.955644	0.859704	1.06229	0.400624	0.708778
CYTD	P28325	colon	combined	1	2	0.957821	0.866228	1.0591	0.400731	0.708872
eIF-4H	Q15056	colon	combined	1	2	0.937415	0.806207	1.08998	0.40087	0.708994
AASD1	Q9BTE6	colon	combined	1	2	1.03816	0.951211	1.13305	0.401393	0.709304
Stress-induced-phosphoprotein 1	P31948	colon	combined	1	2	1.05348	0.932723	1.18986	0.401638	0.709514
CSRP2	Q16527	colon	combined	1	2	1.03471	0.955399	1.1206	0.401705	0.709553
CNTP5	Q8WYK1	colon	combined	1	2	1.03852	0.950708	1.13444	0.401733	0.709553
ACSF2	Q96CM8	colon	combined	1	2	1.06254	0.92207	1.22442	0.401733	0.709553
BMI-1	P35226	colon	combined	1	2	0.951771	0.847777	1.06852	0.402413	0.710193
PIAS3	Q9Y6X2	colon	combined	1	2	1.0294	0.961883	1.10166	0.402497	0.710234
IgG4, Kappa	P01861	colon	combined	1	2	0.954815	0.856849	1.06398	0.402519	0.710245
SLMAP	Q14BN4	colon	combined	1	2	0.954559	0.856072	1.06438	0.402575	0.710294
IP-10	P02778	colon	combined	1	2	1.04029	0.948353	1.14114	0.402761	0.7104
HE4	Q14508	colon	combined	1	2	1.04347	0.944459	1.15285	0.402871	0.710464
EMC8	O43402	colon	combined	1	2	0.960591	0.874223	1.05549	0.402909	0.710473
SCO2	O43819	colon	combined	1	2	0.957785	0.865707	1.05966	0.402948	0.71048
CHMP3	Q9Y3E7	colon	combined	1	2	0.93415	0.7963	1.09586	0.403033	0.710555
MAOM	P23368	colon	combined	1	2	0.941772	0.818142	1.08408	0.403412	0.71101
Activin RIIA	P27037	colon	combined	1	2	0.959264	0.870031	1.05765	0.403809	0.711318
CBX3	Q13185	colon	combined	1	2	1.04169	0.9464	1.14659	0.403993	0.711389
RGM-C	Q6ZVN8	colon	combined	1	2	1.04589	0.941275	1.16213	0.404048	0.71141
VAMP1	P23763	colon	combined	1	2	1.03606	0.95333	1.12598	0.404071	0.71141
FGF-12	P61328	colon	combined	1	2	1.03798	0.950946	1.13298	0.404116	0.711445
ASC-1 complex subunit p100	Q9H1I8	colon	combined	1	2	1.04057	0.947674	1.14258	0.404519	0.711673
CD27	P26842	colon	combined	1	2	1.03935	0.949162	1.13811	0.404629	0.711756
Glycodelin	P09466	colon	combined	1	2	0.95642	0.861266	1.06209	0.404629	0.711756
DSC3	Q14574	colon	combined	1	2	0.953141	0.851403	1.06704	0.404658	0.711762
EHBP1	Q8NDI1	colon	combined	1	2	1.04284	0.94485	1.15099	0.404747	0.71184
S26A5	P58743	colon	combined	1	2	1.0367	0.952416	1.12844	0.404814	0.711865
Collagen II	P02458	colon	combined	1	2	0.962034	0.878282	1.05377	0.4049	0.711894
PILRA isoform FDF03-deltaTM	Q9UKJ1	colon	combined	1	2	0.963937	0.884082	1.05101	0.405153	0.712096
TWEAKR	Q9NP84	colon	combined	1	2	0.960056	0.872158	1.05681	0.405373	0.71228
BARD1	Q99728	colon	combined	1	2	1.03079	0.959676	1.10718	0.405681	0.712482
EPN4	Q14677	colon	combined	1	2	0.942039	0.818358	1.08441	0.40571	0.712496
TXN4B	Q9NX01	colon	combined	1	2	0.93728	0.804425	1.09208	0.406227	0.71289
CSTN2	Q9H4D0	colon	combined	1	2	0.953987	0.853614	1.06616	0.40627	0.712908
SPANXA	Q9NS26	colon	combined	1	2	0.95725	0.86346	1.06123	0.406288	0.712922
CD244	Q9BZW8	colon	combined	1	2	0.944079	0.824093	1.08153	0.40667	0.713221
RB39B	Q96DA2	colon	combined	1	2	1.0326	0.957218	1.11392	0.406832	0.713366
KTI12	Q96EK9	colon	combined	1	2	0.95063	0.843409	1.07148	0.406993	0.713542
UBA5	Q9GZZ9	colon	combined	1	2	1.03756	0.950947	1.13206	0.407076	0.713609
Oligophrenin-1	O60890	colon	combined	1	2	0.943888	0.823436	1.08196	0.407079	0.713609
CBR4	Q8N4T8	colon	combined	1	2	0.962794	0.880135	1.05322	0.407747	0.714003
COL	P04118	colon	combined	1	2	1.03327	0.956228	1.11652	0.407752	0.714003
ILT-4	Q8N423	colon	combined	1	2	1.04108	0.946413	1.14523	0.40783	0.714046
TGM3	Q08188	colon	combined	1	2	0.962262	0.87844	1.05408	0.408079	0.714269
SDOS	Q9BRJ7	colon	combined	1	2	1.05373	0.930818	1.19287	0.408208	0.714382
MAPK2	P49137	colon	combined	1	2	0.937446	0.804383	1.09252	0.408214	0.714383
KAP3	P31323	colon	combined	1	2	0.941094	0.814946	1.08677	0.408346	0.714511
PFD1	O60925	colon	combined	1	2	1.04006	0.947575	1.14157	0.408433	0.714577
CR3L2	Q70SY1	colon	combined	1	2	1.03963	0.948084	1.14002	0.408562	0.714627
EDA	Q92838	colon	combined	1	2	0.96489	0.88647	1.05025	0.408573	0.714629
IL-7 Ra	P16871	colon	combined	1	2	0.953803	0.852529	1.06711	0.408877	0.71493
PC4L1	A6NKN8	colon	combined	1	2	0.955933	0.85895	1.06386	0.408967	0.714954
IL-2 sRa	P01589	colon	combined	1	2	0.961296	0.87531	1.05573	0.409018	0.714957
Integrin alpha-M	P11215	colon	combined	1	2	0.9607	0.87345	1.05666	0.409176	0.715089
IRF8	Q02556	colon	combined	1	2	1.03725	0.95097	1.13135	0.409178	0.715089
LIRA3	Q8N6C8	colon	combined	1	2	1.04082	0.946461	1.1446	0.409265	0.715139
ARHI	O95661	colon	combined	1	2	0.957438	0.863452	1.06165	0.409333	0.7152
SOD	P00441	colon	combined	1	2	1.04263	0.944151	1.15138	0.40955	0.715439
FHR3	Q02985	colon	combined	1	2	0.964136	0.883973	1.05157	0.409577	0.715473
IL-17	Q16552	colon	combined	1	2	1.02955	0.960703	1.10332	0.40958	0.715473
MFRP	Q9BY79	colon	combined	1	2	0.964182	0.884089	1.05153	0.409729	0.715568
PVRIG	Q6DKI7	colon	combined	1	2	0.965667	0.888696	1.0493	0.409741	0.715568
ARI3C	A6NKF2	colon	combined	1	2	1.04809	0.937336	1.17192	0.4098	0.715593
CLN5:LD	O75503	colon	combined	1	2	1.02952	0.960587	1.10339	0.410678	0.716225
BMP-3	P12645	colon	combined	1	2	1.03663	0.951464	1.12941	0.410839	0.716277
FER	P16591	colon	combined	1	2	0.937501	0.803848	1.09338	0.410847	0.716277
complement factor H-related 5	Q9BXR6	colon	combined	1	2	1.03715	0.950791	1.13134	0.410917	0.716333
SYDC	P14868	colon	combined	1	2	0.941462	0.815307	1.08714	0.411208	0.716546
ANKS3	Q6ZW76	colon	combined	1	2	1.03082	0.958786	1.10827	0.41146	0.716703
RN122	Q9H9V4	colon	combined	1	2	1.03625	0.951817	1.12817	0.411548	0.716751
CD5L	O43866	colon	combined	1	2	0.962289	0.877926	1.05476	0.411562	0.716757
Dkk-4	Q9UBT3	colon	combined	1	2	0.957901	0.864371	1.06155	0.411926	0.717033
UCK1	Q9HA47	colon	combined	1	2	1.06239	0.919382	1.22764	0.411946	0.717033
SLBP	Q14493	colon	combined	1	2	1.05011	0.934306	1.18028	0.412106	0.717192
TCL1A	P56279	colon	combined	1	2	0.96057	0.872481	1.05755	0.412369	0.717459
RUNX3	Q13761	colon	combined	1	2	0.964353	0.884171	1.05181	0.412463	0.71752
TMEM2	Q9UHN6	colon	combined	1	2	0.961169	0.874304	1.05666	0.412503	0.71752
ANR63	C9JTQ0	colon	combined	1	2	1.03631	0.951539	1.12864	0.412713	0.717624
CK049	Q9H6J7	colon	combined	1	2	0.965842	0.888752	1.04962	0.41284	0.717725
SRPK1	Q96SB4	colon	combined	1	2	1.04405	0.941708	1.1575	0.412841	0.717725
IL-18 Rb	O95256	colon	combined	1	2	0.964041	0.883121	1.05238	0.412955	0.717763
TOIP1:Perinuclear	Q5JTV8	colon	combined	1	2	0.959614	0.869393	1.0592	0.413166	0.717871
LGP2	Q96C10	colon	combined	1	2	1.03557	0.952314	1.12611	0.413697	0.718108
EDIL3	O43854	colon	combined	1	2	1.04592	0.93908	1.16493	0.414097	0.718304
MSP	P26927	colon	combined	1	2	0.962471	0.87804	1.05502	0.41418	0.718337
IL24	Q13007	colon	combined	1	2	0.963466	0.881111	1.05352	0.414287	0.718349
IGBP1	P78318	colon	combined	1	2	1.05556	0.927048	1.20189	0.414295	0.71835
P73L	Q9H3D4	colon	combined	1	2	0.953307	0.849886	1.06931	0.41441	0.718374
IL32	P24001	colon	combined	1	2	0.956157	0.858558	1.06485	0.414429	0.718387
MPPD2	Q15777	colon	combined	1	2	0.95858	0.865708	1.06142	0.415871	0.719507
GAG2A	Q6NT46	colon	combined	1	2	0.963838	0.881967	1.05331	0.416087	0.719649
EPO-R	P19235	colon	combined	1	2	0.949114	0.836848	1.07644	0.416149	0.719671
USP12/WDR48 Complex	O75317	colon	combined	1	2	1.03741	0.949517	1.13344	0.416156	0.719671
PGP9.5	P09936	colon	combined	1	2	1.04248	0.942981	1.15247	0.416317	0.719732
TECK	O15444	colon	combined	1	2	1.03479	0.952871	1.12375	0.4164	0.719752
PYRD	Q02127	colon	combined	1	2	1.03523	0.952295	1.12538	0.416431	0.719752
CHCH7	Q9BUK0	colon	combined	1	2	1.03906	0.947326	1.13967	0.416525	0.719752
Galectin-8	O00214	colon	combined	1	2	0.953017	0.848562	1.07033	0.416533	0.719752
SYYC	P54577	colon	combined	1	2	0.94205	0.815677	1.088	0.416615	0.719799
SPRN	Q5BIV9	colon	combined	1	2	1.04283	0.942458	1.15388	0.416702	0.719892
SULT 1E	P49888	colon	combined	1	2	0.965585	0.887327	1.05074	0.416719	0.719897
TFAR19	O14737	colon	combined	1	2	1.04859	0.935138	1.1758	0.416738	0.71992
CBX2	Q14781	colon	combined	1	2	0.954466	0.852887	1.06814	0.416944	0.72015
HACL1	Q9UJ83	colon	combined	1	2	1.03056	0.958309	1.10826	0.41697	0.720156
TIMP-1	P01033	colon	combined	1	2	0.963152	0.879675	1.05455	0.416981	0.720156
RPAB2	P61218	colon	combined	1	2	0.963455	0.88062	1.05408	0.416982	0.720156
CC055	A1A4F0	colon	combined	1	2	0.964902	0.885123	1.05187	0.417125	0.720256
PRS37	A4D1T9	colon	combined	1	2	0.961293	0.873829	1.05751	0.41732	0.720442
Ku70	P12956	colon	combined	1	2	1.03823	0.948208	1.13681	0.417484	0.720547
SMUF2	Q9HAU4	colon	combined	1	2	1.03151	0.956972	1.11185	0.417541	0.720584
COMD1	Q8N668	colon	combined	1	2	0.963697	0.881269	1.05383	0.417612	0.720641
LY75	O60449	colon	combined	1	2	0.960017	0.869799	1.05959	0.417729	0.720732
ARH	Q5SW96	colon	combined	1	2	0.940828	0.811775	1.0904	0.417771	0.720739
NKG2A	P26715	colon	combined	1	2	0.961769	0.875173	1.05693	0.41808	0.720933
SYT1	P21579	colon	combined	1	2	0.959188	0.867163	1.06098	0.418097	0.720933
GRB2 adapter protein	P62993	colon	combined	1	2	0.939555	0.807914	1.09264	0.418197	0.721019
HMG-2	P26583	colon	combined	1	2	1.03702	0.949569	1.13253	0.418667	0.721391
EXOS1	Q9Y3B2	colon	combined	1	2	0.970378	0.902167	1.04375	0.418749	0.721447
CCL28	Q9NRJ3	colon	combined	1	2	0.954985	0.854041	1.06786	0.419057	0.721648
KC1G1	Q9HCP0	colon	combined	1	2	0.940753	0.811182	1.09102	0.419209	0.721779
SCGF-beta	Q9Y240	colon	combined	1	2	1.03799	0.948145	1.13635	0.419541	0.722154
LAIR1	Q6GTX8	colon	combined	1	2	0.967464	0.892798	1.04837	0.419572	0.72218
FGF-17	O60258	colon	combined	1	2	1.0341	0.953211	1.12185	0.419756	0.722349
Gro-b	P19875	colon	combined	1	2	0.957144	0.860478	1.06467	0.420036	0.722607
K1467:C-term	A2RU67	colon	combined	1	2	0.962203	0.876179	1.05667	0.420052	0.722607
Mx1	P20591	colon	combined	1	2	1.03282	0.954839	1.11717	0.420096	0.722628
WNT16	Q9UBV4	colon	combined	1	2	0.9591	0.86651	1.06158	0.42012	0.722651
Spinesin	Q9H3S3	colon	combined	1	2	1.02959	0.959113	1.10524	0.420244	0.722712
OSTN	P61366	colon	combined	1	2	0.960848	0.871911	1.05886	0.420285	0.722712
CPTP	Q5TA50	colon	combined	1	2	1.04352	0.940818	1.15744	0.420294	0.722712
CSH	P0DML2	colon	combined	1	2	1.05328	0.928264	1.19513	0.420687	0.72304
TM154	Q6P9G4	colon	combined	1	2	1.04351	0.94062	1.15765	0.421329	0.723604
FABP6	P51161	colon	combined	1	2	0.957518	0.861328	1.06445	0.421583	0.723872
THTR	Q16762	colon	combined	1	2	1.03906	0.946332	1.14088	0.421735	0.723997
ULBP-2	Q9BZM5	colon	combined	1	2	0.956307	0.857546	1.06644	0.421794	0.724024
ISK8	P0C7L1	colon	combined	1	2	0.962319	0.876193	1.05691	0.422023	0.724209
VDR	P11473	colon	combined	1	2	1.02573	0.964037	1.09138	0.422103	0.724249
HEM2	P13716	colon	combined	1	2	1.04192	0.942496	1.15183	0.422247	0.724447
BRD4	O60885	colon	combined	1	2	0.954339	0.851357	1.06978	0.422437	0.724588
NFH	P12036	colon	combined	1	2	1.03395	0.952959	1.12182	0.422455	0.7246
nectin-1 gamma:CD	Q15223	colon	combined	1	2	1.03163	0.956022	1.11321	0.42267	0.72482
CgA	P10645	colon	combined	1	2	1.03942	0.945667	1.14247	0.422738	0.724891
TYW5	A2RUC4	colon	combined	1	2	1.04542	0.937813	1.16538	0.422849	0.72503
CDCP1	Q9H5V8	colon	combined	1	2	0.963052	0.878317	1.05596	0.423034	0.725184
PBP	P02775	colon	combined	1	2	0.952475	0.845346	1.07318	0.42381	0.726041
KCTD2	Q14681	colon	combined	1	2	1.03895	0.946071	1.14094	0.423896	0.726127
TCP11	Q8WWU5	colon	combined	1	2	0.963992	0.88112	1.05466	0.423937	0.726175
SNX1	Q13596	colon	combined	1	2	0.964052	0.881308	1.05456	0.423946	0.726181
Kallikrein 4	Q9Y5K2	colon	combined	1	2	0.962134	0.875221	1.05768	0.424227	0.726412
CO8G	P07360	colon	combined	1	2	1.04428	0.938983	1.16138	0.42431	0.726485
aldolase C	P09972	colon	combined	1	2	1.04158	0.942522	1.15104	0.424326	0.726485
MutY homolog	Q9UIF7	colon	combined	1	2	0.967579	0.892415	1.04907	0.424398	0.726591
HCK	P08631	colon	combined	1	2	0.955932	0.855851	1.06772	0.424442	0.726593
TRI54	Q9BYV2	colon	combined	1	2	1.03413	0.952373	1.12291	0.424457	0.726593
CA080	Q96BJ3	colon	combined	1	2	1.05439	0.925856	1.20078	0.424565	0.72666
MKNK1	Q9BUB5	colon	combined	1	2	1.05675	0.922829	1.21011	0.424648	0.7267
Rab3A	P20336	colon	combined	1	2	1.04489	0.938105	1.16384	0.424653	0.7267
SPF45	Q96I25	colon	combined	1	2	0.958179	0.8627	1.06422	0.425049	0.727103
BROX	Q5VW32	colon	combined	1	2	1.03424	0.952108	1.12346	0.425144	0.727155
Aminopeptidase N	P15144	colon	combined	1	2	1.04465	0.938315	1.16303	0.425166	0.727164
RIR2B	Q7LG56	colon	combined	1	2	1.04718	0.934992	1.17284	0.425218	0.727189
MANEA	Q5SRI9	colon	combined	1	2	0.965178	0.884621	1.05307	0.425415	0.7274
MYBPH	Q13203	colon	combined	1	2	0.960563	0.870076	1.06046	0.42542	0.7274
Tristetraproline	P26651	colon	combined	1	2	0.96393	0.880656	1.05508	0.425496	0.727457
IL-15	P40933	colon	combined	1	2	0.966949	0.890232	1.05028	0.425508	0.727457
Integrin beta-7	P26010	colon	combined	1	2	1.03681	0.9486	1.13321	0.42558	0.727493
CYR61	O00622	colon	combined	1	2	1.03452	0.951655	1.1246	0.425643	0.72754
SLAF9	Q96A28	colon	combined	1	2	0.962277	0.875385	1.05779	0.425826	0.727662
BIN1	O00499	colon	combined	1	2	1.02801	0.960398	1.10037	0.426152	0.728078
RAB4B	P61018	colon	combined	1	2	0.940104	0.807412	1.0946	0.426262	0.728117
Fibrinogen	P02671	colon	combined	1	2	1.04475	0.937902	1.16378	0.426425	0.728253
RB27A	P51159	colon	combined	1	2	0.961626	0.873213	1.05899	0.426501	0.728294
Caspase-8	Q14790	colon	combined	1	2	0.963147	0.877987	1.05657	0.426631	0.728386
JPH1	Q9HDC5	colon	combined	1	2	0.956955	0.858545	1.06664	0.426795	0.728444
PXDC2:CD	Q6UX71	colon	combined	1	2	0.960604	0.869923	1.06074	0.426933	0.728577
TRIM9	Q9C026	colon	combined	1	2	0.959044	0.864999	1.06331	0.427109	0.728609
LIF sR	P42702	colon	combined	1	2	0.955105	0.852736	1.06976	0.42714	0.728609
DOT1L	Q8TEK3	colon	combined	1	2	1.03325	0.953109	1.12013	0.427176	0.72863
IL-5	P05113	colon	combined	1	2	0.968293	0.894217	1.0485	0.427484	0.728849
IMPA1	P29218	colon	combined	1	2	0.956651	0.857433	1.06735	0.427631	0.728979
Cytochrome P450 3A4	P08684	colon	combined	1	2	1.03703	0.947894	1.13454	0.427828	0.729156
BAP1	Q92560	colon	combined	1	2	0.949254	0.834591	1.07967	0.427844	0.729156
HNRDL	O14979	colon	combined	1	2	1.0584	0.919834	1.21785	0.427888	0.729176
Spondin-1	Q9HCB6	colon	combined	1	2	0.957328	0.85946	1.06634	0.428024	0.72924
TNFAIP3	P21580	colon	combined	1	2	0.953423	0.84724	1.07291	0.428515	0.729667
NMT1	P30419	colon	combined	1	2	1.03544	0.94989	1.1287	0.428612	0.729808
TPT1L	Q56UQ5	colon	combined	1	2	1.026	0.962807	1.09335	0.428698	0.729821
CN16B	Q0VAA2	colon	combined	1	2	1.03683	0.947986	1.13401	0.42873	0.729821
HDAC2	Q92769	colon	combined	1	2	1.0478	0.933351	1.17628	0.428839	0.729952
TRML2	Q5T2D2	colon	combined	1	2	0.962467	0.875442	1.05814	0.42884	0.729952
ARL8A	Q96BM9	colon	combined	1	2	0.942582	0.814107	1.09133	0.428975	0.730089
PP1G	P36873	colon	combined	1	2	0.939198	0.803935	1.09722	0.429169	0.730308
RS5	P46782	colon	combined	1	2	1.04577	0.935916	1.16851	0.429337	0.730467
TYW3	Q6IPR3	colon	combined	1	2	0.960259	0.868359	1.06189	0.429484	0.730602
Troponin I, skeletal, fast twitch	P48788	colon	combined	1	2	0.960324	0.868559	1.06178	0.429497	0.730615
RNS10	Q5GAN6	colon	combined	1	2	0.96815	0.893422	1.04913	0.429668	0.730754
PSA	P07288	colon	combined	1	2	0.947863	0.829904	1.08259	0.429728	0.730754
14-3-3 protein zeta/delta	P63104	colon	combined	1	2	0.940755	0.808389	1.0948	0.4299	0.73093
Obestatin	Q9UBU3	colon	combined	1	2	1.03472	0.950567	1.12633	0.430334	0.731214
ACAM:CD	Q9H6B4	colon	combined	1	2	1.03902	0.944705	1.14275	0.430472	0.73124
ASPC1	Q9BZE9	colon	combined	1	2	0.951476	0.840798	1.07672	0.430497	0.731267
TYK2	P29597	colon	combined	1	2	1.03664	0.947898	1.13368	0.43067	0.731359
B7-H2	O75144	colon	combined	1	2	0.950036	0.836316	1.07922	0.430727	0.731408
CTRB2	Q6GPI1	colon	combined	1	2	0.965302	0.884124	1.05393	0.430734	0.73141
CSAG1	Q6PB30	colon	combined	1	2	0.962028	0.873633	1.05937	0.431164	0.731703
SLAF7	Q9NQ25	colon	combined	1	2	1.0337	0.951781	1.12267	0.431405	0.731942
THS7A:TSP type-1 domain 17	Q9UPZ6	colon	combined	1	2	0.962285	0.8744	1.059	0.431416	0.731942
T185A	Q8NFB2	colon	combined	1	2	1.02905	0.958155	1.10519	0.431729	0.732133
NET1	O95631	colon	combined	1	2	0.954266	0.849114	1.07244	0.431929	0.732233
SEM4A	Q9H3S1	colon	combined	1	2	0.960113	0.86741	1.06272	0.432044	0.73238
APRV1	Q53RT3	colon	combined	1	2	0.965197	0.88355	1.05439	0.432157	0.732475
ATX3	P54252	colon	combined	1	2	1.04465	0.936742	1.16498	0.432327	0.732592
CKAP2	Q8WWK9	colon	combined	1	2	1.04046	0.942372	1.14876	0.432376	0.732621
LYVE1	Q9Y5Y7	colon	combined	1	2	0.961933	0.873101	1.0598	0.432423	0.732653
DCPS	Q96C86	colon	combined	1	2	0.960843	0.869617	1.06164	0.432583	0.732795
Cathepsin V	O60911	colon	combined	1	2	0.950225	0.836459	1.07946	0.432612	0.732814
CFDP1	Q9UEE9	colon	combined	1	2	1.03951	0.943605	1.14516	0.432698	0.732849
NEB2	Q96SB3	colon	combined	1	2	0.940002	0.80537	1.09714	0.432739	0.732865
PSG5	Q15238	colon	combined	1	2	0.963574	0.878254	1.05718	0.432798	0.732908
ERCC1	P07992	colon	combined	1	2	0.963649	0.87845	1.05711	0.433038	0.733037
PILRA isoform FDF03-M14	Q9UKJ1	colon	combined	1	2	0.965052	0.882931	1.05481	0.433058	0.733037
FLRT1	Q9NZU1	colon	combined	1	2	1.03222	0.95354	1.1174	0.43306	0.733037
LSM3	P62310	colon	combined	1	2	0.948619	0.831342	1.08244	0.433382	0.733229
RTF1	Q92541	colon	combined	1	2	1.03209	0.953657	1.11697	0.433482	0.733334
Tenascin		colon	combined	1	2	1.04403	0.937226	1.163	0.433896	0.733592
FcRIIIa	P08637	colon	combined	1	2	1.03622	0.947864	1.1328	0.433985	0.733635
GSTK1	Q9Y2Q3	colon	combined	1	2	0.944392	0.818287	1.08993	0.433996	0.733637
IL-20	Q9NYY1	colon	combined	1	2	1.03843	0.944796	1.14135	0.434097	0.733679
CE046	Q6UWT4	colon	combined	1	2	1.05468	0.922969	1.20517	0.434119	0.733679
SMYD2	Q9NRG4	colon	combined	1	2	1.02808	0.959157	1.10195	0.434133	0.733681
AGO1	Q9UL18	colon	combined	1	2	0.962719	0.875254	1.05892	0.434317	0.733773
Tropomyosin 4	P67936	colon	combined	1	2	1.04676	0.933428	1.17384	0.434444	0.733837
CBX7	O95931	colon	combined	1	2	1.03675	0.947044	1.13494	0.434477	0.73385
SH2D3	Q8N5H7	colon	combined	1	2	1.04278	0.938771	1.15831	0.434571	0.733866
CX069	Q96HG1	colon	combined	1	2	0.968699	0.894405	1.04916	0.434731	0.733955
KIRR2	Q6UWL6	colon	combined	1	2	0.958452	0.861628	1.06616	0.434802	0.734018
Transgelin-2	P37802	colon	combined	1	2	0.945596	0.821701	1.08817	0.434979	0.734023
ATG4A	Q8WYN0	colon	combined	1	2	0.958945	0.863115	1.06541	0.435152	0.734178
NKp30	O14931	colon	combined	1	2	0.961746	0.871972	1.06076	0.435314	0.734328
CJ072	Q8IW00	colon	combined	1	2	1.03486	0.949478	1.12792	0.43541	0.734365
PABP2	Q86U42	colon	combined	1	2	0.955425	0.85198	1.07143	0.435445	0.734365
Semenogelin	P04279	colon	combined	1	2	0.960116	0.866758	1.06353	0.43549	0.734365
RHG06	O43182	colon	combined	1	2	0.943495	0.815051	1.09218	0.435982	0.734771
FGF-8	P55075	colon	combined	1	2	0.964298	0.880002	1.05667	0.436013	0.734778
THS7A:TSP type-1 domain 6	Q9UPZ6	colon	combined	1	2	1.03442	0.949973	1.12638	0.436066	0.734778
CSN7B	Q9H9Q2	colon	combined	1	2	1.03501	0.949087	1.12872	0.436429	0.735069
VSIG4	Q9Y279	colon	combined	1	2	1.04182	0.939601	1.15515	0.43685	0.73539
KLRG2:C-term	A4D1S0	colon	combined	1	2	0.96497	0.882005	1.05574	0.436915	0.735395
INSRR	P14616	colon	combined	1	2	0.965983	0.885257	1.05407	0.436981	0.735463
Troponin I	P19429	colon	combined	1	2	1.03107	0.95451	1.11376	0.437035	0.735517
TM157	Q8TBP5	colon	combined	1	2	1.03046	0.955335	1.11149	0.437247	0.735643
SIG15	Q6ZMC9	colon	combined	1	2	1.03723	0.945844	1.13745	0.437276	0.735682
IgE	P01854	colon	combined	1	2	0.966165	0.885772	1.05385	0.437422	0.735769
MAZ	P56270	colon	combined	1	2	0.965714	0.884275	1.05465	0.437665	0.735939
VHLL	Q6RSH7	colon	combined	1	2	1.03164	0.953547	1.11613	0.437971	0.736258
CD30 Ligand	P32971	colon	combined	1	2	1.03195	0.953039	1.1174	0.438374	0.736505
F229A	H3BQW9	colon	combined	1	2	0.960021	0.865787	1.06451	0.438933	0.736942
USH1C	Q9Y6N9	colon	combined	1	2	1.02446	0.963616	1.08915	0.439173	0.737176
Gastric intrinsic factor	P27352	colon	combined	1	2	1.03575	0.947543	1.13216	0.439267	0.737216
UBC12	P61081	colon	combined	1	2	0.961802	0.871401	1.06158	0.439313	0.737223
AGO1	Q9UL18	colon	combined	1	2	1.05929	0.915395	1.2258	0.439388	0.737232
CD68	P34810	colon	combined	1	2	0.95563	0.851765	1.07216	0.439473	0.737266
BAP31	P51572	colon	combined	1	2	1.03263	0.951874	1.12023	0.439646	0.737326
ENTP5	O75356	colon	combined	1	2	1.03925	0.942556	1.14585	0.439753	0.73744
DcR3	O95407	colon	combined	1	2	0.960747	0.867921	1.0635	0.439868	0.737579
IGSF8	Q969P0	colon	combined	1	2	0.949939	0.833849	1.08219	0.439969	0.73764
SPTA2	Q13813	colon	combined	1	2	0.953683	0.845532	1.07567	0.43998	0.73764
PLD3	Q8IV08	colon	combined	1	2	0.955511	0.851129	1.07269	0.440681	0.738172
DCTD	P32321	colon	combined	1	2	0.944298	0.816243	1.09244	0.440809	0.738305
FJX1	Q86VR8	colon	combined	1	2	0.968069	0.891393	1.05134	0.440827	0.738307
EPHA3	P29320	colon	combined	1	2	0.952307	0.841025	1.07831	0.440845	0.73832
TM11B	Q86T26	colon	combined	1	2	1.03296	0.951177	1.12178	0.440948	0.7384
IL-6 sRa	P08887	colon	combined	1	2	0.966079	0.884882	1.05473	0.441039	0.738506
NCOA2	Q15596	colon	combined	1	2	0.961881	0.871286	1.0619	0.441271	0.738663
TTC32	Q5I0X7	colon	combined	1	2	1.03262	0.951606	1.12052	0.441306	0.738675
IRF6	O14896	colon	combined	1	2	0.948349	0.828546	1.08548	0.441507	0.7388
HEPACAM	Q14CZ8	colon	combined	1	2	0.966058	0.884714	1.05488	0.441629	0.738953
DCE1	Q99259	colon	combined	1	2	1.03219	0.952097	1.11902	0.442021	0.739352
DD19A	Q9NUU7	colon	combined	1	2	0.948651	0.829334	1.08513	0.442105	0.739352
SH3L2	Q9UJC5	colon	combined	1	2	0.94051	0.804222	1.09989	0.442551	0.739812
Protein disulfide isomerase A3	P30101	colon	combined	1	2	0.939184	0.800172	1.10235	0.44266	0.739837
HIF1N	Q9NWT6	colon	combined	1	2	1.03043	0.954482	1.11242	0.442873	0.740094
GID8	Q9NWU2	colon	combined	1	2	1.03143	0.95304	1.11626	0.442894	0.740101
Coagulation Factor VIII	P00451	colon	combined	1	2	1.04077	0.939774	1.15262	0.442918	0.740101
SELPL:ECD	Q14242	colon	combined	1	2	0.958038	0.858623	1.06896	0.443139	0.740328
IL-2	P60568	colon	combined	1	2	1.03636	0.945915	1.13546	0.44334	0.74048
RMD3	Q96TC7	colon	combined	1	2	0.969638	0.896083	1.04923	0.443657	0.740745
CSMD2	Q7Z408	colon	combined	1	2	1.04598	0.932332	1.17347	0.443676	0.740745
STCH	P48723	colon	combined	1	2	0.964058	0.877852	1.05873	0.443757	0.740755
RSPO1	Q2MKA7	colon	combined	1	2	0.964266	0.878522	1.05838	0.443771	0.740755
SNX7	Q9UNH6	colon	combined	1	2	1.03429	0.948769	1.12752	0.443878	0.740755
LIRB4	Q8NHJ6	colon	combined	1	2	0.964741	0.879948	1.0577	0.444424	0.741255
LL-37	P49913	colon	combined	1	2	1.03569	0.946666	1.13309	0.444431	0.741257
GNS	P15586	colon	combined	1	2	1.03591	0.946288	1.13402	0.444779	0.741515
GFPT2	O94808	colon	combined	1	2	1.03731	0.944255	1.13954	0.444943	0.741647
CBLN1	P23435	colon	combined	1	2	0.964057	0.877623	1.059	0.444996	0.741683
Ephrin-A3	P52797	colon	combined	1	2	0.961008	0.867758	1.06428	0.445032	0.741723
GOT1	P17174	colon	combined	1	2	1.04234	0.936998	1.15952	0.445558	0.742236
SYC1L	A8MT33	colon	combined	1	2	0.96642	0.885201	1.05509	0.445686	0.742351
COA7	Q96BR5	colon	combined	1	2	0.960086	0.864644	1.06606	0.445779	0.742415
filamin A:CH2	P21333	colon	combined	1	2	0.94401	0.814031	1.09474	0.445863	0.742453
Aldose reductase-like C3	P42330	colon	combined	1	2	0.963449	0.875488	1.06025	0.445884	0.742455
WFDC8	Q8IUA0	colon	combined	1	2	1.04176	0.937746	1.15731	0.445891	0.742455
NOTC2	Q04721	colon	combined	1	2	0.960268	0.865188	1.0658	0.445987	0.742528
Trefoil factor 2	Q03403	colon	combined	1	2	0.961951	0.870612	1.06287	0.446015	0.742528
BCL6	P41182	colon	combined	1	2	0.959707	0.863357	1.06681	0.446115	0.742605
Carboxypeptidase B1	P15086	colon	combined	1	2	1.03691	0.944571	1.13827	0.446277	0.742746
MMEL2	Q495T6	colon	combined	1	2	0.970452	0.898361	1.04833	0.446312	0.742763
Macrophage scavenger receptor:CD	P21757	colon	combined	1	2	0.96759	0.888927	1.05321	0.446327	0.742772
AP4AT	Q96N21	colon	combined	1	2	0.964866	0.880004	1.05791	0.446394	0.742825
BAG-2	O95816	colon	combined	1	2	0.964944	0.880171	1.05788	0.446883	0.743182
GBGT2	O14610	colon	combined	1	2	1.03706	0.944223	1.13901	0.446986	0.743233
AP1B1	Q10567	colon	combined	1	2	1.02984	0.954657	1.11094	0.447139	0.743342
CERS5	Q8N5B7	colon	combined	1	2	1.02929	0.955438	1.10885	0.447269	0.743488
CA11 protein	Q9NS71	colon	combined	1	2	0.950602	0.83417	1.08329	0.447301	0.743488
TEN4	Q6N022	colon	combined	1	2	1.03368	0.949015	1.12589	0.447435	0.743619
PABP4	Q13310	colon	combined	1	2	0.947216	0.823491	1.08953	0.447669	0.74375
GRB10	Q13322	colon	combined	1	2	0.944224	0.814067	1.09519	0.448216	0.744076
CaMKK alpha	Q8N5S9	colon	combined	1	2	0.955119	0.848233	1.07548	0.448254	0.744121
CD82 antigen	P27701	colon	combined	1	2	0.963258	0.87438	1.06117	0.448511	0.74428
TEX30	Q5JUR7	colon	combined	1	2	1.03381	0.948603	1.12667	0.448666	0.744412
Eotaxin	P51671	colon	combined	1	2	1.04047	0.938927	1.15299	0.448952	0.744707
CAN13	Q6MZZ7	colon	combined	1	2	1.03261	0.950292	1.12206	0.449001	0.744726
LRP6	O75581	colon	combined	1	2	0.968201	0.89047	1.05272	0.449174	0.744776
Mammaglobin 2	O75556	colon	combined	1	2	1.03076	0.952962	1.1149	0.449282	0.744889
CAST1	Q8WTX7	colon	combined	1	2	0.967333	0.887562	1.05427	0.449434	0.744982
TM237	Q96Q45	colon	combined	1	2	1.03171	0.951523	1.11865	0.449526	0.745042
SPDLY	Q96EA4	colon	combined	1	2	1.03866	0.941364	1.14601	0.449746	0.745168
REG3G	Q6UW15	colon	combined	1	2	1.034	0.948039	1.12775	0.45025	0.745595
PHI	P06744	colon	combined	1	2	1.04818	0.927605	1.18442	0.450454	0.745737
Growth hormone-releasing factor	P01286	colon	combined	1	2	1.02842	0.956229	1.10606	0.450472	0.745742
GRM4	Q14833	colon	combined	1	2	0.966983	0.886214	1.05511	0.450588	0.745841
CD031	Q8TB73	colon	combined	1	2	1.03348	0.948724	1.1258	0.450686	0.745887
GLCE	O94923	colon	combined	1	2	0.965182	0.880226	1.05834	0.450941	0.746113
ACTN1	P12814	colon	combined	1	2	0.942214	0.807118	1.09992	0.450963	0.746116
OTUL	Q96BN8	colon	combined	1	2	1.0402	0.938833	1.15251	0.451208	0.746208
RHPN2	Q8IUC4	colon	combined	1	2	1.03095	0.952358	1.11602	0.451241	0.746241
TCP2L	B9ZVM9	colon	combined	1	2	1.03502	0.946343	1.132	0.451357	0.746266
SSPN	Q14714	colon	combined	1	2	0.95009	0.831529	1.08555	0.451538	0.746371
PAK6	Q9NQU5	colon	combined	1	2	1.04763	0.928088	1.18256	0.451636	0.746371
BORG4	Q9H3Q1	colon	combined	1	2	0.964436	0.877652	1.0598	0.451639	0.746371
DBNL	Q9UJU6	colon	combined	1	2	1.04718	0.928729	1.18073	0.451644	0.746371
JTB	O76095	colon	combined	1	2	0.968812	0.892086	1.05214	0.451659	0.746371
JAML1	Q86YT9	colon	combined	1	2	1.03556	0.945447	1.13425	0.451924	0.746585
S100A14	Q9HCY8	colon	combined	1	2	0.954427	0.845176	1.0778	0.452034	0.746662
ABHD5	Q8WTS1	colon	combined	1	2	1.0475	0.928124	1.18224	0.452205	0.746792
T2EA	P29083	colon	combined	1	2	1.02581	0.959871	1.09627	0.452233	0.746792
PEA15	Q15121	colon	combined	1	2	0.963569	0.87467	1.0615	0.452392	0.746954
DUSP13	Q6B8I1	colon	combined	1	2	0.962037	0.869653	1.06424	0.452446	0.747006
FOPNL	Q96NB1	colon	combined	1	2	1.03567	0.945105	1.1349	0.452868	0.747444
PSP-94	P08118	colon	combined	1	2	1.03551	0.945258	1.13438	0.453277	0.74771
KCTD6	Q8NC69	colon	combined	1	2	0.960415	0.864141	1.06741	0.453587	0.748024
ARL2	P36404	colon	combined	1	2	1.03604	0.944408	1.13657	0.453595	0.748024
TTC17:TPR3	Q96AE7	colon	combined	1	2	0.957351	0.854214	1.07294	0.453599	0.748024
DHB4	P51659	colon	combined	1	2	1.05672	0.914692	1.22081	0.453753	0.748164
Tropomyosin 4	P67936	colon	combined	1	2	0.943548	0.810474	1.09847	0.453775	0.748164
AP1AR	Q63HQ0	colon	combined	1	2	1.04202	0.935609	1.16054	0.453875	0.748164
KLH41	O60662	colon	combined	1	2	0.957258	0.853828	1.07322	0.454004	0.748287
TATD3	Q17R31	colon	combined	1	2	1.04929	0.925047	1.19023	0.454272	0.748459
ADAM7	Q9H2U9	colon	combined	1	2	0.962205	0.869744	1.0645	0.454804	0.748916
AIF	O95831	colon	combined	1	2	0.964539	0.877407	1.06032	0.454818	0.748916
UN45A	Q9H3U1	colon	combined	1	2	0.944574	0.813358	1.09696	0.454913	0.74896
LCK	P06239	colon	combined	1	2	1.02728	0.957264	1.10241	0.454917	0.74896
PRDM1	O75626	colon	combined	1	2	1.03231	0.949699	1.1221	0.454953	0.74896
TTC9A	Q92623	colon	combined	1	2	1.04768	0.927047	1.18402	0.455471	0.749369
IRF1	P10914	colon	combined	1	2	0.963233	0.87296	1.06284	0.455602	0.749492
FGL2	Q14314	colon	combined	1	2	1.0357	0.944508	1.1357	0.455695	0.749553
PI42B	P78356	colon	combined	1	2	0.949679	0.829103	1.08779	0.456097	0.749855
SEM5A	Q13591	colon	combined	1	2	0.965192	0.879318	1.05945	0.456148	0.749855
cPLA2-alpha	P47712	colon	combined	1	2	0.940592	0.800633	1.10502	0.456218	0.749924
ZC4H2	Q9NQZ6	colon	combined	1	2	1.03983	0.93828	1.15238	0.456289	0.749961
WISP-1	O95388	colon	combined	1	2	0.966798	0.884596	1.05664	0.456396	0.749987
CFTR	P13569	colon	combined	1	2	1.03427	0.946456	1.13024	0.456658	0.75019
annexin VI	P08133	colon	combined	1	2	0.95607	0.849353	1.0762	0.456917	0.750327
IMB1	Q14974	colon	combined	1	2	0.942966	0.807777	1.10078	0.456992	0.750385
DRP-1	Q14194	colon	combined	1	2	1.03645	0.943116	1.13901	0.457166	0.750529
GLYG2	O15488	colon	combined	1	2	1.03106	0.951161	1.11767	0.457318	0.750645
SORC3	Q9UPU3	colon	combined	1	2	0.960163	0.862513	1.06887	0.457549	0.750776
GPVI	Q9HCN6	colon	combined	1	2	0.950872	0.832467	1.08612	0.457815	0.750938
ALCAM	Q13740	colon	combined	1	2	0.955577	0.847532	1.0774	0.457934	0.750984
C16L2	Q6UWJ8	colon	combined	1	2	1.02958	0.953281	1.11199	0.458052	0.751089
HSP 70		colon	combined	1	2	1.03814	0.940411	1.14603	0.458056	0.751089
IKB-epsilon	O00221	colon	combined	1	2	1.0336	0.947188	1.1279	0.458113	0.751089
Lymphotoxin a2/b1	P01374	colon	combined	1	2	1.03173	0.949987	1.1205	0.458295	0.75118
SEM4C	Q9C0C4	colon	combined	1	2	0.952731	0.838241	1.08286	0.458503	0.751411
LN28B	Q6ZN17	colon	combined	1	2	1.02971	0.953001	1.1126	0.458559	0.751411
sCD4	P01730	colon	combined	1	2	1.0288	0.954372	1.10903	0.458654	0.751477
VRK1	Q99986	colon	combined	1	2	1.0293	0.953606	1.111	0.458673	0.751483
RORG	P51449	colon	combined	1	2	0.957831	0.854645	1.07348	0.458798	0.751529
CHST2	Q9Y4C5	colon	combined	1	2	0.968969	0.891423	1.05326	0.458883	0.751572
GTF2I	P78347	colon	combined	1	2	1.0269	0.957247	1.10161	0.458902	0.751587
SNAB	Q9H115	colon	combined	1	2	0.957763	0.854304	1.07375	0.459348	0.751895
FAM3A	P98173	colon	combined	1	2	1.04169	0.934786	1.16082	0.45972	0.752054
KELL	P23276	colon	combined	1	2	0.963713	0.873738	1.06295	0.459837	0.752208
HORM2	Q8N7B1	colon	combined	1	2	0.958996	0.858211	1.07162	0.459883	0.752246
MGP	P08493	colon	combined	1	2	0.959193	0.858844	1.07127	0.45994	0.752247
ASB9	Q96DX5	colon	combined	1	2	0.957838	0.854408	1.07379	0.459991	0.752258
NDRG1	Q92597	colon	combined	1	2	1.03372	0.946645	1.1288	0.46011	0.752341
IGF-I	P05019	colon	combined	1	2	1.0405	0.936422	1.15616	0.460278	0.752402
THIC	Q9BWD1	colon	combined	1	2	1.04589	0.928359	1.1783	0.460675	0.75272
UCN3	Q969E3	colon	combined	1	2	1.0396	0.937656	1.15263	0.460812	0.752821
SNX8	Q9Y5X2	colon	combined	1	2	0.951999	0.835322	1.08497	0.460879	0.752821
RL12	P30050	colon	combined	1	2	1.04242	0.933431	1.16414	0.460897	0.752825
IDD	P98153	colon	combined	1	2	0.965085	0.877952	1.06087	0.461664	0.753476
APOL3	O95236	colon	combined	1	2	1.03265	0.947982	1.12487	0.461711	0.753519
AT5F1	P24539	colon	combined	1	2	0.970196	0.895081	1.05161	0.461781	0.753584
UBP2	O75604	colon	combined	1	2	0.965582	0.879536	1.06005	0.462047	0.753829
SYMC	P56192	colon	combined	1	2	0.946074	0.816146	1.09669	0.462049	0.753829
UB2D3	P61077	colon	combined	1	2	1.03308	0.947225	1.12672	0.462223	0.753956
IFN14	P01570	colon	combined	1	2	0.952792	0.837476	1.08399	0.46251	0.754026
ADAMTS-5	Q9UNA0	colon	combined	1	2	1.03148	0.949623	1.12038	0.462561	0.754026
CNGB1	Q14028	colon	combined	1	2	0.960913	0.863936	1.06877	0.4626	0.754048
Gro-g	P19876	colon	combined	1	2	0.958202	0.854986	1.07388	0.462802	0.75424
RDH13	Q8NBN7	colon	combined	1	2	0.966377	0.882024	1.0588	0.462996	0.754419
BCAT2	O15382	colon	combined	1	2	0.951041	0.831711	1.08749	0.463046	0.754472
ALKB2	Q6NS38	colon	combined	1	2	0.959906	0.86052	1.07077	0.46308	0.754486
p107	P28749	colon	combined	1	2	0.96613	0.881173	1.05928	0.463121	0.754503
SRFB1	Q8NEF9	colon	combined	1	2	0.966665	0.882921	1.05835	0.463375	0.754625
CD79A	P11912	colon	combined	1	2	0.966452	0.882126	1.05884	0.463822	0.754947
MAFG	O15525	colon	combined	1	2	1.04099	0.934907	1.1591	0.463853	0.754968
PGRP-S	O75594	colon	combined	1	2	0.949702	0.82721	1.09033	0.463881	0.754987
MCA3	O43324	colon	combined	1	2	0.950193	0.828752	1.08943	0.464004	0.755104
B7-H2	O75144	colon	combined	1	2	0.958206	0.854713	1.07423	0.464109	0.755179
pyruvate carboxylase	P11498	colon	combined	1	2	1.02694	0.956381	1.10271	0.464176	0.755238
gp75	P17643	colon	combined	1	2	0.965756	0.879723	1.0602	0.464206	0.755265
sCD14	P08571	colon	combined	1	2	0.961344	0.86498	1.06844	0.464458	0.755449
SP-B	P07988	colon	combined	1	2	1.03283	0.947127	1.12628	0.46489	0.755876
ZNF18	P17022	colon	combined	1	2	1.03054	0.950631	1.11717	0.465065	0.755982
ENAH	Q8N8S7	colon	combined	1	2	1.0564	0.91178	1.22395	0.46514	0.756021
SOST	Q9BQB4	colon	combined	1	2	1.03286	0.947023	1.12647	0.465181	0.756042
UBP3	Q9Y6I4	colon	combined	1	2	0.964271	0.874556	1.06319	0.465261	0.756059
sFRP-3	Q92765	colon	combined	1	2	0.964129	0.87408	1.06346	0.465278	0.756073
complement factor H-related 5	Q9BXR6	colon	combined	1	2	1.04409	0.929883	1.17232	0.465406	0.756128
TXD12	O95881	colon	combined	1	2	1.03589	0.942306	1.13877	0.465451	0.756156
EED	O75530	colon	combined	1	2	1.03576	0.942497	1.13825	0.465499	0.756187
SHKB1	Q8TBC3	colon	combined	1	2	0.967039	0.883794	1.05812	0.465526	0.756198
B4GT1	P15291	colon	combined	1	2	1.03906	0.937447	1.15169	0.465551	0.756198
UBP46	P62068	colon	combined	1	2	0.965661	0.879148	1.06069	0.465589	0.756237
PMM1	Q92871	colon	combined	1	2	0.965522	0.878639	1.061	0.46583	0.756421
EFHA1	Q8IYU8	colon	combined	1	2	0.95043	0.829025	1.08961	0.465924	0.756519
SAR1A	Q9NR31	colon	combined	1	2	0.944495	0.810007	1.10131	0.466223	0.756893
VAMP8	Q9BV40	colon	combined	1	2	1.02949	0.952037	1.11324	0.466471	0.757058
a2-HS-Glycoprotein	P02765	colon	combined	1	2	1.03195	0.948185	1.12312	0.466521	0.757067
ERP27	Q96DN0	colon	combined	1	2	0.968022	0.886931	1.05653	0.466544	0.75708
DPH7	Q9BTV6	colon	combined	1	2	1.03773	0.939251	1.14653	0.466615	0.757127
RAB38	P57729	colon	combined	1	2	1.03383	0.945234	1.13074	0.46668	0.757187
PGRC1	O00264	colon	combined	1	2	0.96045	0.861506	1.07076	0.466931	0.757387
Growth hormone-releasing factor	P01286	colon	combined	1	2	0.962986	0.869834	1.06611	0.467465	0.757965
BL1S1	P78537	colon	combined	1	2	1.04081	0.934261	1.15951	0.467882	0.758228
SPN90	Q9NZQ3	colon	combined	1	2	0.945489	0.812667	1.10002	0.468006	0.758327
LOXL3	P58215	colon	combined	1	2	0.962528	0.868174	1.06714	0.468125	0.758416
FGF-8F	P55075	colon	combined	1	2	0.969175	0.890487	1.05482	0.468622	0.758674
MP2K3	P46734	colon	combined	1	2	0.964575	0.874889	1.06346	0.46885	0.758873
CSN8	Q99627	colon	combined	1	2	1.03447	0.943732	1.13393	0.469343	0.759273
BMT2	Q1RMZ1	colon	combined	1	2	0.971667	0.898871	1.05036	0.469429	0.759327
JPH3	Q8WXH2	colon	combined	1	2	1.02621	0.95671	1.10075	0.469646	0.759524
SPAT5	Q8NB90	colon	combined	1	2	0.966094	0.879853	1.06079	0.469671	0.759527
Semaphorin 3E	O15041	colon	combined	1	2	1.03514	0.942563	1.1368	0.470001	0.759822
F110A	Q9BQ89	colon	combined	1	2	0.963887	0.87225	1.06515	0.470515	0.760266
SPT22	Q8NHS9	colon	combined	1	2	0.956341	0.847128	1.07963	0.47058	0.760336
PCNA	P12004	colon	combined	1	2	1.04158	0.932456	1.16348	0.470604	0.760357
LA:RRM	P05455	colon	combined	1	2	0.965883	0.878923	1.06145	0.47083	0.760565
Rab-7	P51149	colon	combined	1	2	0.946659	0.815604	1.09877	0.470903	0.760589
RB11A	P62491	colon	combined	1	2	0.946462	0.814866	1.09931	0.471286	0.760807
AFP	P02771	colon	combined	1	2	1.03565	0.941459	1.13927	0.471511	0.760849
Lectin, mannose-binding 2	Q12907	colon	combined	1	2	1.03562	0.941461	1.13921	0.471701	0.760992
LYN	P07948	colon	combined	1	2	0.946057	0.81342	1.10032	0.471835	0.761062
RT4I1	Q8WWV3	colon	combined	1	2	0.949373	0.824081	1.09371	0.471853	0.761062
FGR	P09769	colon	combined	1	2	1.03971	0.935051	1.15609	0.471889	0.761102
FCRL4:ECD	Q96PJ5	colon	combined	1	2	0.965596	0.877698	1.0623	0.472182	0.761193
Galectin-7	P47929	colon	combined	1	2	0.962248	0.866404	1.06869	0.472218	0.761193
ERBB4	Q15303	colon	combined	1	2	0.962934	0.868694	1.0674	0.472275	0.761193
VP26B	Q4G0F5	colon	combined	1	2	1.02964	0.950786	1.11504	0.472407	0.761223
CHRD	Q9H2X0	colon	combined	1	2	0.967154	0.882905	1.05944	0.47262	0.761437
CCKN	P06307	colon	combined	1	2	1.03419	0.943474	1.13364	0.472889	0.761589
Pregnancy zone protein	P20742	colon	combined	1	2	1.04648	0.924365	1.18472	0.472999	0.761672
H-ras (WT)	P01112	colon	combined	1	2	1.03351	0.944473	1.13094	0.47332	0.761887
granzyme A	P12544	colon	combined	1	2	1.02924	0.95125	1.11362	0.47349	0.761986
VP26A	O75436	colon	combined	1	2	0.948131	0.819603	1.09681	0.473602	0.761993
MACD1	Q9BQ69	colon	combined	1	2	1.02769	0.953685	1.10743	0.473836	0.762167
CEAM3	P40198	colon	combined	1	2	1.03496	0.94203	1.13706	0.474048	0.762271
ERAB	Q99714	colon	combined	1	2	1.05442	0.911891	1.21922	0.474532	0.762725
MFAP2	P55001	colon	combined	1	2	1.04061	0.932972	1.16066	0.474908	0.76302
Fascin	Q16658	colon	combined	1	2	0.96563	0.877214	1.06296	0.475334	0.763312
IAPP	P10997	colon	combined	1	2	0.963998	0.871638	1.06614	0.475508	0.763439
DJC18	Q9H819	colon	combined	1	2	0.962577	0.866752	1.069	0.475908	0.763775
UBTD2	Q8WUN7	colon	combined	1	2	1.03433	0.942656	1.13493	0.475922	0.763781
PTRD1	Q6GMV3	colon	combined	1	2	0.946102	0.812416	1.10179	0.475946	0.763794
TOM20	Q15388	colon	combined	1	2	1.05171	0.915503	1.20819	0.476171	0.76396
Cathepsin D	P07339	colon	combined	1	2	1.03022	0.949179	1.11817	0.476352	0.764059
TCPA	P17987	colon	combined	1	2	0.960035	0.858032	1.07416	0.476687	0.764367
GA733-1 protein	P09758	colon	combined	1	2	0.962039	0.864683	1.07036	0.477121	0.764607
Neddylin	Q15843	colon	combined	1	2	0.947908	0.817904	1.09858	0.477196	0.764637
F19A3	Q7Z5A8	colon	combined	1	2	0.966135	0.878532	1.06247	0.477455	0.764801
UN45A	Q9H3U1	colon	combined	1	2	0.947956	0.817963	1.09861	0.477548	0.76485
Spondin-1	Q9HCB6	colon	combined	1	2	0.96384	0.870636	1.06702	0.47784	0.765098
IMA5	P52294	colon	combined	1	2	1.03797	0.936462	1.15047	0.477895	0.76514
EFNB1	P98172	colon	combined	1	2	0.961234	0.861773	1.07217	0.47804	0.765256
CXCL16, soluble	Q9H2A7	colon	combined	1	2	0.964153	0.871654	1.06647	0.478065	0.765276
OCRL	Q01968	colon	combined	1	2	1.0273	0.953565	1.10674	0.478447	0.765607
GRM1C	Q8IYS0	colon	combined	1	2	1.03545	0.940336	1.14019	0.47855	0.765681
CD83	Q01151	colon	combined	1	2	1.03633	0.938929	1.14383	0.478578	0.765681
UB2L3	P68036	colon	combined	1	2	1.04637	0.922924	1.18633	0.479126	0.765992
Activin RIIB	Q13705	colon	combined	1	2	0.963638	0.869616	1.06783	0.47949	0.766238
BMP RIB	O00238	colon	combined	1	2	1.03047	0.948202	1.11988	0.479533	0.766242
TREM2	Q9NZC2	colon	combined	1	2	1.03827	0.935605	1.1522	0.479583	0.766275
ATOH1	Q92858	colon	combined	1	2	0.958223	0.851293	1.07858	0.479635	0.766323
VAV3	Q9UKW4	colon	combined	1	2	1.03034	0.948333	1.11944	0.479983	0.766707
GHDC	Q8N2G8	colon	combined	1	2	0.967769	0.883648	1.0599	0.480106	0.766828
b-CF	P0DN86	colon	combined	1	2	0.961593	0.862493	1.07208	0.480353	0.766921
COLEC12	Q5KU26	colon	combined	1	2	0.965241	0.874893	1.06492	0.480471	0.766959
ABL1	P00519	colon	combined	1	2	1.03826	0.935399	1.15244	0.48057	0.76701
CBPA1	P15085	colon	combined	1	2	1.03117	0.946839	1.12301	0.480745	0.767099
BTNL8	Q6UX41	colon	combined	1	2	0.948774	0.819682	1.0982	0.481009	0.767334
ZN275	Q9NSD4	colon	combined	1	2	1.02634	0.954719	1.10334	0.481151	0.767334
MK11	Q15759	colon	combined	1	2	1.03153	0.946176	1.12458	0.481185	0.767334
Osteocalcin	P02818	colon	combined	1	2	0.965679	0.876255	1.06423	0.481191	0.767334
HPT	P00738	colon	combined	1	2	1.05066	0.915628	1.20561	0.481353	0.767421
IL-16	Q14005	colon	combined	1	2	1.04315	0.927416	1.17333	0.481376	0.767428
RAB3D	O95716	colon	combined	1	2	1.03506	0.940363	1.1393	0.481471	0.767463
CD8A	P01732	colon	combined	1	2	1.03443	0.941374	1.13668	0.481556	0.767557
GPX5	O75715	colon	combined	1	2	0.971063	0.894742	1.0539	0.482011	0.768084
Carbonyl reductase 3	O75828	colon	combined	1	2	0.963399	0.868273	1.06895	0.482079	0.768136
EHD3	Q9NZN3	colon	combined	1	2	0.945081	0.807362	1.10629	0.482106	0.768136
GBRL2	P60520	colon	combined	1	2	1.05369	0.910698	1.21913	0.482167	0.768187
PKC-B-II	P05771	colon	combined	1	2	0.949353	0.821246	1.09744	0.482215	0.768214
14-3-3 protein gamma	P61981	colon	combined	1	2	0.955173	0.84044	1.08557	0.482406	0.768376
OCTC	Q9UKG9	colon	combined	1	2	0.958653	0.852047	1.0786	0.482656	0.768554
PPCT	Q9UKL6	colon	combined	1	2	1.04998	0.916288	1.20319	0.482749	0.768611
RFXAP	O00287	colon	combined	1	2	1.0304	0.947695	1.12033	0.482968	0.768786
NOE3:N-term	Q96PB7	colon	combined	1	2	1.02876	0.950324	1.11366	0.483506	0.76904
Holo-TC I	P20061	colon	combined	1	2	1.04002	0.931864	1.16073	0.483662	0.769068
LPHN3	Q9HAR2	colon	combined	1	2	0.96476	0.87252	1.06675	0.48412	0.769394
LRCH4: LRR5	O75427	colon	combined	1	2	0.954608	0.838072	1.08735	0.484359	0.769492
KBTBB	O94819	colon	combined	1	2	1.02683	0.9533	1.10602	0.484973	0.769976
CR3L1	Q96BA8	colon	combined	1	2	1.02794	0.951387	1.11065	0.485235	0.770042
CPNE1:C2, 1 and 2	Q99829	colon	combined	1	2	1.04302	0.926559	1.17412	0.485626	0.770196
CSTP1	Q9BRF8	colon	combined	1	2	1.03336	0.942236	1.13329	0.486013	0.770428
Alkaline phosphatase, placental	P05187	colon	combined	1	2	0.967736	0.882391	1.06134	0.486289	0.770629
Cyclophilin F	P30405	colon	combined	1	2	0.946778	0.811616	1.10445	0.486508	0.770758
KRIP-1	Q13263	colon	combined	1	2	1.02919	0.949069	1.11607	0.486575	0.770812
IRF5	Q13568	colon	combined	1	2	1.03313	0.942438	1.13255	0.486869	0.770992
SPHM	P51688	colon	combined	1	2	1.03364	0.941503	1.13479	0.487346	0.771383
T2FB	P13984	colon	combined	1	2	1.02568	0.954781	1.10185	0.487775	0.771688
NRX1B	P58400	colon	combined	1	2	1.03623	0.937111	1.14584	0.487813	0.771714
PDIA4	P13667	colon	combined	1	2	1.05288	0.910152	1.21799	0.488114	0.77195
LEAP-1	P81172	colon	combined	1	2	0.963844	0.868541	1.06961	0.488158	0.771959
KCNE3	Q9Y6H6	colon	combined	1	2	0.966753	0.878525	1.06384	0.488619	0.77222
Corticotropin-lipotropin	P01189	colon	combined	1	2	0.956285	0.842637	1.08526	0.488657	0.77222
discoidin domain receptor 1	Q08345	colon	combined	1	2	0.962567	0.864024	1.07235	0.488716	0.772245
SPN1	O95149	colon	combined	1	2	1.04699	0.919336	1.19237	0.488808	0.772364
ZDHC4	Q9NPG8	colon	combined	1	2	1.04205	0.92732	1.17098	0.488861	0.772374
ATF5	Q9Y2D1	colon	combined	1	2	1.03205	0.943839	1.12851	0.488876	0.772374
TTC33	Q6PID6	colon	combined	1	2	0.96854	0.884716	1.06031	0.488884	0.772374
CPLX1	O14810	colon	combined	1	2	1.03614	0.936967	1.14582	0.489141	0.772557
PKC-A	P17252	colon	combined	1	2	0.948436	0.8163	1.10196	0.489185	0.772589
S6A16	Q9GZN6	colon	combined	1	2	0.968525	0.884604	1.06041	0.48919	0.772589
STC2	O76061	colon	combined	1	2	0.961846	0.861407	1.074	0.489366	0.772634
RAB2A	P61019	colon	combined	1	2	0.96124	0.859292	1.07528	0.489516	0.772784
HPRT	P00492	colon	combined	1	2	0.956197	0.842057	1.08581	0.489809	0.773025
CXA8	P48165	colon	combined	1	2	1.03203	0.943633	1.12871	0.490129	0.773201
TPC2A	P0DI81	colon	combined	1	2	0.949942	0.821011	1.09912	0.49017	0.773212
MEPE	Q9NQ76	colon	combined	1	2	0.96253	0.86358	1.07282	0.490187	0.773212
ITA11	Q9UKX5	colon	combined	1	2	0.969305	0.887064	1.05917	0.490708	0.773532
CTLA-4	P16410	colon	combined	1	2	1.03314	0.941626	1.13355	0.490853	0.773661
MMP-9	P14780	colon	combined	1	2	1.03855	0.932511	1.15666	0.49119	0.773873
TECTB	Q96PL2	colon	combined	1	2	1.0299	0.946996	1.12005	0.491453	0.773986
NARF	Q9UHQ1	colon	combined	1	2	1.02925	0.948085	1.11737	0.491462	0.773991
K319L	Q8IZA0	colon	combined	1	2	0.965142	0.872352	1.0678	0.491493	0.773996
FABP	P05413	colon	combined	1	2	1.02857	0.949151	1.11464	0.492017	0.774337
IL-18 BPa	O95998	colon	combined	1	2	1.03927	0.931064	1.16005	0.492313	0.774562
TXD15	Q96J42	colon	combined	1	2	0.968682	0.884552	1.06081	0.492458	0.774658
nectin-1 gamma:ECD	Q15223	colon	combined	1	2	0.965757	0.874273	1.06681	0.492577	0.774716
K1161:ECD	Q6NSJ0	colon	combined	1	2	1.02974	0.947051	1.11965	0.492594	0.774716
AIM2	O14862	colon	combined	1	2	1.03081	0.945188	1.12419	0.492781	0.77479
ZN593	O00488	colon	combined	1	2	1.03032	0.946028	1.12212	0.492801	0.77479
WASP	P42768	colon	combined	1	2	1.05292	0.908638	1.22011	0.492858	0.774832
Tirap	P58753	colon	combined	1	2	1.04322	0.924205	1.17756	0.493597	0.775413
FLRT3:ECD	Q9NZU0	colon	combined	1	2	0.967254	0.879306	1.064	0.49363	0.775427
RFIP3	O75154	colon	combined	1	2	0.952559	0.828807	1.09479	0.493655	0.775457
PCYOX	Q9UHG3	colon	combined	1	2	1.0337	0.940007	1.13674	0.49412	0.775836
ESRP1	Q6NXG1	colon	combined	1	2	0.965596	0.873357	1.06758	0.494331	0.775955
3HIDH	P31937	colon	combined	1	2	0.965578	0.873273	1.06764	0.494444	0.775996
HRG	P04196	colon	combined	1	2	1.03217	0.942516	1.13036	0.494582	0.776039
TMEDA	P49755	colon	combined	1	2	0.966427	0.876157	1.066	0.494885	0.776198
IgG2, Kappa	P01859	colon	combined	1	2	0.963166	0.864715	1.07283	0.495121	0.776393
FREM2	Q5SZK8	colon	combined	1	2	1.03088	0.944618	1.12503	0.495144	0.776393
AGRB2	O60241	colon	combined	1	2	0.963925	0.867339	1.07127	0.495207	0.77643
CRIP1	P50238	colon	combined	1	2	1.03167	0.943223	1.12841	0.495383	0.776523
AB1IP	Q7Z5R6	colon	combined	1	2	1.03184	0.942897	1.12916	0.495588	0.776608
40S ribosomal protein SA	P08865	colon	combined	1	2	0.964976	0.870909	1.0692	0.495695	0.776648
hnRNP K	P61978	colon	combined	1	2	1.0458	0.919334	1.18967	0.495854	0.776714
UB2L6	O14933	colon	combined	1	2	0.965707	0.873424	1.06774	0.495921	0.776731
EIF2A	Q9BY44	colon	combined	1	2	0.958872	0.849668	1.08211	0.496011	0.776771
Siglec-6	O43699	colon	combined	1	2	0.96668	0.876772	1.06581	0.49627	0.77694
WWOX	Q9NZC7	colon	combined	1	2	0.967858	0.880789	1.06353	0.49697	0.777377
MCE1	O60942	colon	combined	1	2	0.973648	0.901433	1.05165	0.497011	0.777382
BUP1	Q9UBR1	colon	combined	1	2	1.02495	0.95456	1.10054	0.497184	0.7775
CD7	P09564	colon	combined	1	2	1.03313	0.940302	1.13513	0.49742	0.777663
CD36 ANTIGEN	P16671	colon	combined	1	2	0.964502	0.868877	1.07065	0.497475	0.777695
OXSM	Q9NWU1	colon	combined	1	2	0.958749	0.848866	1.08286	0.497592	0.777802
MUC1:region 3	P15941	colon	combined	1	2	1.02475	0.954789	1.09983	0.498017	0.778173
AP1S2	P56377	colon	combined	1	2	1.03694	0.933646	1.15167	0.498044	0.778173
Cadherin E	P12830	colon	combined	1	2	1.04246	0.924276	1.17575	0.498219	0.778264
STAT3	P40763	colon	combined	1	2	0.951481	0.823924	1.09879	0.498272	0.778312
bFGF	P09038	colon	combined	1	2	0.969698	0.886955	1.06016	0.498923	0.778836
Angiopoietin-2	O15123	colon	combined	1	2	1.03905	0.929732	1.16122	0.49942	0.779208
RDH12	Q96NR8	colon	combined	1	2	1.0457	0.918424	1.19062	0.499745	0.779392
RAC2	P15153	colon	combined	1	2	0.948151	0.812298	1.10672	0.499814	0.779408
LRAP	Q6P179	colon	combined	1	2	0.971139	0.891946	1.05736	0.499818	0.779408
ZN329	Q86UD4	colon	combined	1	2	1.02695	0.950582	1.10946	0.499951	0.779515
IL-4	P05112	colon	combined	1	2	1.02773	0.949219	1.11273	0.499968	0.779516
CCNA1	P78396	colon	combined	1	2	0.97351	0.900435	1.05251	0.500084	0.779621
UNC5A	Q6ZN44	colon	combined	1	2	0.964301	0.867554	1.07184	0.500385	0.779773
EFC4B	Q9BSW2	colon	combined	1	2	0.958345	0.846755	1.08464	0.500553	0.779926
LRRF2	Q9Y608	colon	combined	1	2	0.950259	0.819089	1.10243	0.500818	0.780092
MSPD1	Q9UJG1	colon	combined	1	2	0.96014	0.852904	1.08086	0.500843	0.780115
IL-17 RD	Q8NFM7	colon	combined	1	2	0.962086	0.859613	1.07677	0.50116	0.780328
TAGL	Q01995	colon	combined	1	2	1.03637	0.933903	1.15009	0.501194	0.780349
PAF	Q15004	colon	combined	1	2	1.03503	0.936215	1.14428	0.501233	0.780349
LSHB	P01229	colon	combined	1	2	0.962901	0.86243	1.07508	0.501338	0.78036
VCX3	Q9NNX9	colon	combined	1	2	1.02523	0.953386	1.10249	0.501462	0.780443
DBND2	Q9BQY9	colon	combined	1	2	1.03111	0.942988	1.12748	0.501468	0.780444
SCAR3:region 2	Q6AZY7	colon	combined	1	2	1.0212	0.960517	1.08571	0.502178	0.780978
ETV2	O00321	colon	combined	1	2	1.03161	0.941946	1.1298	0.502373	0.781134
Thrombopoietin Receptor	P40238	colon	combined	1	2	0.959167	0.849147	1.08344	0.502427	0.781134
TSP4	P35443	colon	combined	1	2	0.967119	0.877093	1.06638	0.502431	0.781134
CEL	P19835	colon	combined	1	2	0.967594	0.878748	1.06542	0.50262	0.781134
ACOT8	O14734	colon	combined	1	2	0.966137	0.87347	1.06864	0.503096	0.781492
Endothelin 3	P14138	colon	combined	1	2	1.03541	0.935124	1.14644	0.503233	0.781611
GSTA4	O15217	colon	combined	1	2	1.03014	0.944358	1.1237	0.503284	0.781663
MATK	P42679	colon	combined	1	2	1.03048	0.943721	1.12522	0.503405	0.781743
M1AP	Q8TC57	colon	combined	1	2	1.03057	0.943568	1.12559	0.503427	0.781749
CaCC	A8K7I4	colon	combined	1	2	0.968605	0.882096	1.0636	0.503966	0.782216
LRIG1	Q96JA1	colon	combined	1	2	1.03211	0.940718	1.13239	0.504029	0.782267
MSTN1	Q8IVN3	colon	combined	1	2	0.973866	0.901034	1.05259	0.504316	0.782394
MTD2L	Q9H903	colon	combined	1	2	1.04599	0.916587	1.19367	0.504545	0.782586
RCAS1	O00559	colon	combined	1	2	0.96927	0.884351	1.06234	0.504652	0.782675
RM28	Q13084	colon	combined	1	2	0.952574	0.825846	1.09875	0.50473	0.782737
Complement receptor type 1	P17927	colon	combined	1	2	0.968099	0.880118	1.06487	0.504815	0.78276
RM01	Q9BYD6	colon	combined	1	2	0.949343	0.814762	1.10615	0.505103	0.782862
PDE6D	O43924	colon	combined	1	2	0.968365	0.880924	1.06449	0.505577	0.783147
SPCS	Q9HD40	colon	combined	1	2	1.03082	0.942684	1.12719	0.505666	0.783203
GAN	Q9H2C0	colon	combined	1	2	1.0288	0.94626	1.11855	0.505743	0.783218
LPL	P06858	colon	combined	1	2	0.960802	0.854059	1.08089	0.505747	0.783218
RSPO1	Q2MKA7	colon	combined	1	2	0.966249	0.873271	1.06913	0.505975	0.783385
MEF2C	Q06413	colon	combined	1	2	1.02661	0.950139	1.10923	0.5061	0.783456
CNPY3	Q9BT09	colon	combined	1	2	0.968173	0.880101	1.06506	0.506257	0.783574
CA185	Q5T7R7	colon	combined	1	2	0.967351	0.877109	1.06688	0.506473	0.783699
FCN1	O00602	colon	combined	1	2	1.03135	0.941394	1.1299	0.507378	0.784374
ROR2	Q01974	colon	combined	1	2	1.03705	0.931265	1.15484	0.507543	0.784493
CO017	Q5XKK7	colon	combined	1	2	0.966437	0.873593	1.06915	0.507659	0.784501
PolyUbiquitin K48	P0CG47	colon	combined	1	2	1.03789	0.929592	1.15881	0.508306	0.784938
Eotaxin-3	Q9Y258	colon	combined	1	2	0.971864	0.892963	1.05774	0.508847	0.785364
VSIG8	P0DPA2	colon	combined	1	2	0.969491	0.884314	1.06287	0.509001	0.785459
BATF	Q16520	colon	combined	1	2	0.974006	0.900754	1.05322	0.509105	0.785501
Carbonic Anhydrase IV	P22748	colon	combined	1	2	0.966827	0.874691	1.06867	0.509116	0.785501
SOCS7	O14512	colon	combined	1	2	1.038	0.929174	1.15958	0.50922	0.785576
UBP1/WDR48 Complex	O94782	colon	combined	1	2	0.973108	0.897414	1.05519	0.509372	0.785642
Activin AB	P08476	colon	combined	1	2	1.03415	0.935959	1.14264	0.509457	0.785718
AGRD1	Q6QNK2	colon	combined	1	2	1.03301	0.937963	1.13769	0.509588	0.785808
LIRA6	Q6PI73	colon	combined	1	2	0.97002	0.886076	1.06192	0.509825	0.785918
UBA7	P41226	colon	combined	1	2	0.951462	0.820586	1.10321	0.509899	0.785975
DR3	Q93038	colon	combined	1	2	1.02968	0.943855	1.12332	0.510072	0.786121
RAMP3	O60896	colon	combined	1	2	1.03078	0.941863	1.12809	0.510108	0.786129
OCAD1	Q9NX40	colon	combined	1	2	1.02242	0.95714	1.09214	0.510174	0.786155
5NT3	Q9H0P0	colon	combined	1	2	0.96276	0.859928	1.07789	0.510202	0.786169
SHC2	P98077	colon	combined	1	2	1.03136	0.940795	1.13064	0.510217	0.786169
PSD7	P51665	colon	combined	1	2	0.964572	0.866273	1.07402	0.510698	0.78646
RBP	P02753	colon	combined	1	2	0.96754	0.876829	1.06763	0.511188	0.786867
Myosin light chain 1	P08590	colon	combined	1	2	0.969532	0.884018	1.06332	0.511324	0.786939
SIT1	Q9Y3P8	colon	combined	1	2	0.971193	0.890061	1.05972	0.511362	0.786962
LCAT	P04180	colon	combined	1	2	1.02622	0.949913	1.10866	0.511463	0.787019
IF4G2	P78344	colon	combined	1	2	0.948833	0.811068	1.11	0.511704	0.787099
MBNL1	Q9NR56	colon	combined	1	2	0.950838	0.8179	1.10538	0.511783	0.787133
CKAP4	Q07065	colon	combined	1	2	0.965488	0.869278	1.07235	0.511963	0.787152
Cathepsin H	P09668	colon	combined	1	2	1.03119	0.94074	1.13034	0.511987	0.787152
FGF-5	P12034	colon	combined	1	2	1.0307	0.941537	1.12831	0.512444	0.787441
SYSC	P49591	colon	combined	1	2	1.04483	0.916289	1.19141	0.512612	0.787571
LIPR2	P54317	colon	combined	1	2	0.971359	0.890389	1.05969	0.512868	0.787696
complement factor H-related 5	Q9BXR6	colon	combined	1	2	1.04572	0.914636	1.19558	0.512994	0.787809
FLRT3:CD	Q9NZU0	colon	combined	1	2	0.978244	0.915835	1.04491	0.51314	0.787847
HMGR	P04035	colon	combined	1	2	1.03463	0.934254	1.14579	0.513209	0.78785
AMP1D	Q6UB28	colon	combined	1	2	1.02527	0.95137	1.1049	0.513257	0.787873
IL-1F9	Q9NZH8	colon	combined	1	2	1.02735	0.947487	1.11394	0.513439	0.787895
MUCDL	Q9HBB8	colon	combined	1	2	1.02523	0.951391	1.1048	0.513502	0.787965
CD226	Q15762	colon	combined	1	2	0.971477	0.890703	1.05958	0.51351	0.787969
VP9D1	Q9Y2B5	colon	combined	1	2	1.02945	0.943563	1.12316	0.513713	0.788117
K1161:CD	Q6NSJ0	colon	combined	1	2	0.966579	0.872753	1.07049	0.514107	0.78828
VTI1A	Q96AJ9	colon	combined	1	2	0.967085	0.87457	1.06939	0.514169	0.788291
CBPE	P16870	colon	combined	1	2	0.977191	0.911745	1.04734	0.51418	0.788291
CC103	Q8IW40	colon	combined	1	2	0.961916	0.855891	1.08108	0.514634	0.788568
RELN	P78509	colon	combined	1	2	1.0309	0.940659	1.12981	0.514947	0.78877
DRAK2	O94768	colon	combined	1	2	1.02867	0.944764	1.12003	0.514951	0.78877
NUDT9	Q9BW91	colon	combined	1	2	0.96734	0.87532	1.06903	0.515007	0.78881
Inosine triphosphatase	Q9BY32	colon	combined	1	2	0.967493	0.875821	1.06876	0.515258	0.788978
PCTK1	Q00536	colon	combined	1	2	1.03585	0.931561	1.15182	0.515317	0.788996
UBE1	P22314	colon	combined	1	2	0.951994	0.820852	1.10409	0.51533	0.789007
Troponin T	P45379	colon	combined	1	2	1.02461	0.952248	1.10246	0.515361	0.789025
KSYK:Protein Kinase	P43405	colon	combined	1	2	0.956929	0.838029	1.0927	0.515454	0.789124
BPHL	Q86WA6	colon	combined	1	2	1.02756	0.946562	1.11548	0.516386	0.789757
Retinoic acid receptor RXR-alpha	P19793	colon	combined	1	2	1.02861	0.944603	1.12008	0.516419	0.789791
ZNF69	Q9UC07	colon	combined	1	2	0.975883	0.906506	1.05057	0.516455	0.789818
RGS4	P49798	colon	combined	1	2	0.966459	0.871749	1.07146	0.516764	0.790088
C5b, 6 Complex	P01031	colon	combined	1	2	1.02888	0.944038	1.12134	0.516767	0.790088
HSP 70		colon	combined	1	2	1.02988	0.94215	1.12577	0.516922	0.790193
LRRT1	Q86UE6	colon	combined	1	2	0.965444	0.868026	1.0738	0.516981	0.790239
GRAP1	Q4V328	colon	combined	1	2	0.950563	0.815342	1.10821	0.517241	0.790343
Prostatic acid phosphatase	P15309	colon	combined	1	2	0.963072	0.859389	1.07926	0.517349	0.790382
NR2CA	Q86WQ0	colon	combined	1	2	0.967301	0.874626	1.06979	0.517637	0.790596
CD46	P15529	colon	combined	1	2	0.970459	0.886169	1.06277	0.517751	0.79066
Protein C	P04070	colon	combined	1	2	1.03434	0.933726	1.1458	0.517828	0.790717
CALB2	P22676	colon	combined	1	2	0.96705	0.873665	1.07042	0.517863	0.790731
RAB32	Q13637	colon	combined	1	2	0.951172	0.81709	1.10726	0.518455	0.791025
CD8A	P01732	colon	combined	1	2	1.0321	0.937697	1.13601	0.518548	0.791036
BAP29	Q9UHQ4	colon	combined	1	2	1.02525	0.950483	1.10591	0.518597	0.791063
GRM1C	Q8IYS0	colon	combined	1	2	0.966057	0.869882	1.07287	0.518659	0.7911
GAS1	P54826	colon	combined	1	2	0.965062	0.866265	1.07513	0.518687	0.791108
SYJ2B	P57105	colon	combined	1	2	0.969416	0.882104	1.06537	0.518922	0.791278
COG8	Q96MW5	colon	combined	1	2	1.02664	0.947759	1.11208	0.519246	0.791393
DAPK3	O43293	colon	combined	1	2	1.04072	0.92171	1.1751	0.519441	0.79157
PRRT2	Q7Z6L0	colon	combined	1	2	1.02471	0.951367	1.1037	0.519485	0.791604
TBC20	Q96BZ9	colon	combined	1	2	0.947729	0.804864	1.11595	0.519582	0.791621
TR3N	Q6F5E7	colon	combined	1	2	0.967881	0.876333	1.06899	0.519602	0.791634
DHB8	Q92506	colon	combined	1	2	1.02874	0.943738	1.12139	0.519626	0.791649
EPI	O14944	colon	combined	1	2	0.965168	0.86635	1.07526	0.520025	0.791905
P34	Q6PD74	colon	combined	1	2	0.965919	0.869077	1.07355	0.520037	0.791913
PTN9	P43378	colon	combined	1	2	0.968081	0.87688	1.06877	0.520489	0.792234
TECK	O15444	colon	combined	1	2	1.02832	0.944304	1.11981	0.520787	0.792524
PTPM1	Q8WUK0	colon	combined	1	2	1.0284	0.944039	1.1203	0.521367	0.79296
DPYL5	Q9BPU6	colon	combined	1	2	1.02694	0.94677	1.11389	0.521531	0.793005
STK10	O94804	colon	combined	1	2	0.964798	0.864641	1.07656	0.521636	0.793044
CBLC	Q9ULV8	colon	combined	1	2	0.964023	0.861815	1.07835	0.52167	0.793044
TSH	P01215	colon	combined	1	2	1.02852	0.943669	1.12099	0.522111	0.793421
TEC	P42680	colon	combined	1	2	0.961368	0.852082	1.08467	0.522247	0.793484
GLYM	P34897	colon	combined	1	2	1.04686	0.909837	1.20452	0.522295	0.793492
PRDC1	Q9NRG1	colon	combined	1	2	0.953328	0.823296	1.1039	0.522943	0.794003
DHH	O43323	colon	combined	1	2	0.956208	0.833336	1.0972	0.523397	0.794339
STOM	P27105	colon	combined	1	2	0.970596	0.885575	1.06378	0.523418	0.794345
NRG2	O14511	colon	combined	1	2	1.03146	0.937827	1.13445	0.523479	0.794355
Azurocidin	P20160	colon	combined	1	2	1.03194	0.936882	1.13664	0.523705	0.794509
BCL7A	Q4VC05	colon	combined	1	2	1.03221	0.936357	1.13788	0.523746	0.794509
NLGN1	Q8N2Q7	colon	combined	1	2	0.970615	0.885481	1.06393	0.524266	0.794919
H31	P68431	colon	combined	1	2	0.968491	0.877537	1.06887	0.524586	0.795125
DCTN6	O00399	colon	combined	1	2	1.03276	0.935104	1.14062	0.524735	0.795261
cIAP-1	Q13490	colon	combined	1	2	1.02821	0.943742	1.12023	0.524757	0.795265
Gro-g	P19876	colon	combined	1	2	0.965616	0.866909	1.07556	0.524797	0.795293
Apo C-II	P02655	colon	combined	1	2	1.02946	0.941303	1.12587	0.524997	0.795451
UBE3A	Q05086	colon	combined	1	2	1.04621	0.910067	1.20273	0.525343	0.795669
TRH	P20396	colon	combined	1	2	0.970603	0.885186	1.06426	0.525535	0.795715
CLIC2	O15247	colon	combined	1	2	1.02919	0.941706	1.12479	0.525595	0.795727
Sorcin	P30626	colon	combined	1	2	1.03328	0.933874	1.14327	0.525854	0.795922
CD29	P05556	colon	combined	1	2	1.02599	0.947741	1.11071	0.5261	0.796055
SIL1	Q9H173	colon	combined	1	2	0.972548	0.892354	1.05995	0.5261	0.796055
Cardiotrophin-1	Q16619	colon	combined	1	2	0.961494	0.851579	1.0856	0.526104	0.796055
TPSG1	Q9NRR2	colon	combined	1	2	0.967565	0.873791	1.0714	0.526109	0.796055
HNRPF	P52597	colon	combined	1	2	1.04519	0.911544	1.19844	0.526598	0.796289
IL-1 sRII	P27930	colon	combined	1	2	1.03211	0.935831	1.13829	0.527039	0.796571
PHYD1	Q5SRE7	colon	combined	1	2	1.03859	0.923578	1.16792	0.527184	0.796629
IL-10	P22301	colon	combined	1	2	1.02684	0.945866	1.11475	0.527399	0.796784
CP054	Q6UWD8	colon	combined	1	2	0.965693	0.866594	1.07612	0.527444	0.796804
RAB14	P61106	colon	combined	1	2	1.03277	0.934451	1.14144	0.527537	0.796824
GLO2	Q16775	colon	combined	1	2	1.03447	0.931174	1.14923	0.527765	0.796977
MASP3:Light	P48740	colon	combined	1	2	1.02937	0.940892	1.12616	0.527908	0.797067
MRP6	O95255	colon	combined	1	2	0.943295	0.786888	1.13079	0.527974	0.797112
OAS1	P00973	colon	combined	1	2	1.02835	0.942804	1.12166	0.528123	0.797173
UB2Q1	Q7Z7E8	colon	combined	1	2	0.9588	0.841154	1.0929	0.528749	0.797527
RAGP1	P46060	colon	combined	1	2	0.966166	0.867991	1.07545	0.528984	0.797612
RPP40	O75818	colon	combined	1	2	1.02768	0.943918	1.11888	0.529026	0.797627
EF2K	O00418	colon	combined	1	2	0.972317	0.89093	1.06114	0.529063	0.797644
14-3-3 protein theta	P27348	colon	combined	1	2	0.960966	0.848889	1.08784	0.52916	0.797715
MEIS2	O14770	colon	combined	1	2	0.953335	0.821389	1.10648	0.529517	0.797806
CD177	Q8N6Q3	colon	combined	1	2	1.02918	0.940848	1.12581	0.529857	0.798048
SNAG	Q99747	colon	combined	1	2	0.959579	0.843657	1.09143	0.529931	0.798106
DHYS	P49366	colon	combined	1	2	1.02749	0.94411	1.11824	0.529969	0.798138
IFN-g	P01579	colon	combined	1	2	0.961173	0.849407	1.08765	0.530086	0.798196
CL12A	Q5QGZ9	colon	combined	1	2	1.0295	0.940167	1.12732	0.530181	0.798229
CA226	A1L170	colon	combined	1	2	0.972422	0.891084	1.06119	0.530346	0.798287
DCNL3	Q8IWE4	colon	combined	1	2	0.972106	0.889886	1.06192	0.530363	0.798287
M4K3	Q8IVH8	colon	combined	1	2	0.969645	0.880633	1.06765	0.530365	0.798287
HECW1	Q76N89	colon	combined	1	2	1.03424	0.930971	1.14896	0.530496	0.798382
DYLT3	P51808	colon	combined	1	2	1.02852	0.941999	1.12299	0.530519	0.798405
CATC	P53634	colon	combined	1	2	1.03154	0.936086	1.13674	0.530751	0.79852
CD3G	P09693	colon	combined	1	2	0.962631	0.85451	1.08443	0.530976	0.798707
CAD10	Q9Y6N8	colon	combined	1	2	0.965578	0.865359	1.0774	0.530979	0.798707
GNA1	Q96EK6	colon	combined	1	2	1.0504	0.900526	1.22523	0.531281	0.798915
Macrophage scavenger receptor:ECD	P21757	colon	combined	1	2	0.974032	0.896958	1.05773	0.531603	0.799159
PGRP-L	Q96PD5	colon	combined	1	2	0.970382	0.883133	1.06625	0.531669	0.799195
RBM4	Q9BWF3	colon	combined	1	2	1.04249	0.915039	1.18768	0.531708	0.799227
SUN3	Q8TAQ9	colon	combined	1	2	0.967191	0.871179	1.07379	0.531723	0.799241
Desmoglein-3	P32926	colon	combined	1	2	1.02719	0.944307	1.11735	0.53198	0.799469
GT251	Q8NBJ5	colon	combined	1	2	0.969082	0.878133	1.06945	0.532227	0.799639
CNTN2	Q02246	colon	combined	1	2	0.969289	0.878861	1.06902	0.532471	0.79984
ARHGP	Q86VW2	colon	combined	1	2	1.02752	0.943544	1.11898	0.532546	0.799868
TAF12	Q16514	colon	combined	1	2	1.03082	0.937099	1.13391	0.532553	0.799868
G-CSF	P09919	colon	combined	1	2	0.96979	0.880647	1.06796	0.532926	0.799978
NECP2	Q9NVZ3	colon	combined	1	2	1.04746	0.905337	1.2119	0.53311	0.80013
RAB5C	P51148	colon	combined	1	2	1.04913	0.902165	1.22004	0.533366	0.800282
NXPH3	O95157	colon	combined	1	2	1.02954	0.939393	1.12835	0.533454	0.800378
SETD3	Q86TU7	colon	combined	1	2	1.04551	0.908772	1.20283	0.533711	0.800419
RPAIN	Q86UA6	colon	combined	1	2	1.02858	0.941216	1.12406	0.533779	0.800419
FCRL3	Q96P31	colon	combined	1	2	1.02689	0.944528	1.11643	0.533906	0.800518
APBB2:PID 2	Q92870	colon	combined	1	2	0.971132	0.885506	1.06504	0.53394	0.800534
PAX-8	Q06710	colon	combined	1	2	0.972586	0.891008	1.06163	0.53401	0.800583
hnRNP A/B	Q99729	colon	combined	1	2	1.03248	0.933517	1.14193	0.534121	0.800616
RU2A	P09661	colon	combined	1	2	1.03232	0.933816	1.14122	0.534145	0.800628
TNIP1	Q15025	colon	combined	1	2	1.02829	0.941692	1.12285	0.534258	0.800628
Thioredoxin reductase 1	Q16881	colon	combined	1	2	1.04353	0.912316	1.19362	0.53427	0.800628
RNT2	O00584	colon	combined	1	2	0.970294	0.882267	1.0671	0.534284	0.800628
S100A16	Q96FQ6	colon	combined	1	2	1.03471	0.929088	1.15234	0.534534	0.800823
BORC5	Q969J3	colon	combined	1	2	0.963711	0.857578	1.08298	0.534655	0.800941
TM230	Q96A57	colon	combined	1	2	0.967463	0.871532	1.07395	0.534702	0.800959
GAS7	O60861	colon	combined	1	2	0.975459	0.901863	1.05506	0.53473	0.80098
IL-22	Q9GZX6	colon	combined	1	2	0.969333	0.878543	1.06951	0.534762	0.801004
PPME1	Q9Y570	colon	combined	1	2	1.04066	0.917594	1.18023	0.534837	0.801009
Cytidylate kinase	P30085	colon	combined	1	2	1.02982	0.938418	1.13013	0.535491	0.801426
VCAM-1	P19320	colon	combined	1	2	0.967738	0.872369	1.07353	0.535569	0.801468
Mannose-binding lectin	P49257	colon	combined	1	2	0.97144	0.886313	1.06474	0.53575	0.801508
Transgelin-2	P37802	colon	combined	1	2	0.951113	0.811582	1.11463	0.535771	0.801516
MRI	Q9BWK5	colon	combined	1	2	1.02102	0.955864	1.09062	0.536363	0.801939
SAPL1	Q6NUJ1	colon	combined	1	2	1.03196	0.933951	1.14026	0.536632	0.802234
EMC2	Q15006	colon	combined	1	2	0.974082	0.896193	1.05874	0.536869	0.802445
Aggrecan	P16112	colon	combined	1	2	0.968623	0.875358	1.07182	0.537125	0.802622
DEAD-box protein 19B	Q9UMR2	colon	combined	1	2	1.03651	0.924919	1.16156	0.537251	0.802721
Exosome component 3	Q9NQT5	colon	combined	1	2	0.969758	0.879616	1.06914	0.537289	0.802751
DSCL1	Q8TD84	colon	combined	1	2	0.972345	0.889445	1.06297	0.537365	0.802811
S31D4	Q6ZUB0	colon	combined	1	2	1.02463	0.948383	1.10702	0.537379	0.802813
CDYL2	Q8N8U2	colon	combined	1	2	0.971324	0.885523	1.06544	0.537486	0.802848
ADAM-8	P78325	colon	combined	1	2	0.970831	0.883644	1.06662	0.537495	0.802853
DIM1	Q9UNQ2	colon	combined	1	2	1.03699	0.923908	1.16391	0.537539	0.802862
COX-2	P35354	colon	combined	1	2	1.0288	0.939959	1.12604	0.537737	0.802964
FKB14	Q9NWM8	colon	combined	1	2	0.961469	0.848509	1.08947	0.537772	0.802989
Livin B	Q96CA5	colon	combined	1	2	1.03089	0.935784	1.13565	0.537922	0.803008
SRCA	Q86TD4	colon	combined	1	2	1.03175	0.934072	1.13964	0.537929	0.803008
ITB6	P18564	colon	combined	1	2	1.02705	0.943411	1.1181	0.538	0.803051
EPDR1	Q9UM22	colon	combined	1	2	0.970263	0.881351	1.06815	0.538154	0.803138
AN32B	Q92688	colon	combined	1	2	0.967827	0.872053	1.07412	0.53849	0.803357
PURA2	P30520	colon	combined	1	2	1.02749	0.942424	1.12023	0.538534	0.80339
LRC4B:ECD	Q9NT99	colon	combined	1	2	1.02751	0.942368	1.12035	0.538567	0.803394
CS077	O75264	colon	combined	1	2	0.962614	0.852389	1.08709	0.539152	0.803766
ARC1B	O15143	colon	combined	1	2	0.954825	0.823746	1.10676	0.539494	0.803964
BPNT1	O95861	colon	combined	1	2	0.956847	0.831077	1.10165	0.539535	0.803968
KSYK:SH2, 1 and 2	P43405	colon	combined	1	2	0.960356	0.843754	1.09307	0.540205	0.804462
DYRK3	O43781	colon	combined	1	2	0.962594	0.852019	1.08752	0.540307	0.804503
KLC3	Q6P597	colon	combined	1	2	0.966756	0.867559	1.07729	0.540488	0.804574
EIF3B	P55884	colon	combined	1	2	1.04438	0.908776	1.20022	0.540562	0.804634
LRP	Q14764	colon	combined	1	2	1.03626	0.924484	1.16155	0.540765	0.804727
NLTP:isoform SCPx	P22307	colon	combined	1	2	1.04406	0.909267	1.19883	0.540995	0.804883
CUTA	O60888	colon	combined	1	2	1.02452	0.947909	1.10732	0.541307	0.805054
Renin	P00797	colon	combined	1	2	0.971716	0.886221	1.06546	0.541467	0.805158
ADPPT	Q9NRN7	colon	combined	1	2	0.955257	0.824669	1.10652	0.541649	0.805295
TMUB1	Q9BVT8	colon	combined	1	2	0.972413	0.888835	1.06385	0.5418	0.80542
CALCB	P10092	colon	combined	1	2	0.971734	0.886184	1.06554	0.541997	0.80554
39S ribosomal protein L12	P52815	colon	combined	1	2	0.954514	0.821841	1.10861	0.542077	0.805552
HCLS1	P14317	colon	combined	1	2	1.03918	0.918289	1.17599	0.542464	0.805703
GMEB2	Q9UKD1	colon	combined	1	2	1.03723	0.922101	1.16673	0.542591	0.805758
HPPD	P32754	colon	combined	1	2	0.976617	0.904997	1.0539	0.542607	0.805761
Collagen-binding protein	P50454	colon	combined	1	2	1.04374	0.909339	1.19801	0.542711	0.805868
CLC10	Q8IUN9	colon	combined	1	2	1.02876	0.93892	1.1272	0.543054	0.806121
A1CF	Q9NQ94	colon	combined	1	2	1.02509	0.946265	1.11048	0.543868	0.806435
BTC	P35070	colon	combined	1	2	1.02949	0.937249	1.13081	0.54395	0.80654
TCAL5	Q5H9L2	colon	combined	1	2	1.03855	0.918986	1.17367	0.544438	0.806825
MINP1	Q9UNW1	colon	combined	1	2	0.973934	0.894164	1.06082	0.544665	0.807036
LAD1	O00515	colon	combined	1	2	0.960674	0.843701	1.09386	0.544757	0.807076
PECI	O75521	colon	combined	1	2	1.03714	0.921664	1.16708	0.544859	0.807076
JAM-B	P57087	colon	combined	1	2	1.02763	0.940797	1.12249	0.545087	0.807206
Myokinase, human	P00568	colon	combined	1	2	1.03821	0.919463	1.17229	0.545148	0.807247
DTD2	Q96FN9	colon	combined	1	2	0.960786	0.843825	1.09396	0.545831	0.80779
ITM2C:N-term	Q9NQX7	colon	combined	1	2	0.973708	0.893052	1.06165	0.545891	0.807799
CS084	I3L1E1	colon	combined	1	2	0.966935	0.866946	1.07845	0.546003	0.807804
HDAC6	Q9UBN7	colon	combined	1	2	0.96657	0.865555	1.07937	0.54602	0.807804
LRC52	Q8N7C0	colon	combined	1	2	1.02852	0.938703	1.12694	0.54638	0.807992
PNPT1	Q8TCS8	colon	combined	1	2	0.95406	0.818859	1.11158	0.546388	0.807992
LCB2	O15270	colon	combined	1	2	1.02973	0.936159	1.13266	0.546661	0.808064
Myostatin	O14793	colon	combined	1	2	1.02774	0.940244	1.12338	0.546702	0.808073
NOE3:C-term	Q96PB7	colon	combined	1	2	1.02535	0.945152	1.11236	0.546837	0.808112
K154L	Q6ZVL6	colon	combined	1	2	0.968299	0.871866	1.0754	0.547265	0.808398
EphB6	O15197	colon	combined	1	2	0.970522	0.8804	1.06987	0.547344	0.808398
CD30	P28908	colon	combined	1	2	1.02569	0.944358	1.11402	0.547367	0.808398
TEFF1	Q8IYR6	colon	combined	1	2	0.970669	0.880913	1.06957	0.547598	0.808481
SIA8C	O43173	colon	combined	1	2	1.03119	0.932942	1.13978	0.547693	0.808524
Cyclin H	P51946	colon	combined	1	2	0.968608	0.87295	1.07475	0.547714	0.808531
PGK2	P07205	colon	combined	1	2	0.961935	0.847586	1.09171	0.547822	0.808593
Semaphorin-6A	Q9H2E6	colon	combined	1	2	1.03444	0.926282	1.15524	0.547849	0.808621
THEM4	Q5T1C6	colon	combined	1	2	1.03718	0.920754	1.16834	0.547866	0.808621
MAGE-3	P43357	colon	combined	1	2	0.969594	0.876659	1.07238	0.548085	0.808776
ACLY	P53396	colon	combined	1	2	0.975368	0.899127	1.05807	0.548105	0.808788
LASP-1	Q14847	colon	combined	1	2	1.04575	0.90366	1.21018	0.548259	0.80889
LGI3	Q8N145	colon	combined	1	2	1.0286	0.938093	1.12784	0.548464	0.80904
PGFRL	Q15198	colon	combined	1	2	0.971659	0.884555	1.06734	0.548523	0.809098
GALNS	P34059	colon	combined	1	2	0.973736	0.8926	1.06225	0.548783	0.809315
5HT2A	P28223	colon	combined	1	2	0.970177	0.878755	1.07111	0.548796	0.809324
EIF1A	Q8N9N8	colon	combined	1	2	0.970931	0.881609	1.0693	0.549093	0.809452
PAWR	Q96IZ0	colon	combined	1	2	0.964602	0.857288	1.08535	0.549226	0.809528
14-3-3 eta	Q04917	colon	combined	1	2	0.958324	0.833606	1.1017	0.549565	0.809773
DUS19	Q8WTR2	colon	combined	1	2	1.02497	0.945313	1.11135	0.550131	0.810211
RND3	P61587	colon	combined	1	2	0.968532	0.872081	1.07565	0.550242	0.810297
CO9A3	Q14050	colon	combined	1	2	0.965633	0.860917	1.08309	0.550426	0.81039
DC1L2	O43237	colon	combined	1	2	0.954267	0.818305	1.11282	0.550573	0.810429
CD133	O43490	colon	combined	1	2	1.02462	0.945957	1.10983	0.550607	0.810443
Caspase-4	P49662	colon	combined	1	2	0.970972	0.881424	1.06962	0.550714	0.810485
PPR1A	Q13522	colon	combined	1	2	1.02168	0.952181	1.09625	0.55073	0.810494
Adenylate kinase isoenzyme 5	Q9Y6K8	colon	combined	1	2	0.976351	0.902527	1.05621	0.550754	0.810494
ASM3A	Q92484	colon	combined	1	2	0.972804	0.88842	1.0652	0.551451	0.810717
GSC2	O15499	colon	combined	1	2	0.971914	0.884925	1.06745	0.551518	0.810728
PKHA3	Q9HB20	colon	combined	1	2	1.03294	0.928399	1.14926	0.551629	0.810736
Vaspin	Q8IW75	colon	combined	1	2	0.97256	0.887367	1.06593	0.55193	0.810998
C1T9A	P0C862	colon	combined	1	2	1.02411	0.946757	1.10778	0.552181	0.811117
IFN-g R1	P15260	colon	combined	1	2	0.950598	0.804351	1.12343	0.552231	0.811139
PLBL1	Q6P4A8	colon	combined	1	2	1.02647	0.941642	1.11893	0.55277	0.811425
CPVL	Q9H3G5	colon	combined	1	2	1.0277	0.939034	1.12473	0.552854	0.811481
PUR8	P30566	colon	combined	1	2	0.971225	0.881933	1.06956	0.55293	0.811518
IKK-beta	O14920	colon	combined	1	2	1.03679	0.920134	1.16823	0.553039	0.811579
FCRL4:CD	Q96PJ5	colon	combined	1	2	1.02669	0.941111	1.12005	0.553088	0.811623
KS6B1	P23443	colon	combined	1	2	0.966593	0.863909	1.08148	0.55321	0.811676
PRP19	Q9UMS4	colon	combined	1	2	1.02825	0.937725	1.12752	0.553522	0.811869
UGT 1A1	P22309	colon	combined	1	2	1.02117	0.952744	1.09452	0.553808	0.812005
CRBB2	P43320	colon	combined	1	2	0.970756	0.879769	1.07115	0.55447	0.812416
AGGF1	Q8N302	colon	combined	1	2	0.97836	0.909892	1.05198	0.554523	0.812443
CABP8	Q9BXU9	colon	combined	1	2	1.02862	0.936735	1.12951	0.554526	0.812443
FLI1	Q01543	colon	combined	1	2	1.0452	0.902621	1.2103	0.554673	0.812561
Protein disulfide isomerase A3	P30101	colon	combined	1	2	0.956172	0.824038	1.10949	0.554761	0.812585
CTGF	P29279	colon	combined	1	2	1.02754	0.938844	1.12462	0.555291	0.812929
UBP25	Q9UHP3	colon	combined	1	2	1.02941	0.934842	1.13355	0.555478	0.813017
CHIN	P15882	colon	combined	1	2	0.969899	0.876097	1.07374	0.55591	0.813338
STAT1	P42224	colon	combined	1	2	1.04229	0.908065	1.19636	0.55593	0.813338
MYL6B	P14649	colon	combined	1	2	0.975887	0.899733	1.05849	0.555984	0.813338
C1-Esterase Inhibitor	P05155	colon	combined	1	2	1.02929	0.934975	1.13311	0.556051	0.81337
SCAD	P16219	colon	combined	1	2	1.02799	0.937693	1.12698	0.556222	0.813449
TX1B3	O14907	colon	combined	1	2	0.962641	0.847969	1.09282	0.5563	0.813494
FGF-8B	P55075	colon	combined	1	2	1.02521	0.943563	1.11392	0.556515	0.813581
CRIPT	Q9P021	colon	combined	1	2	1.02383	0.946525	1.10745	0.556543	0.813597
ASAH2	Q9NR71	colon	combined	1	2	0.973378	0.889621	1.06502	0.556696	0.813727
NDK7	Q9Y5B8	colon	combined	1	2	0.954833	0.818413	1.11399	0.556812	0.813807
NODAL	Q96S42	colon	combined	1	2	1.02461	0.94477	1.1112	0.556942	0.813891
NRBF2	Q96F24	colon	combined	1	2	1.0263	0.941116	1.1192	0.557015	0.8139
KLHL3	Q9UH77	colon	combined	1	2	0.945492	0.784156	1.14002	0.557093	0.81396
CRLF3	Q8IUI8	colon	combined	1	2	0.974395	0.893563	1.06254	0.55717	0.814002
cIAP-1	Q13490	colon	combined	1	2	0.972748	0.886985	1.0668	0.557374	0.814123
RAC1	P63000	colon	combined	1	2	0.954094	0.815382	1.1164	0.557704	0.81432
GPN1	Q9HCN4	colon	combined	1	2	1.02501	0.943765	1.11324	0.557734	0.81432
TLN2	Q9Y4G6	colon	combined	1	2	0.956299	0.823574	1.11041	0.557778	0.81432
Mesothelin	Q13421	colon	combined	1	2	1.02714	0.939011	1.12353	0.558536	0.814798
protein Z inhibitor	Q9UK55	colon	combined	1	2	1.02902	0.934962	1.13254	0.558617	0.814804
CISD2	Q8N5K1	colon	combined	1	2	0.97207	0.883943	1.06898	0.559076	0.815114
KTDAP	P60985	colon	combined	1	2	1.02389	0.945861	1.10836	0.559352	0.815269
NEU1	P01178	colon	combined	1	2	0.973083	0.887791	1.06657	0.559908	0.815689
PF-4	P02776	colon	combined	1	2	0.96445	0.853778	1.08947	0.560532	0.816109
prostatic binding protein	P30086	colon	combined	1	2	1.03912	0.913134	1.18249	0.560603	0.816134
HVEM	Q92956	colon	combined	1	2	1.02538	0.942375	1.1157	0.560603	0.816134
Dtk	Q06418	colon	combined	1	2	0.955483	0.81961	1.11388	0.560647	0.816152
Sorting nexin-15	Q9NRS6	colon	combined	1	2	1.03419	0.923452	1.15821	0.560685	0.816181
RAP2A	P10114	colon	combined	1	2	1.02861	0.935353	1.13118	0.560701	0.816185
RNAS6	Q93091	colon	combined	1	2	1.02851	0.935573	1.13068	0.560718	0.816186
LRC4B:CD	Q9NT99	colon	combined	1	2	0.970513	0.877418	1.07349	0.560757	0.816206
JOS1	Q15040	colon	combined	1	2	0.964662	0.854464	1.08907	0.561029	0.816301
SETMR	Q53H47	colon	combined	1	2	0.97333	0.888523	1.06623	0.561127	0.81638
ACYP2	P14621	colon	combined	1	2	0.962903	0.8476	1.09389	0.561299	0.81641
FHR4	Q92496	colon	combined	1	2	1.02548	0.941986	1.11638	0.561422	0.816413
GLRX5	Q86SX6	colon	combined	1	2	0.972469	0.884925	1.06867	0.561893	0.816777
PDCD6	O75340	colon	combined	1	2	1.02994	0.932189	1.13794	0.562025	0.816889
EMILIN-3	Q9H8L6	colon	combined	1	2	1.02635	0.939844	1.12083	0.562586	0.817241
TPD54	O43399	colon	combined	1	2	1.04412	0.902078	1.20852	0.562823	0.817402
MED10	Q9BTT4	colon	combined	1	2	1.04753	0.895049	1.226	0.562884	0.817446
CJ038	Q5VUB5	colon	combined	1	2	0.966009	0.859194	1.0861	0.562971	0.817483
DIRA1	O95057	colon	combined	1	2	0.965699	0.857922	1.08701	0.563207	0.817591
PPT1	P50897	colon	combined	1	2	0.968313	0.868153	1.08003	0.563271	0.817653
FUBP1	Q96AE4	colon	combined	1	2	1.03121	0.929111	1.14454	0.563404	0.817734
GALT1	Q10472	colon	combined	1	2	1.0207	0.952161	1.09417	0.563444	0.817734
RTF2	Q9BY42	colon	combined	1	2	1.02682	0.938599	1.12334	0.563599	0.817845
FA24B	Q8N5W8	colon	combined	1	2	0.97235	0.884065	1.06945	0.563702	0.817895
CC134	Q9H6E4	colon	combined	1	2	0.973451	0.888365	1.06669	0.564214	0.81826
ACES	P22303	colon	combined	1	2	1.03093	0.929313	1.14365	0.565106	0.81884
ODPX	O00330	colon	combined	1	2	0.959364	0.832907	1.10502	0.565128	0.81885
NSF1C	Q9UNZ2	colon	combined	1	2	0.957241	0.824733	1.11104	0.565397	0.81903
CUL9	Q8IWT3	colon	combined	1	2	0.972778	0.885411	1.06877	0.565409	0.81903
SYK	Q15046	colon	combined	1	2	1.04264	0.904276	1.20217	0.565421	0.81903
14-3-3E	P62258	colon	combined	1	2	0.971122	0.878701	1.07326	0.565776	0.819204
TFAM	Q00059	colon	combined	1	2	0.95683	0.823039	1.11237	0.565812	0.81922
CK070	Q9BRQ4	colon	combined	1	2	1.01872	0.956208	1.08531	0.565997	0.819311
Apo A-I	P02647	colon	combined	1	2	1.02897	0.933357	1.13438	0.566021	0.819334
kallikrein 5	Q9Y337	colon	combined	1	2	1.02625	0.939275	1.12128	0.566341	0.819457
Coactosin-like protein	Q14019	colon	combined	1	2	0.971929	0.881765	1.07131	0.566501	0.819499
MMP-10	P09238	colon	combined	1	2	0.973736	0.88898	1.06657	0.566763	0.81959
PSA3	P25788	colon	combined	1	2	0.96442	0.851984	1.09169	0.566767	0.81959
PDCL3	Q9H2J4	colon	combined	1	2	0.969934	0.873705	1.07676	0.566882	0.819639
IL-6	P05231	colon	combined	1	2	0.975131	0.894593	1.06292	0.566928	0.819639
ENOX2	Q16206	colon	combined	1	2	0.975929	0.897828	1.06082	0.566952	0.819639
Adrenomedullin	P35318	colon	combined	1	2	1.02353	0.945129	1.10843	0.567342	0.819919
ANR40	Q6AI12	colon	combined	1	2	0.972919	0.885533	1.06893	0.567484	0.819953
IL-3	P08700	colon	combined	1	2	0.97247	0.883658	1.07021	0.567789	0.820138
CTDSL	O15194	colon	combined	1	2	0.959254	0.83163	1.10646	0.567941	0.820222
FSHB	P01225	colon	combined	1	2	0.97515	0.894333	1.06327	0.568618	0.820657
Sonic Hedgehog	Q15465	colon	combined	1	2	0.971399	0.879133	1.07335	0.568764	0.820787
IL-17	Q16552	colon	combined	1	2	0.968873	0.869012	1.08021	0.568831	0.82082
PSD2	Q9BQI7	colon	combined	1	2	0.972633	0.884056	1.07008	0.568964	0.820943
PRAME	P78395	colon	combined	1	2	1.02311	0.945727	1.10682	0.569151	0.821081
LRP11	Q86VZ4	colon	combined	1	2	1.02844	0.933784	1.13269	0.569169	0.821083
BIM	O43521	colon	combined	1	2	0.974489	0.891458	1.06525	0.569526	0.821364
CMTD1	Q86VU5	colon	combined	1	2	0.973636	0.887938	1.0676	0.569788	0.821429
IL-17/ IL-17F	Q16552	colon	combined	1	2	1.02575	0.939643	1.11975	0.569798	0.821429
NUDC:CS	Q9Y266	colon	combined	1	2	1.03996	0.908494	1.19044	0.569912	0.821451
GABR1	Q9UBS5	colon	combined	1	2	0.968981	0.869167	1.08026	0.569958	0.821457
LRMP	Q12912	colon	combined	1	2	1.02558	0.93996	1.119	0.570107	0.821498
RN141	Q8WVD5	colon	combined	1	2	0.973525	0.887412	1.06799	0.570144	0.821513
GDPD1	Q8N9F7	colon	combined	1	2	1.02217	0.947646	1.10255	0.570257	0.821596
Septin-6	Q14141	colon	combined	1	2	1.02775	0.935062	1.12963	0.570275	0.821613
CX6A2	Q02221	colon	combined	1	2	0.975587	0.895732	1.06256	0.570538	0.821754
AHSP	Q9NZD4	colon	combined	1	2	1.02257	0.946675	1.10454	0.570584	0.821776
PP11	P21128	colon	combined	1	2	0.961091	0.837899	1.10239	0.570676	0.821812
annexin IV	P09525	colon	combined	1	2	0.96506	0.85336	1.09138	0.57094	0.821944
THAP2	Q9H0W7	colon	combined	1	2	0.974034	0.889278	1.06687	0.571106	0.822118
PEBB	Q13951	colon	combined	1	2	0.970119	0.873367	1.07759	0.571433	0.822169
Galectin-2	P05162	colon	combined	1	2	1.02733	0.935727	1.1279	0.571487	0.822182
NLTP:isoform 6	P22307	colon	combined	1	2	1.03992	0.90802	1.19099	0.571607	0.822186
IFN-b	P01574	colon	combined	1	2	0.96639	0.858391	1.08798	0.571785	0.822206
QSCN6	O00391	colon	combined	1	2	1.02472	0.941519	1.11527	0.57194	0.822332
DPOLB	P06746	colon	combined	1	2	1.02788	0.934389	1.13072	0.571973	0.822369
VWA2	Q5GFL6	colon	combined	1	2	0.965372	0.854297	1.09089	0.572015	0.822395
TBL2	Q9Y4P3	colon	combined	1	2	1.04225	0.902849	1.20318	0.572139	0.822468
COX19	Q49B96	colon	combined	1	2	0.958084	0.825813	1.11154	0.572147	0.82247
TIGIT	Q495A1	colon	combined	1	2	0.971261	0.877795	1.07468	0.572182	0.822494
NAGS	Q8N159	colon	combined	1	2	0.973202	0.885611	1.06946	0.572418	0.822701
FGFR-3:ECD	P22607	colon	combined	1	2	0.971772	0.879784	1.07338	0.572519	0.822793
Flt3 ligand	P49771	colon	combined	1	2	1.02029	0.951482	1.09406	0.572916	0.823041
TAFI	Q96IY4	colon	combined	1	2	0.97503	0.892973	1.06463	0.572919	0.823041
STX4	Q12846	colon	combined	1	2	0.956846	0.820662	1.11563	0.573336	0.823396
SET	Q01105	colon	combined	1	2	0.968138	0.864832	1.08378	0.573819	0.823596
Kallikrein 2	P20151	colon	combined	1	2	0.974477	0.890495	1.06638	0.573938	0.823604
PAL4D	F5H284	colon	combined	1	2	1.02301	0.94499	1.10746	0.574119	0.823665
DHI1	P28845	colon	combined	1	2	0.971558	0.878539	1.07443	0.574167	0.823686
14-3-3 protein gamma	P61981	colon	combined	1	2	0.95885	0.828056	1.1103	0.574396	0.823732
VTM2L	Q96N03	colon	combined	1	2	1.01964	0.952629	1.09137	0.574918	0.824092
EFHD1	Q9BUP0	colon	combined	1	2	0.965912	0.855644	1.09039	0.574948	0.824123
PKB beta	P31751	colon	combined	1	2	1.0254	0.939322	1.11936	0.57504	0.824179
CP045	Q96MC5	colon	combined	1	2	1.0191	0.953789	1.08887	0.57562	0.824672
SNX11	Q9Y5W9	colon	combined	1	2	1.03646	0.914296	1.17495	0.575704	0.824712
DLRB2	Q8TF09	colon	combined	1	2	1.02539	0.939195	1.11949	0.575727	0.824712
PAR11	Q9NR21	colon	combined	1	2	0.977877	0.904152	1.05761	0.575899	0.824783
PLAK	P14923	colon	combined	1	2	0.97081	0.875081	1.07701	0.575951	0.824799
FABPE	Q01469	colon	combined	1	2	0.973691	0.886783	1.06912	0.576211	0.824962
BMP-5	P22003	colon	combined	1	2	0.972089	0.880196	1.07358	0.576352	0.825078
KPCT	Q04759	colon	combined	1	2	0.959948	0.831613	1.10809	0.576677	0.825324
ACY2	P45381	colon	combined	1	2	0.978499	0.906605	1.05609	0.576677	0.825324
UBE2S	Q16763	colon	combined	1	2	1.03401	0.919449	1.16284	0.576702	0.825345
Catalase	P04040	colon	combined	1	2	1.02831	0.932229	1.1343	0.576969	0.825503
BAI3	O60242	colon	combined	1	2	0.972817	0.883027	1.07174	0.576997	0.825518
EMC1	Q8N766	colon	combined	1	2	1.02646	0.936408	1.12518	0.577187	0.82555
KREM1	Q96MU8	colon	combined	1	2	0.973619	0.886245	1.06961	0.577328	0.825682
Integrin aVb8	P06756	colon	combined	1	2	0.967885	0.862905	1.08564	0.577355	0.825712
RET1G	Q6H3X3	colon	combined	1	2	0.974618	0.89033	1.06689	0.577472	0.825748
LCN8	Q6JVE9	colon	combined	1	2	1.02603	0.937332	1.12313	0.577483	0.825748
PKC-G	P05129	colon	combined	1	2	1.0287	0.931208	1.13641	0.577487	0.825748
ABP1	P19801	colon	combined	1	2	1.02641	0.936365	1.12512	0.577864	0.825876
MGDP1	Q86V88	colon	combined	1	2	0.959365	0.828929	1.11032	0.57795	0.82591
PYDC1	Q8WXC3	colon	combined	1	2	0.976143	0.896547	1.06281	0.577951	0.82591
LDHA	P00338	colon	combined	1	2	1.02784	0.933059	1.13224	0.578036	0.825916
ENA-78	P42830	colon	combined	1	2	0.977828	0.90355	1.05821	0.578043	0.825916
MAGE-4	P43358	colon	combined	1	2	0.976406	0.897615	1.06211	0.578073	0.825932
IL-4	P05112	colon	combined	1	2	1.02603	0.937197	1.12329	0.578088	0.825932
IL-6/ IL-6 sRa Complex	P05231	colon	combined	1	2	1.03131	0.925128	1.14968	0.57811	0.825937
PNKP	Q96T60	colon	combined	1	2	1.03645	0.91349	1.17595	0.578474	0.826116
ISM1	B1AKI9	colon	combined	1	2	0.963503	0.845064	1.09854	0.578497	0.826128
RET2	P50120	colon	combined	1	2	0.973568	0.885739	1.07011	0.57868	0.826218
MET2B	Q6P1Q9	colon	combined	1	2	0.974466	0.889292	1.0678	0.579396	0.826802
LIRA5	A6NI73	colon	combined	1	2	1.02996	0.927784	1.14339	0.579725	0.826999
NMS	Q5H8A3	colon	combined	1	2	0.970938	0.87465	1.07783	0.579939	0.827155
QKI	Q96PU8	colon	combined	1	2	0.966761	0.857625	1.08979	0.580188	0.827301
IMA6	O15131	colon	combined	1	2	0.958609	0.825128	1.11368	0.580571	0.827455
FA84A	Q96KN4	colon	combined	1	2	1.0192	0.952685	1.09036	0.580768	0.827561
OFUT1	Q9H488	colon	combined	1	2	1.02623	0.936027	1.12512	0.581262	0.827923
CREB1	P16220	colon	combined	1	2	0.964994	0.850182	1.09531	0.581397	0.827928
STXB4	Q6ZWJ1	colon	combined	1	2	0.977695	0.902353	1.05933	0.581406	0.827928
P-Selectin	P16109	colon	combined	1	2	0.967318	0.859476	1.08869	0.581664	0.828096
ADDB	P35612	colon	combined	1	2	0.96355	0.844319	1.09962	0.581671	0.828096
FA38A	Q92508	colon	combined	1	2	1.02899	0.929513	1.1391	0.581736	0.828096
TCEA2	Q15560	colon	combined	1	2	0.976199	0.896008	1.06357	0.581774	0.828097
FGRL1	Q8N441	colon	combined	1	2	0.970941	0.874213	1.07837	0.581794	0.828115
HNP-1	P59665	colon	combined	1	2	0.977222	0.900276	1.06074	0.581866	0.828158
DUS4	Q13115	colon	combined	1	2	0.977945	0.903298	1.05876	0.581974	0.828234
WWP1	Q9H0M0	colon	combined	1	2	1.04104	0.902098	1.20138	0.582135	0.828278
IQCD	Q96DY2	colon	combined	1	2	0.976581	0.897494	1.06264	0.58234	0.828417
Ficolin-3	O75636	colon	combined	1	2	1.02634	0.935474	1.12603	0.58253	0.828522
Rab GDP dissociation inhibitor beta	P50395	colon	combined	1	2	1.03878	0.906937	1.18978	0.582756	0.828657
KERA	O60938	colon	combined	1	2	1.03119	0.924154	1.15062	0.582824	0.828694
GSTT2	P0CG30	colon	combined	1	2	1.02643	0.935135	1.12664	0.583055	0.828915
IL-11 RA	Q14626	colon	combined	1	2	0.966647	0.856327	1.09118	0.583249	0.829112
STAT6	P42226	colon	combined	1	2	0.960581	0.83202	1.10901	0.583276	0.829142
3BP2	P78314	colon	combined	1	2	0.975736	0.893712	1.06529	0.583497	0.829306
BTG1	P62324	colon	combined	1	2	0.973707	0.88516	1.07111	0.583863	0.829466
ARRB1	P49407	colon	combined	1	2	0.957491	0.819604	1.11858	0.584014	0.829546
NDRG3	Q9UGV2	colon	combined	1	2	1.02513	0.937965	1.12039	0.584103	0.829546
HSH2D	Q96JZ2	colon	combined	1	2	0.971846	0.877372	1.07649	0.584158	0.829594
NVL	O15381	colon	combined	1	2	0.974862	0.889839	1.06801	0.584505	0.829885
DB110	Q30KQ9	colon	combined	1	2	0.967367	0.858855	1.08959	0.584692	0.830027
ORN	Q9Y3B8	colon	combined	1	2	0.965916	0.852938	1.09386	0.584786	0.830058
LRC3B	Q96PB8	colon	combined	1	2	1.02143	0.946612	1.10216	0.584865	0.830062
GRID1	Q9ULK0	colon	combined	1	2	0.971543	0.875939	1.07758	0.584914	0.830074
b2-Glycoprotein I	P02749	colon	combined	1	2	1.02234	0.944298	1.10683	0.585509	0.83052
MDM4	O15151	colon	combined	1	2	0.97175	0.876608	1.07722	0.58568	0.830622
VAV	P15498	colon	combined	1	2	0.961029	0.832856	1.10893	0.58625	0.830993
HAP28	Q13442	colon	combined	1	2	1.04109	0.900506	1.20361	0.586434	0.831026
INSL4	Q14641	colon	combined	1	2	0.971377	0.87486	1.07854	0.586515	0.831064
ICAM4	Q14773	colon	combined	1	2	0.973668	0.884303	1.07206	0.58693	0.831273
EGFL9	Q6UY11	colon	combined	1	2	0.970898	0.872756	1.08008	0.586999	0.831278
VEGF sR3	P35916	colon	combined	1	2	0.974757	0.888749	1.06909	0.5875	0.8316
EHD4	Q9H223	colon	combined	1	2	1.03111	0.92307	1.15179	0.587502	0.8316
C43BP:START domain	Q9Y5P4	colon	combined	1	2	1.04291	0.896013	1.21388	0.587547	0.8316
ID2	Q02363	colon	combined	1	2	1.02702	0.932662	1.13092	0.587705	0.831699
Bcl-10	O95999	colon	combined	1	2	0.973797	0.884518	1.07209	0.588364	0.832096
XPF	Q92889	colon	combined	1	2	0.971431	0.874578	1.07901	0.588582	0.83225
LYPD3	O95274	colon	combined	1	2	1.02327	0.941357	1.11232	0.588918	0.832469
SPINK5	Q9NQ38	colon	combined	1	2	0.972439	0.878694	1.07618	0.588942	0.832478
RN149	Q8NC42	colon	combined	1	2	1.02139	0.945838	1.10299	0.589296	0.832714
RALB	P11234	colon	combined	1	2	1.03153	0.921577	1.15459	0.589361	0.832731
GBRAP	O95166	colon	combined	1	2	1.02659	0.933278	1.12923	0.589381	0.832731
SMAD4	Q13485	colon	combined	1	2	0.973077	0.881253	1.07447	0.589421	0.832759
Uromodulin	P07911	colon	combined	1	2	1.02855	0.928524	1.13936	0.589658	0.832977
SHAN1	Q9Y566	colon	combined	1	2	1.02176	0.944869	1.10491	0.589692	0.83301
PECR	Q9BY49	colon	combined	1	2	1.02522	0.93648	1.12237	0.589728	0.83301
RECQ1	P46063	colon	combined	1	2	1.03179	0.9208	1.15616	0.589918	0.833153
LR75A	Q8NAA5	colon	combined	1	2	1.02173	0.944853	1.10487	0.590086	0.833303
DVL2	O14641	colon	combined	1	2	1.02925	0.926727	1.14312	0.590177	0.833401
GGA3	Q9NZ52	colon	combined	1	2	0.960661	0.830038	1.11184	0.590428	0.833497
BT3A3	O00478	colon	combined	1	2	1.02671	0.932724	1.13016	0.590531	0.833571
PRL	P01236	colon	combined	1	2	0.969421	0.865711	1.08556	0.590607	0.833578
MATN3	O15232	colon	combined	1	2	0.973945	0.884611	1.0723	0.590688	0.833597
TELT	O15273	colon	combined	1	2	0.977865	0.901255	1.06099	0.590752	0.833646
P4HA2	O15460	colon	combined	1	2	0.97291	0.880234	1.07534	0.590772	0.833665
CLN5:CD	O75503	colon	combined	1	2	0.973111	0.881066	1.07477	0.590827	0.83369
14-3-3 protein beta/alpha	P31946	colon	combined	1	2	1.04413	0.891999	1.2222	0.590953	0.833741
BNI3L	O60238	colon	combined	1	2	1.02147	0.945323	1.10375	0.590968	0.833741
CDC37	Q16543	colon	combined	1	2	0.968075	0.859981	1.08975	0.591191	0.833799
UCRP	P05161	colon	combined	1	2	0.971292	0.873316	1.08026	0.591329	0.833836
Zyxin	Q15942	colon	combined	1	2	1.02745	0.930723	1.13422	0.591445	0.833903
CATF	Q9UBX1	colon	combined	1	2	1.02561	0.935132	1.12484	0.591532	0.833956
RB6I2	Q8IUD2	colon	combined	1	2	0.958378	0.820394	1.11957	0.591968	0.83425
MRM1	Q6IN84	colon	combined	1	2	0.969767	0.866772	1.085	0.592026	0.83426
YTDC1	Q96MU7	colon	combined	1	2	0.974819	0.887829	1.07033	0.59281	0.834756
TIM10	P62072	colon	combined	1	2	0.966308	0.852161	1.09574	0.593091	0.835002
ClpP endopeptidase	Q16740	colon	combined	1	2	0.979138	0.90627	1.05786	0.593122	0.835019
SIG11:ECD	Q96RL6	colon	combined	1	2	0.974257	0.885339	1.07211	0.59327	0.835105
C1QL4	Q86Z23	colon	combined	1	2	0.966707	0.853724	1.09464	0.593368	0.835187
TGT	Q9BXR0	colon	combined	1	2	0.974041	0.884371	1.0728	0.593494	0.835281
PLCG2	P16885	colon	combined	1	2	0.962143	0.834867	1.10882	0.593971	0.835591
ANKR2	Q9GZV1	colon	combined	1	2	0.976193	0.893418	1.06664	0.594054	0.835681
KAAG1	Q9UBP8	colon	combined	1	2	0.975972	0.892438	1.06732	0.5942	0.835773
TBCE	Q15813	colon	combined	1	2	0.960188	0.826841	1.11504	0.594339	0.835773
MRVI1	Q9Y6F6	colon	combined	1	2	0.962092	0.834432	1.10928	0.594687	0.835821
EG-VEGF	P58294	colon	combined	1	2	1.0239	0.938569	1.117	0.594703	0.835821
LIMK1	P53667	colon	combined	1	2	0.974461	0.885799	1.072	0.595055	0.835992
a-Synuclein	P37840	colon	combined	1	2	1.03342	0.915359	1.16671	0.595336	0.836229
MARCKSL1	P49006	colon	combined	1	2	1.02471	0.936406	1.12134	0.595499	0.83637
SEC13	P55735	colon	combined	1	2	1.02492	0.935842	1.12248	0.595703	0.836461
MTHFS	P49914	colon	combined	1	2	1.03862	0.902936	1.19469	0.595767	0.836484
MXI1	P50539	colon	combined	1	2	0.974484	0.885659	1.07222	0.596074	0.836639
HEM6	P36551	colon	combined	1	2	1.02776	0.928793	1.13727	0.596094	0.836639
Nectin-like protein 2	Q9BY67	colon	combined	1	2	0.969922	0.866345	1.08588	0.596097	0.836639
KLF9	Q13886	colon	combined	1	2	0.974387	0.88523	1.07252	0.596155	0.836643
Integrin alpha-2/ b1	P05556	colon	combined	1	2	0.975205	0.888593	1.07026	0.596749	0.836993
CHSTE	Q8NCH0	colon	combined	1	2	0.968333	0.859323	1.09117	0.597441	0.837246
RWDD4	Q6NW29	colon	combined	1	2	1.0415	0.895512	1.21129	0.597677	0.837364
ANKR1	Q15327	colon	combined	1	2	1.02419	0.937179	1.11929	0.597683	0.837364
KCA10	Q16322	colon	combined	1	2	1.0225	0.941384	1.11061	0.597726	0.837364
DPYL2	Q16555	colon	combined	1	2	1.02406	0.937475	1.11865	0.597816	0.837364
DIDO1	Q9BTC0	colon	combined	1	2	0.972596	0.877143	1.07844	0.598043	0.837406
BRAF1	P15056	colon	combined	1	2	1.02749	0.928844	1.13662	0.598424	0.837597
SLIK3	O94933	colon	combined	1	2	0.975007	0.887305	1.07138	0.598669	0.837774
RTCA	O00442	colon	combined	1	2	1.03751	0.904512	1.19007	0.59879	0.837825
C1q	P02745	colon	combined	1	2	1.02223	0.941818	1.10951	0.598866	0.837854
ATP23	Q9Y6H3	colon	combined	1	2	0.970635	0.868616	1.08464	0.598866	0.837854
DC-SIGNR	Q9H2X3	colon	combined	1	2	0.976141	0.892055	1.06815	0.599292	0.838129
p21	P38936	colon	combined	1	2	1.02138	0.943869	1.10525	0.599355	0.838174
XRP2	O75695	colon	combined	1	2	1.02359	0.938305	1.11662	0.599429	0.838186
MAPKAPK3	Q16644	colon	combined	1	2	0.961008	0.828437	1.11479	0.599482	0.838186
CMC4	P56277	colon	combined	1	2	0.972521	0.876366	1.07923	0.599887	0.838359
ATAD1	Q8NBU5	colon	combined	1	2	0.974324	0.884067	1.0738	0.599974	0.838394
NKp46	O76036	colon	combined	1	2	1.0231	0.939386	1.11427	0.600069	0.838449
Aminopeptidase	Q9Y646	colon	combined	1	2	0.974585	0.885106	1.07311	0.600322	0.838515
REG3G	Q6UW15	colon	combined	1	2	0.979575	0.906798	1.05819	0.600327	0.838515
GRB2-related adapter protein 2	O75791	colon	combined	1	2	0.976004	0.891232	1.06884	0.600332	0.838515
T10B	Q9Y5J6	colon	combined	1	2	0.967994	0.856942	1.09344	0.600823	0.838873
PABP3	Q9H361	colon	combined	1	2	0.972361	0.875409	1.08005	0.600978	0.838948
AP2A2	O94973	colon	combined	1	2	1.03964	0.898661	1.20274	0.601046	0.838987
MB12B	Q9H7P6	colon	combined	1	2	1.03787	0.902869	1.19307	0.60107	0.838999
MYOM3	Q5VTT5	colon	combined	1	2	1.02324	0.938778	1.11531	0.601178	0.839049
IF4B	P23588	colon	combined	1	2	1.03773	0.903133	1.19239	0.601295	0.839082
HO-1	P09601	colon	combined	1	2	1.02478	0.934855	1.12335	0.601448	0.839144
IL-7	P13232	colon	combined	1	2	0.969896	0.864784	1.08778	0.601482	0.839144
FAHD1	Q6P587	colon	combined	1	2	0.968759	0.85997	1.09131	0.601499	0.839144
SIA7C	Q8NDV1	colon	combined	1	2	1.02087	0.944702	1.10319	0.601569	0.839153
Peroxiredoxin-3	P30048	colon	combined	1	2	0.960229	0.824486	1.11832	0.601745	0.839197
Kininostatin	P01042	colon	combined	1	2	0.97717	0.895984	1.06571	0.601766	0.839197
NUDC:N-term	Q9Y266	colon	combined	1	2	0.978186	0.900422	1.06267	0.601777	0.839197
CRKL	P46109	colon	combined	1	2	0.958219	0.816275	1.12485	0.601845	0.8392
TM190	Q8WZ59	colon	combined	1	2	1.02594	0.931797	1.1296	0.602	0.839304
PATE4	P0C8F1	colon	combined	1	2	0.972752	0.876739	1.07928	0.602337	0.839652
EHF	Q9NZC4	colon	combined	1	2	0.977833	0.898757	1.06387	0.602359	0.839656
MANBA	O00462	colon	combined	1	2	1.02538	0.933073	1.12682	0.602546	0.83983
GIIE	Q9NZK7	colon	combined	1	2	0.976576	0.893177	1.06776	0.602773	0.839931
RHOD	O00212	colon	combined	1	2	0.975082	0.886666	1.07232	0.602851	0.839948
VWC2	Q2TAL6	colon	combined	1	2	0.97211	0.873839	1.08143	0.602914	0.839963
ML12B	O14950	colon	combined	1	2	0.970479	0.866859	1.08649	0.602969	0.83998
BN3D2	Q7Z5W3	colon	combined	1	2	1.0244	0.935433	1.12184	0.602988	0.83998
Mcl-1	Q07820	colon	combined	1	2	1.019	0.949232	1.09389	0.602999	0.83998
QSOX2	Q6ZRP7	colon	combined	1	2	0.97591	0.890041	1.07006	0.603816	0.840545
MO4L1	Q9UBU8	colon	combined	1	2	1.02473	0.934392	1.12381	0.603849	0.840545
NDUA2	O43678	colon	combined	1	2	1.02972	0.921858	1.1502	0.603924	0.840595
MTCP1	P56278	colon	combined	1	2	1.02079	0.944381	1.10338	0.604237	0.840728
REG1B	P48304	colon	combined	1	2	0.975363	0.887547	1.07187	0.604302	0.84074
NTAL	Q9GZY6	colon	combined	1	2	1.02136	0.942862	1.1064	0.604451	0.840789
DPH2	Q9BQC3	colon	combined	1	2	0.972926	0.876938	1.07942	0.604526	0.840796
TERB2	Q8NHR7	colon	combined	1	2	0.973443	0.879136	1.07787	0.604666	0.840882
fibromodulin	Q06828	colon	combined	1	2	0.971345	0.870092	1.08438	0.604707	0.840882
THOP1	P52888	colon	combined	1	2	1.02702	0.928325	1.1362	0.605034	0.841006
TF2LY	Q8IUE0	colon	combined	1	2	0.964843	0.84246	1.105	0.605041	0.841006
IGFL3	Q6UXB1	colon	combined	1	2	1.02142	0.942568	1.10687	0.605144	0.841069
RHG26	Q9UNA1	colon	combined	1	2	0.980577	0.9103	1.05628	0.605204	0.841092
PALMD	Q9NP74	colon	combined	1	2	1.02397	0.935917	1.12032	0.605585	0.841429
Profilin-1	P07737	colon	combined	1	2	0.960127	0.822624	1.12061	0.605877	0.841558
PDE7A	Q13946	colon	combined	1	2	0.978559	0.901191	1.06257	0.606018	0.841622
UB2V1	Q13404	colon	combined	1	2	1.0364	0.904677	1.18731	0.606167	0.841641
SLAF1	Q13291	colon	combined	1	2	1.02743	0.926694	1.13912	0.607239	0.842277
CHST6	Q9GZX3	colon	combined	1	2	0.975921	0.889294	1.07099	0.607304	0.842277
MCE1	O60942	colon	combined	1	2	1.02446	0.934217	1.12342	0.607499	0.842367
AREG	P15514	colon	combined	1	2	0.969066	0.859567	1.09251	0.60751	0.842374
RFC4	P35249	colon	combined	1	2	1.01889	0.948548	1.09445	0.608115	0.842587
MDM2	Q00987	colon	combined	1	2	1.01995	0.945756	1.09996	0.608208	0.842661
E2F5	Q15329	colon	combined	1	2	1.02465	0.933528	1.12466	0.608376	0.842789
PGRP-S	O75594	colon	combined	1	2	0.975645	0.887795	1.07219	0.608542	0.842817
LMA2L	Q9H0V9	colon	combined	1	2	1.03139	0.916322	1.16092	0.608551	0.842817
TSLP	Q969D9	colon	combined	1	2	1.02056	0.944047	1.10328	0.6087	0.842878
ITBP2	Q9UKP3	colon	combined	1	2	0.968237	0.855628	1.09567	0.608881	0.842965
LRIT2	A6NDA9	colon	combined	1	2	0.976312	0.890638	1.07023	0.608934	0.84301
Lefty-A	O00292	colon	combined	1	2	1.02754	0.925874	1.14037	0.609273	0.843031
FGFP3	Q8TAT2	colon	combined	1	2	0.972126	0.872228	1.08346	0.609358	0.843085
EBP	Q15125	colon	combined	1	2	1.02375	0.935495	1.12032	0.609865	0.843364
VANG1	Q8TAA9	colon	combined	1	2	0.970342	0.864373	1.0893	0.609874	0.843364
NADC	Q15274	colon	combined	1	2	0.963222	0.834064	1.11238	0.609973	0.843437
IL-21	Q9HBE4	colon	combined	1	2	0.976887	0.892927	1.06874	0.610057	0.843461
PCDGD	Q9Y5G3	colon	combined	1	2	0.973407	0.877563	1.07972	0.610298	0.843544
PACAP-38	P18509	colon	combined	1	2	0.973833	0.879379	1.07843	0.610488	0.843673
Azurocidin	P20160	colon	combined	1	2	1.02469	0.932874	1.12555	0.610577	0.843772
PADI4	Q9UM07	colon	combined	1	2	1.03031	0.918327	1.15596	0.610968	0.84404
SUMO2	P61956	colon	combined	1	2	0.969574	0.860646	1.09229	0.611344	0.844225
Proteinase-3	P24158	colon	combined	1	2	1.02405	0.93432	1.1224	0.611482	0.844323
CX038	Q8TB03	colon	combined	1	2	0.965665	0.843693	1.10527	0.612056	0.844776
CNTN3	Q9P232	colon	combined	1	2	1.02676	0.927065	1.13717	0.612359	0.844964
STABP	O95630	colon	combined	1	2	0.966023	0.845071	1.10429	0.612509	0.845037
DDX25	Q9UHL0	colon	combined	1	2	1.02182	0.939911	1.11087	0.612601	0.845128
PURB	Q96QR8	colon	combined	1	2	1.03951	0.894623	1.20787	0.612853	0.845173
SOM2	P01242	colon	combined	1	2	0.971535	0.868689	1.08656	0.612973	0.845173
B-cell CLL 11A	Q9H165	colon	combined	1	2	1.02899	0.92109	1.14953	0.61312	0.84527
BACD3	Q9H3F6	colon	combined	1	2	1.02539	0.930385	1.1301	0.613226	0.845289
AGR3	Q8TD06	colon	combined	1	2	0.976356	0.889778	1.07136	0.613508	0.845441
NUDT5	Q9UKK9	colon	combined	1	2	1.03011	0.917907	1.15603	0.614125	0.845849
FOLR3	P41439	colon	combined	1	2	0.977217	0.893418	1.06887	0.614372	0.845937
Dynorphin A (1-17)	P01213	colon	combined	1	2	1.02389	0.934013	1.12242	0.614464	0.846008
XPO5	Q9HAV4	colon	combined	1	2	1.02101	0.94162	1.1071	0.614597	0.846009
PDLI4	P50479	colon	combined	1	2	0.976579	0.890501	1.07098	0.614675	0.846054
P5I13	Q8NBR0	colon	combined	1	2	1.02587	0.928746	1.13314	0.614784	0.846134
FKBP2	P26885	colon	combined	1	2	1.03882	0.895554	1.205	0.614973	0.846272
FANCL	Q9NW38	colon	combined	1	2	0.973984	0.878777	1.07951	0.615478	0.846606
SPRE1	Q7Z699	colon	combined	1	2	1.02661	0.926602	1.13741	0.615528	0.846636
DLRB1	Q9NP97	colon	combined	1	2	0.966088	0.844318	1.10542	0.615737	0.846751
TXTP	P53007	colon	combined	1	2	1.01873	0.947429	1.0954	0.616189	0.847015
CAPG	P40121	colon	combined	1	2	1.02382	0.933714	1.12263	0.616472	0.847177
PHLP	Q13371	colon	combined	1	2	0.980669	0.90853	1.05854	0.616573	0.847236
HAI-1	O43278	colon	combined	1	2	1.02511	0.930141	1.12978	0.617069	0.847462
TEF	Q10587	colon	combined	1	2	0.974221	0.879386	1.07928	0.617209	0.84751
tollip	Q9H0E2	colon	combined	1	2	0.961582	0.824501	1.12146	0.617621	0.847761
ACHA5	P30532	colon	combined	1	2	1.02419	0.932395	1.12503	0.617796	0.847831
PACN1	Q9BY11	colon	combined	1	2	1.03226	0.911128	1.1695	0.618078	0.847904
EPHB3	P54753	colon	combined	1	2	0.974549	0.880608	1.07851	0.61813	0.847917
ADAT1	Q9BUB4	colon	combined	1	2	1.02374	0.933513	1.12269	0.618185	0.847953
LRRT1	Q86UE6	colon	combined	1	2	0.975131	0.883156	1.07668	0.618329	0.848051
FBXL4:LRR2 and LRR3	Q9UKA2	colon	combined	1	2	1.01939	0.945149	1.09947	0.618623	0.848198
KI2S4	P43632	colon	combined	1	2	1.02003	0.943409	1.10288	0.618629	0.848198
ILKAP	Q9H0C8	colon	combined	1	2	0.978295	0.897306	1.06659	0.618676	0.848198
CAZA1	P52907	colon	combined	1	2	0.967326	0.848673	1.10257	0.6188	0.84822
PRC1	O43663	colon	combined	1	2	1.02095	0.940833	1.10789	0.619006	0.848298
NAL10	Q86W26	colon	combined	1	2	0.976431	0.888778	1.07273	0.619173	0.848298
NR1D2	Q14995	colon	combined	1	2	1.02183	0.938407	1.11266	0.619256	0.848298
RBM46	Q8TBY0	colon	combined	1	2	0.972185	0.869782	1.08664	0.619365	0.848317
ANKY2	Q8IV38	colon	combined	1	2	1.01793	0.948921	1.09196	0.619791	0.848619
TLR4:MD-2 complex	O00206	colon	combined	1	2	1.02653	0.92565	1.1384	0.619844	0.848619
FOXL2	P58012	colon	combined	1	2	0.975435	0.884133	1.07617	0.619873	0.848619
Granzyme K	P49863	colon	combined	1	2	1.02746	0.923157	1.14355	0.619888	0.848619
CJ105	Q8TEF2	colon	combined	1	2	1.02012	0.942907	1.10365	0.619896	0.848619
LIPP	P16233	colon	combined	1	2	0.977189	0.892018	1.07049	0.619927	0.848644
DLGP4	Q9Y2H0	colon	combined	1	2	0.963973	0.833715	1.11458	0.620332	0.848833
TTC1	Q99614	colon	combined	1	2	0.964095	0.834108	1.11434	0.620704	0.848984
CC140	Q96MF4	colon	combined	1	2	0.972569	0.8711	1.08586	0.620769	0.848993
GALP	Q9UBC7	colon	combined	1	2	1.0204	0.941865	1.10548	0.621155	0.849127
T106A	Q96A25	colon	combined	1	2	1.02079	0.940756	1.10762	0.621399	0.849296
EF-1-alpha-1	P68104	colon	combined	1	2	0.975258	0.882941	1.07723	0.62146	0.849348
GPC5	P78333	colon	combined	1	2	0.973652	0.87573	1.08252	0.621494	0.849348
KLC1	Q07866	colon	combined	1	2	0.964272	0.834541	1.11417	0.621656	0.849475
sICAM-2	P13598	colon	combined	1	2	1.02294	0.93482	1.11937	0.621665	0.849475
FSTL1	Q12841	colon	combined	1	2	0.976109	0.886704	1.07453	0.621761	0.849475
PAPOG	Q9BWT3	colon	combined	1	2	1.03179	0.911142	1.16842	0.621819	0.849497
NID2	Q14112	colon	combined	1	2	0.976051	0.886333	1.07485	0.622202	0.849833
ASM3A	Q92484	colon	combined	1	2	1.02148	0.93856	1.11174	0.622652	0.850124
ASB-13	Q8WXK3	colon	combined	1	2	1.02313	0.934046	1.12072	0.6227	0.850163
CSMD1	Q96PZ7	colon	combined	1	2	0.980861	0.908185	1.05935	0.622718	0.850175
CQ078:N-term	Q8N4C9	colon	combined	1	2	1.02017	0.942136	1.10466	0.622872	0.850245
HTRA2	O43464	colon	combined	1	2	1.02652	0.924821	1.13941	0.622901	0.850245
CC167	Q9P0B6	colon	combined	1	2	1.0163	0.952846	1.08397	0.623102	0.850392
SCCA1	P29508	colon	combined	1	2	0.981384	0.910475	1.05782	0.623367	0.850527
NEP1	Q92979	colon	combined	1	2	1.02637	0.925099	1.13872	0.6234	0.850546
TEAD4	Q15561	colon	combined	1	2	1.02017	0.941893	1.10496	0.62389	0.850885
ASPN	Q9BXN1	colon	combined	1	2	0.97498	0.881056	1.07892	0.62394	0.850946
PML	P29590	colon	combined	1	2	1.02356	0.932411	1.12362	0.624597	0.851276
PI42A	P48426	colon	combined	1	2	0.96377	0.831327	1.11731	0.624656	0.851277
ANGL7	O43827	colon	combined	1	2	0.980371	0.905511	1.06142	0.624723	0.851305
L37A2	A6NM11	colon	combined	1	2	1.0212	0.938872	1.11074	0.624779	0.851305
CSDC2	Q9Y534	colon	combined	1	2	1.02173	0.937359	1.1137	0.624934	0.851425
Septin-11	Q9NVA2	colon	combined	1	2	1.02901	0.917507	1.15406	0.62508	0.851497
F102B	Q5T8I3	colon	combined	1	2	0.97966	0.902079	1.06391	0.625432	0.851713
TADA1	Q96BN2	colon	combined	1	2	1.0226	0.934832	1.11861	0.625463	0.851722
DJC17	Q9NVM6	colon	combined	1	2	0.974374	0.877912	1.08144	0.625503	0.851733
ZBP1	Q9H171	colon	combined	1	2	1.02373	0.93169	1.12486	0.625623	0.851765
PKP2	Q99959	colon	combined	1	2	0.966958	0.844788	1.10679	0.625851	0.851817
OSTM1	Q86WC4	colon	combined	1	2	1.02383	0.93133	1.12552	0.625906	0.851817
FAF2	Q96CS3	colon	combined	1	2	0.963071	0.827792	1.12046	0.626093	0.851902
FUT9	Q9Y231	colon	combined	1	2	1.01924	0.943999	1.10049	0.62615	0.851902
MO2R1:CD	Q8TD46	colon	combined	1	2	0.974187	0.876887	1.08228	0.626173	0.851902
CEA19	Q7Z692	colon	combined	1	2	0.97841	0.89601	1.06839	0.626792	0.852222
M21D2	Q8IYB1	colon	combined	1	2	1.019	0.9445	1.09938	0.626989	0.852384
IL-13	P35225	colon	combined	1	2	0.974884	0.879802	1.08024	0.627107	0.852415
ITCH	Q96J02	colon	combined	1	2	0.977703	0.892646	1.07087	0.627271	0.852493
Frizzled-10:FZ	Q9ULW2	colon	combined	1	2	1.02334	0.93231	1.12326	0.627387	0.852524
KS6A1	Q15418	colon	combined	1	2	0.977487	0.891565	1.07169	0.627625	0.852625
BASP	P80723	colon	combined	1	2	0.976659	0.887742	1.07448	0.627718	0.852625
ELK1	P19419	colon	combined	1	2	0.976223	0.885723	1.07597	0.627815	0.85267
DYLT1	P63172	colon	combined	1	2	1.02136	0.937715	1.11246	0.627835	0.852674
PPA6	Q9NPH0	colon	combined	1	2	1.02298	0.933191	1.1214	0.627897	0.852717
LYZL2	Q7Z4W2	colon	combined	1	2	1.01925	0.943575	1.101	0.628048	0.852814
ENASE	Q8NFI3	colon	combined	1	2	1.02247	0.934389	1.11886	0.628737	0.853178
UB2D1/ PolyUbiquitin K48	P0CG47	colon	combined	1	2	0.967413	0.845747	1.10658	0.629011	0.853385
DYR1A	Q13627	colon	combined	1	2	1.02048	0.939828	1.10805	0.629368	0.853564
NOTUM	Q6P988	colon	combined	1	2	1.02223	0.934791	1.11785	0.629841	0.853851
UBP4	Q13107	colon	combined	1	2	0.964	0.830431	1.11905	0.629938	0.853907
RMI1	Q9H9A7	colon	combined	1	2	1.0187	0.944715	1.09848	0.630109	0.853968
C1GLC	Q96EU7	colon	combined	1	2	0.976871	0.888088	1.07453	0.630265	0.854049
CP071	Q8IYS4	colon	combined	1	2	1.02018	0.940447	1.10667	0.630411	0.854186
TTC27	Q6P3X3	colon	combined	1	2	0.963138	0.826461	1.12242	0.630523	0.854272
KIF3B	O15066	colon	combined	1	2	0.972555	0.868028	1.08967	0.631434	0.854841
DPCD	Q9BVM2	colon	combined	1	2	0.975559	0.881687	1.07943	0.631689	0.85499
SUMF1	Q8NBK3	colon	combined	1	2	1.0251	0.926248	1.1345	0.631848	0.855084
MICB	Q29980	colon	combined	1	2	0.976947	0.88801	1.07479	0.631999	0.855195
FGFR4	P22455	colon	combined	1	2	0.975737	0.882367	1.07899	0.632222	0.855333
TBCEL	Q5QJ74	colon	combined	1	2	1.02706	0.920676	1.14574	0.632232	0.855338
ZFAN1	Q8TCF1	colon	combined	1	2	0.964757	0.832795	1.11763	0.632586	0.855516
VSI10	Q8N0Z9	colon	combined	1	2	1.0218	0.935301	1.11631	0.632703	0.855609
TULP1	O00294	colon	combined	1	2	0.977449	0.890152	1.07331	0.632749	0.855619
B3GN6	Q6ZMB0	colon	combined	1	2	1.02539	0.925117	1.13654	0.632934	0.855699
FAM3D	Q96BQ1	colon	combined	1	2	1.02204	0.934559	1.1177	0.633026	0.855699
IL-17 RC	Q8NAC3	colon	combined	1	2	0.977147	0.888676	1.07443	0.633056	0.85571
CF058	Q6P5S2	colon	combined	1	2	1.02354	0.930256	1.12618	0.633215	0.855797
Poliovirus receptor	P15151	colon	combined	1	2	0.973189	0.870395	1.08812	0.633253	0.855803
SYTL1	Q8IYJ3	colon	combined	1	2	1.01604	0.951723	1.0847	0.633452	0.855932
MBD4	O95243	colon	combined	1	2	1.02028	0.939467	1.10803	0.633518	0.855961
ATF6B	Q99941	colon	combined	1	2	1.02482	0.926431	1.13366	0.634011	0.856284
GTSF1	Q8WW33	colon	combined	1	2	0.976927	0.887366	1.07553	0.634211	0.856372
GIP	P09681	colon	combined	1	2	0.975856	0.882388	1.07922	0.634239	0.856401
RFNG	Q9Y644	colon	combined	1	2	0.977275	0.88891	1.07442	0.634506	0.856584
EXD1	Q8NHP7	colon	combined	1	2	0.979115	0.897495	1.06816	0.634608	0.856657
MIF	P14174	colon	combined	1	2	0.978957	0.896724	1.06873	0.634729	0.856741
VPS53	Q5VIR6	colon	combined	1	2	0.971804	0.863498	1.09369	0.635208	0.857042
CUL4B	Q13620	colon	combined	1	2	1.02694	0.920019	1.1463	0.635532	0.857162
CLGN	O14967	colon	combined	1	2	1.02165	0.935015	1.11631	0.635705	0.85724
SLNL1	Q499Z3	colon	combined	1	2	0.97342	0.87074	1.08821	0.63574	0.857252
CLF-1/CLC Complex	O75462	colon	combined	1	2	1.02538	0.924325	1.13748	0.635915	0.857359
EHD1	Q9H4M9	colon	combined	1	2	0.963891	0.827648	1.12256	0.636204	0.857549
ARHG8	Q7Z628	colon	combined	1	2	1.02062	0.937858	1.11068	0.636229	0.857549
Ig K chain V-I region HK102-like	P01602	colon	combined	1	2	1.023	0.930994	1.12409	0.636322	0.857591
HM20B	Q9P0W2	colon	combined	1	2	1.0219	0.934123	1.11793	0.636345	0.857593
KI3L3:CD	Q8N743	colon	combined	1	2	1.0226	0.932024	1.12197	0.636751	0.857891
AKTS1	Q96B36	colon	combined	1	2	1.03373	0.900758	1.18633	0.636793	0.85793
ODP2	P10515	colon	combined	1	2	1.02767	0.917569	1.15098	0.636875	0.85798
CKLF4	Q8IZR5	colon	combined	1	2	0.978194	0.892625	1.07197	0.636899	0.857994
APT	P07741	colon	combined	1	2	0.96394	0.827601	1.12274	0.636913	0.857998
UBP14	P54578	colon	combined	1	2	1.0287	0.914637	1.157	0.636969	0.858039
EGF:CD	P01133	colon	combined	1	2	0.976721	0.885561	1.07726	0.637517	0.858273
VATF	Q16864	colon	combined	1	2	0.975935	0.881839	1.08007	0.63771	0.858419
ACO12	Q8WYK0	colon	combined	1	2	1.02048	0.937847	1.11039	0.63798	0.858573
CLIC4	Q9Y696	colon	combined	1	2	0.961673	0.817193	1.1317	0.637997	0.858573
TECT2	Q96GX1	colon	combined	1	2	1.02047	0.93775	1.11049	0.638471	0.858944
BASI	P35613	colon	combined	1	2	0.977893	0.890817	1.07348	0.638484	0.858946
CO6A2	P12110	colon	combined	1	2	1.02212	0.932891	1.11988	0.638766	0.859152
U119B	A6NIH7	colon	combined	1	2	1.02349	0.928851	1.12777	0.639078	0.859391
CNPY4	Q8N129	colon	combined	1	2	1.03359	0.900257	1.18667	0.639185	0.859475
NRSN1	Q8IZ57	colon	combined	1	2	1.02277	0.930814	1.12382	0.639468	0.859597
TIMP-3	P35625	colon	combined	1	2	0.974681	0.87546	1.08515	0.639669	0.859668
PTPRN	Q16849	colon	combined	1	2	0.979361	0.897436	1.06876	0.639854	0.859788
Gro-a	P09341	colon	combined	1	2	1.02153	0.934241	1.11697	0.640235	0.860078
PRP6:region 1	O94906	colon	combined	1	2	0.978678	0.894102	1.07125	0.640239	0.860078
DECR2	Q9NUI1	colon	combined	1	2	0.972551	0.865391	1.09298	0.640302	0.860078
Chk2	O96017	colon	combined	1	2	1.02422	0.926283	1.13252	0.640678	0.860259
Multifunctional protein ADE2	P22234	colon	combined	1	2	1.02078	0.936249	1.11294	0.640998	0.860384
4F2:ECD	P08195	colon	combined	1	2	0.980561	0.902882	1.06492	0.641092	0.860425
MCP-3	P80098	colon	combined	1	2	0.977777	0.889602	1.07469	0.641166	0.860481
MUSC	O60682	colon	combined	1	2	0.970422	0.855315	1.10102	0.641171	0.860481
CG024	O75223	colon	combined	1	2	1.01814	0.943964	1.09814	0.641422	0.860588
NAA10	P41227	colon	combined	1	2	0.966665	0.838066	1.115	0.641593	0.86063
TFIP8	O95379	colon	combined	1	2	1.03367	0.898947	1.18857	0.642118	0.860856
IL-17F	Q96PD4	colon	combined	1	2	0.980466	0.902187	1.06554	0.642167	0.860856
RASF5	Q8WWW0	colon	combined	1	2	1.02478	0.924222	1.13628	0.642278	0.860919
SLC31	Q07837	colon	combined	1	2	1.022	0.932257	1.12039	0.64257	0.86099
ABHD4	Q8TB40	colon	combined	1	2	0.973222	0.867797	1.09145	0.642641	0.86099
CGL	P32929	colon	combined	1	2	0.978336	0.891793	1.07328	0.643015	0.86115
MLIP	Q5VWP3	colon	combined	1	2	0.97861	0.893035	1.07238	0.643274	0.861209
ADSV	Q9Y6U3	colon	combined	1	2	1.02937	0.910607	1.16361	0.643546	0.86135
Dermokine	Q6E0U4	colon	combined	1	2	1.02423	0.925393	1.13361	0.643831	0.861513
MYNN	Q9NPC7	colon	combined	1	2	0.982406	0.911153	1.05923	0.644033	0.861659
DUS21	Q9H596	colon	combined	1	2	0.975691	0.878901	1.08314	0.644301	0.861774
TXNL1	O43396	colon	combined	1	2	0.97737	0.886825	1.07716	0.644459	0.86185
BMP-4	P12644	colon	combined	1	2	1.02266	0.929713	1.12489	0.644916	0.862162
UPP2	O95045	colon	combined	1	2	1.02258	0.92988	1.12453	0.645099	0.862306
SEMA6C	Q9H3T2	colon	combined	1	2	0.979563	0.897162	1.06953	0.645113	0.862306
PA1	Q9BTK6	colon	combined	1	2	0.965933	0.833443	1.11948	0.645172	0.862316
Calpain I	P04632	colon	combined	1	2	0.96431	0.826054	1.1257	0.645308	0.862328
SH2B3	Q9UQQ2	colon	combined	1	2	1.01885	0.940971	1.10317	0.645334	0.862328
UBE2B	P63146	colon	combined	1	2	0.975743	0.878832	1.08334	0.645438	0.862361
Biotinidase	P43251	colon	combined	1	2	1.01881	0.940978	1.10308	0.645802	0.862493
RS7	P62081	colon	combined	1	2	1.02111	0.934062	1.11626	0.645894	0.862512
SCP2D	Q9UJQ7	colon	combined	1	2	0.978935	0.893941	1.07201	0.64592	0.862521
SARP-2	Q8N474	colon	combined	1	2	1.0192	0.939673	1.10545	0.646394	0.862757
SYT13	Q7L8C5	colon	combined	1	2	0.977331	0.886065	1.078	0.646655	0.862883
B3GT2	O43825	colon	combined	1	2	1.01865	0.941255	1.10242	0.646674	0.862883
ZBT7A	O95365	colon	combined	1	2	1.01978	0.937863	1.10884	0.646683	0.862887
ZFY27:CD region 1	Q5T4F4	colon	combined	1	2	0.976775	0.883287	1.08016	0.647107	0.863133
NCBP2	P52298	colon	combined	1	2	1.01905	0.939906	1.10486	0.647287	0.863161
UBL7	Q96S82	colon	combined	1	2	0.969705	0.849971	1.10631	0.647306	0.863161
TBC25	Q3MII6	colon	combined	1	2	1.02598	0.919209	1.14516	0.647312	0.863161
BATF3	Q9NR55	colon	combined	1	2	1.01936	0.938952	1.10666	0.647327	0.863161
THAS	P24557	colon	combined	1	2	0.979089	0.894258	1.07197	0.647649	0.863325
GUC1A	P43080	colon	combined	1	2	1.01687	0.946479	1.09249	0.647651	0.863325
LPPL	Q05315	colon	combined	1	2	0.979203	0.894743	1.07163	0.647911	0.863486
PlGF	P49763	colon	combined	1	2	0.972197	0.861356	1.0973	0.647994	0.86351
TCP-1-theta	P50990	colon	combined	1	2	0.971273	0.857024	1.10075	0.648027	0.86351
GSTA3	Q16772	colon	combined	1	2	0.979446	0.895743	1.07097	0.648634	0.86392
DSC2	Q02487	colon	combined	1	2	0.974018	0.869725	1.09082	0.648676	0.863934
MMP-8	P22894	colon	combined	1	2	1.02628	0.9179	1.14745	0.648729	0.863934
CYGB	Q8WWM9	colon	combined	1	2	0.973619	0.867815	1.09232	0.64875	0.863934
CRGC	P07315	colon	combined	1	2	1.01857	0.941049	1.10247	0.648759	0.863934
HXK3	P52790	colon	combined	1	2	1.02021	0.936039	1.11195	0.648772	0.863934
GUC2B	Q16661	colon	combined	1	2	1.02382	0.925148	1.13301	0.648919	0.864036
CAMLG	P49069	colon	combined	1	2	1.03622	0.889035	1.20777	0.648976	0.864056
BAG5	Q9UL15	colon	combined	1	2	1.02386	0.924991	1.13329	0.649054	0.864104
RPE	Q96AT9	colon	combined	1	2	0.970295	0.852101	1.10488	0.649108	0.864129
RN148:region 1	Q8N7C7	colon	combined	1	2	1.02512	0.921148	1.14084	0.649299	0.864267
YA003	Q6UX82	colon	combined	1	2	0.980007	0.898293	1.06916	0.649374	0.864295
P2RX6	O15547	colon	combined	1	2	0.981228	0.904188	1.06483	0.649666	0.864414
AGRF2	Q8IZF7	colon	combined	1	2	1.02173	0.931208	1.12106	0.649668	0.864414
F175B	Q15018	colon	combined	1	2	0.981868	0.907292	1.06257	0.649816	0.864414
MMP-16	P51512	colon	combined	1	2	1.01878	0.940106	1.10404	0.650022	0.864521
RAB21	Q9UL25	colon	combined	1	2	0.967166	0.837258	1.11723	0.650083	0.864526
RM10	Q7Z7H8	colon	combined	1	2	1.03063	0.904604	1.17421	0.650296	0.864675
Apo C-III	P02656	colon	combined	1	2	1.02222	0.929568	1.12411	0.650303	0.864675
COASY	Q13057	colon	combined	1	2	0.979729	0.89667	1.07048	0.65049	0.864772
UN93B	Q9H1C4	colon	combined	1	2	0.978142	0.888952	1.07628	0.650513	0.864772
PTK7	Q13308	colon	combined	1	2	0.978535	0.890855	1.07485	0.65053	0.864772
MITD1	Q8WV92	colon	combined	1	2	0.966161	0.832358	1.12147	0.650819	0.864991
TTC17:TPR2	Q96AE7	colon	combined	1	2	0.976856	0.882611	1.08116	0.651	0.865095
TBK1	Q9UHD2	colon	combined	1	2	1.02211	0.929638	1.12377	0.651315	0.865239
RPB9	P36954	colon	combined	1	2	1.01779	0.942827	1.0987	0.651513	0.865373
COFA1	P39059	colon	combined	1	2	0.976084	0.878747	1.0842	0.651533	0.865384
UBP5	P45974	colon	combined	1	2	0.976937	0.882705	1.08123	0.652091	0.865721
CBX1	P83916	colon	combined	1	2	1.0212	0.932182	1.11872	0.652109	0.865729
MGMT	P16455	colon	combined	1	2	0.97052	0.852118	1.10537	0.652149	0.865739
MFAP4	P55083	colon	combined	1	2	0.979529	0.895274	1.07171	0.652198	0.865751
MUC1:region 1	P15941	colon	combined	1	2	1.01922	0.93822	1.10722	0.652245	0.865757
DUPD1	Q68J44	colon	combined	1	2	1.0199	0.936134	1.11115	0.652311	0.865757
Ck-b-8-1	P55773	colon	combined	1	2	0.97601	0.878146	1.08478	0.652398	0.865786
KCRU	P12532	colon	combined	1	2	0.979141	0.893323	1.0732	0.652413	0.865786
GCSH	P23434	colon	combined	1	2	0.980867	0.901771	1.0669	0.65247	0.865837
ADK	P55263	colon	combined	1	2	0.976499	0.880427	1.08305	0.652665	0.865925
GP135	Q8IZ08	colon	combined	1	2	0.980901	0.901867	1.06686	0.652768	0.865989
MO2R2	Q6Q8B3	colon	combined	1	2	1.01968	0.936671	1.11005	0.652779	0.865989
BST1	Q10588	colon	combined	1	2	1.02132	0.931618	1.11966	0.652883	0.866016
MINA	Q8IUF8	colon	combined	1	2	1.01919	0.938153	1.10723	0.652917	0.866036
IFT20	Q8IY31	colon	combined	1	2	0.981657	0.905513	1.0642	0.65314	0.866205
KLOTB	Q86Z14	colon	combined	1	2	0.976167	0.878631	1.08453	0.653351	0.866303
REL2	P04090	colon	combined	1	2	1.02131	0.931495	1.11979	0.653454	0.866318
RGS18	Q9NS28	colon	combined	1	2	0.971625	0.856831	1.1018	0.653633	0.866496
Laminin gamma-2	Q13753	colon	combined	1	2	1.02254	0.927593	1.12721	0.653918	0.866714
RNF43	Q68DV7	colon	combined	1	2	0.978804	0.891167	1.07506	0.6544	0.867076
sperm protein 10	P26436	colon	combined	1	2	0.979049	0.892362	1.07416	0.654416	0.867088
TP4A1	Q93096	colon	combined	1	2	0.981072	0.902237	1.0668	0.654801	0.867383
GIIE	Q9NZK7	colon	combined	1	2	1.02021	0.934539	1.11373	0.654829	0.867395
MOL1A	Q7L9L4	colon	combined	1	2	0.964362	0.822233	1.13106	0.655542	0.867697
kallikrein 14	Q9P0G3	colon	combined	1	2	0.976912	0.881586	1.08255	0.65567	0.867747
IFNE1	Q86WN2	colon	combined	1	2	0.972157	0.85848	1.10089	0.656281	0.868055
RUXG	P62308	colon	combined	1	2	0.970668	0.851374	1.10668	0.656339	0.868079
MYPC3	Q14896	colon	combined	1	2	0.978339	0.888371	1.07742	0.656377	0.868095
DSCR6	P57055	colon	combined	1	2	0.9797	0.89499	1.07243	0.656691	0.86822
TPGS2	Q68CL5	colon	combined	1	2	0.980765	0.900255	1.06848	0.656739	0.868258
PSG3	Q16557	colon	combined	1	2	0.978062	0.886835	1.07867	0.657025	0.868448
NCC27	O00299	colon	combined	1	2	0.966756	0.832608	1.12252	0.657336	0.868575
a1-Microglobulin	P02760	colon	combined	1	2	1.02134	0.930301	1.12128	0.657606	0.868689
NDUF3	Q9BU61	colon	combined	1	2	0.978816	0.890372	1.07605	0.657676	0.868708
AT1B4	Q9UN42	colon	combined	1	2	1.01915	0.937125	1.10836	0.657688	0.868708
MYCT1	Q8N699	colon	combined	1	2	0.98352	0.913814	1.05854	0.657734	0.868717
KIF1C	O43896	colon	combined	1	2	0.975267	0.872975	1.08954	0.657769	0.868739
CBS	P35520	colon	combined	1	2	0.978813	0.890316	1.07611	0.657823	0.868748
FUND1	Q8IVP5	colon	combined	1	2	0.982262	0.907436	1.06326	0.657981	0.868766
UB2V2	Q15819	colon	combined	1	2	0.969939	0.847309	1.11032	0.658069	0.868834
KLRB1	Q12918	colon	combined	1	2	1.01764	0.941786	1.0996	0.658192	0.868885
MILK1	Q8N3F8	colon	combined	1	2	1.02448	0.920392	1.14033	0.658219	0.868912
NDUBA	O96000	colon	combined	1	2	1.02297	0.924886	1.13145	0.658793	0.869159
Pseudocholinesterase	P06276	colon	combined	1	2	1.01992	0.93442	1.11324	0.658824	0.869163
FMO3	P31513	colon	combined	1	2	1.01674	0.944494	1.09451	0.658929	0.869232
NRX1A	Q9ULB1	colon	combined	1	2	1.01993	0.934318	1.11339	0.659098	0.869361
RIC3	Q7Z5B4	colon	combined	1	2	0.984446	0.918182	1.05549	0.659279	0.869497
PSME3	P61289	colon	combined	1	2	1.01959	0.935302	1.11148	0.659386	0.869527
kallikrein 13	Q9UKR3	colon	combined	1	2	1.02335	0.923434	1.13408	0.659664	0.869651
Apo A-V	Q6Q788	colon	combined	1	2	1.01988	0.934227	1.11339	0.660035	0.869951
EPO-R	P19235	colon	combined	1	2	0.97549	0.873274	1.08967	0.660373	0.870113
Histidyl-tRNA synthetase-related	Q8TEA8	colon	combined	1	2	0.966314	0.829341	1.12591	0.66039	0.870113
HIS3	P15516	colon	combined	1	2	0.976605	0.878693	1.08543	0.660531	0.870207
DDX6	P26196	colon	combined	1	2	0.967297	0.833765	1.12221	0.660891	0.870338
CPN2	P22792	colon	combined	1	2	1.01966	0.93469	1.11235	0.661023	0.870413
MAGA8	P43361	colon	combined	1	2	1.01832	0.938887	1.10447	0.661338	0.87055
MANS4	A6NHS7	colon	combined	1	2	0.9816	0.903333	1.06665	0.661346	0.87055
BY55	O95971	colon	combined	1	2	1.02001	0.933312	1.11476	0.662036	0.870831
ARL1	P40616	colon	combined	1	2	1.02608	0.914132	1.15175	0.662218	0.870954
DEST	P60981	colon	combined	1	2	0.966448	0.829156	1.12647	0.662434	0.871124
4EBP2	Q13542	colon	combined	1	2	0.980235	0.896183	1.07217	0.662506	0.87118
FOLR2	P14207	colon	combined	1	2	1.02645	0.912885	1.15414	0.662575	0.871228
EIF2A	Q9BY44	colon	combined	1	2	1.03092	0.898952	1.18226	0.663048	0.87137
CRADD	P78560	colon	combined	1	2	1.02427	0.919527	1.14094	0.663093	0.87137
Ephrin-B3:ECD	Q15768	colon	combined	1	2	1.02297	0.923436	1.13324	0.663642	0.871715
GGE2D	Q9UEU5	colon	combined	1	2	0.979749	0.893336	1.07452	0.664083	0.871915
annexin II	P07355	colon	combined	1	2	0.981455	0.901936	1.06798	0.664118	0.871915
KCRS	P17540	colon	combined	1	2	1.02653	0.912081	1.15534	0.664183	0.871915
ASPG	P20933	colon	combined	1	2	0.978233	0.885693	1.08044	0.664261	0.871981
CDK20	Q8IZL9	colon	combined	1	2	0.979829	0.893655	1.07431	0.664414	0.872053
MTSSL	Q765P7	colon	combined	1	2	0.96774	0.834362	1.12244	0.664725	0.872214
KS6B1	P23443	colon	combined	1	2	1.03252	0.8933	1.19344	0.664967	0.872312
MMAB	Q96EY8	colon	combined	1	2	1.02719	0.909676	1.1599	0.665132	0.872415
RS3	P23396	colon	combined	1	2	1.01876	0.936509	1.10824	0.665185	0.872432
PDZ11	Q5EBL8	colon	combined	1	2	0.981587	0.902309	1.06783	0.665348	0.872526
BARK1	P25098	colon	combined	1	2	1.03382	0.889055	1.20217	0.665612	0.872642
PSB1	P20618	colon	combined	1	2	1.01952	0.933949	1.11292	0.665643	0.872656
PSB6	P28072	colon	combined	1	2	0.975782	0.873071	1.09058	0.665731	0.872656
IL-13	P35225	colon	combined	1	2	0.982065	0.904606	1.06616	0.665924	0.872692
NGF R	P08138	colon	combined	1	2	0.97635	0.875784	1.08846	0.666072	0.872783
sICAM-5	Q9UMF0	colon	combined	1	2	0.980298	0.895512	1.07311	0.666377	0.872867
EYA2	O00167	colon	combined	1	2	1.01905	0.935272	1.11033	0.666398	0.872887
Tissue transglutaminase	P21980	colon	combined	1	2	1.02109	0.928642	1.12274	0.666446	0.872899
Mammaglobin 2	O75556	colon	combined	1	2	0.981075	0.899376	1.07019	0.666685	0.873035
AGAP2	Q99490	colon	combined	1	2	0.974878	0.868292	1.09455	0.666693	0.873035
DHB14	Q9BPX1	colon	combined	1	2	1.01916	0.934845	1.11107	0.666703	0.873035
PDE4D	Q08499	colon	combined	1	2	1.01472	0.949427	1.0845	0.666735	0.873035
Ephrin-A4	P52798	colon	combined	1	2	1.0225	0.924001	1.13149	0.666848	0.873035
Contactin-5	O94779	colon	combined	1	2	0.978049	0.883982	1.08212	0.667048	0.8732
SUOX	P51687	colon	combined	1	2	0.982479	0.906414	1.06493	0.667239	0.873292
transcription factor MLR1, isoform CRA_b	Q8N3X6	colon	combined	1	2	1.01997	0.931959	1.11629	0.667576	0.873345
PRI1	P49642	colon	combined	1	2	1.01777	0.939153	1.10297	0.667576	0.873345
RD23B	P54727	colon	combined	1	2	1.02236	0.924194	1.13095	0.667703	0.873398
CHSTC	Q9NRB3	colon	combined	1	2	1.02024	0.931018	1.11802	0.667783	0.873402
LGR5	O75473	colon	combined	1	2	1.01722	0.940881	1.09975	0.667994	0.873431
DPP2	Q9UHL4	colon	combined	1	2	0.974946	0.868183	1.09484	0.668075	0.873434
UBE2K	P61086	colon	combined	1	2	1.03058	0.897991	1.18275	0.668119	0.873457
CD39	P49961	colon	combined	1	2	0.976924	0.878027	1.08696	0.668125	0.873457
NRX1B	P58400	colon	combined	1	2	0.972469	0.855885	1.10493	0.668311	0.873491
HOME1	Q86YM7	colon	combined	1	2	0.970806	0.84772	1.11176	0.668408	0.87352
DHRS3	O75911	colon	combined	1	2	1.02018	0.93102	1.11788	0.668487	0.873555
DNJB4	Q9UDY4	colon	combined	1	2	1.02663	0.910175	1.15799	0.668744	0.87368
OST48	P39656	colon	combined	1	2	0.977738	0.88186	1.08404	0.66898	0.87374
SWP70	Q9UH65	colon	combined	1	2	0.976725	0.87674	1.08811	0.669089	0.873832
SPG21	Q9NZD8	colon	combined	1	2	1.02623	0.911288	1.15567	0.669213	0.873907
DDX58	O95786	colon	combined	1	2	1.01685	0.941789	1.0979	0.669298	0.873966
RET1L	Q5VY80	colon	combined	1	2	1.02238	0.923635	1.13168	0.669327	0.873976
ACBD6	Q9BR61	colon	combined	1	2	1.03269	0.890864	1.19709	0.669572	0.874026
STX12	Q86Y82	colon	combined	1	2	1.0319	0.893289	1.19201	0.669641	0.874068
RAB5B	P61020	colon	combined	1	2	0.967121	0.829419	1.12768	0.669668	0.874068
SIM13	P0DJ93	colon	combined	1	2	1.02394	0.918393	1.14162	0.669925	0.874135
CQ067	Q0P5P2	colon	combined	1	2	1.01959	0.932567	1.11473	0.669943	0.874135
TMG1:CD	O14668	colon	combined	1	2	1.02429	0.917241	1.14384	0.669972	0.874139
ARNT	P27540	colon	combined	1	2	0.972676	0.856262	1.10492	0.670133	0.874197
DLX4	Q92988	colon	combined	1	2	0.969675	0.841555	1.1173	0.670178	0.874204
FLAP endonuclease-1	P39748	colon	combined	1	2	0.975813	0.871818	1.09221	0.670225	0.874231
PCYXL	Q8NBM8	colon	combined	1	2	1.02299	0.921319	1.13588	0.670404	0.874373
carbonic anhydrase II	P00918	colon	combined	1	2	1.02152	0.925967	1.12694	0.670875	0.874648
PCSK7	Q16549	colon	combined	1	2	1.02198	0.924458	1.12979	0.67089	0.874648
MEP1A	Q16819	colon	combined	1	2	0.982432	0.90531	1.06612	0.6709	0.874648
HXA11	P31270	colon	combined	1	2	1.02112	0.927191	1.12456	0.671222	0.874792
RHG24	Q8N264	colon	combined	1	2	1.01682	0.941424	1.09825	0.671367	0.87486
GL8D2	Q9H1C3	colon	combined	1	2	0.980393	0.894674	1.07432	0.67142	0.874875
CINP	Q9BW66	colon	combined	1	2	0.980958	0.897534	1.07214	0.671582	0.874937
IL-27	Q14213	colon	combined	1	2	0.979981	0.892501	1.07604	0.671657	0.875
JAG2	Q9Y219	colon	combined	1	2	1.01796	0.937507	1.10533	0.67169	0.875012
DECR	Q16698	colon	combined	1	2	0.968905	0.837152	1.12139	0.671862	0.875105
FRS2	Q8WU20	colon	combined	1	2	1.01919	0.933323	1.11296	0.67206	0.875161
TSC2	P49815	colon	combined	1	2	0.983543	0.910755	1.06215	0.672285	0.87529
PA1B3	Q15102	colon	combined	1	2	1.02143	0.925831	1.12691	0.672317	0.875307
PEAR1:CD	Q5VY43	colon	combined	1	2	0.971669	0.850423	1.1102	0.672559	0.875459
FGF-18	O76093	colon	combined	1	2	1.0182	0.936417	1.10712	0.672923	0.875707
KI3L3:ECD	Q8N743	colon	combined	1	2	0.98033	0.893909	1.07511	0.67309	0.875785
Cytochrome c	P99999	colon	combined	1	2	0.96878	0.83603	1.12261	0.673149	0.875803
NEK7	Q8TDX7	colon	combined	1	2	0.971504	0.849135	1.11151	0.673845	0.87618
FAAH2	Q6GMR7	colon	combined	1	2	1.01769	0.937777	1.1044	0.674358	0.876366
TXND5	Q8NBS9	colon	combined	1	2	1.02198	0.923412	1.13107	0.674362	0.876366
GNAS3	O95467	colon	combined	1	2	1.01866	0.93447	1.11045	0.674381	0.876366
FSTL5	Q8N475	colon	combined	1	2	0.979218	0.887824	1.08002	0.674413	0.876366
SHP1L	Q9BZQ2	colon	combined	1	2	1.01814	0.936199	1.10726	0.674498	0.876366
HERC1	Q15751	colon	combined	1	2	1.01882	0.933915	1.11144	0.674532	0.876369
PHS2	Q9H0N5	colon	combined	1	2	1.01733	0.938853	1.10237	0.67482	0.876441
FGF-16	O43320	colon	combined	1	2	0.97443	0.863355	1.09979	0.674861	0.876445
STML1	Q9UBI4	colon	combined	1	2	0.975206	0.867255	1.09659	0.674884	0.876445
TP4A2	Q12974	colon	combined	1	2	0.972257	0.85248	1.10886	0.674898	0.876445
GLSK	O94925	colon	combined	1	2	0.975349	0.867967	1.09602	0.674922	0.876445
SUGT1	Q9Y2Z0	colon	combined	1	2	1.03143	0.892467	1.19202	0.675154	0.876528
GP107	Q5VW38	colon	combined	1	2	0.981638	0.900087	1.07058	0.675357	0.876563
PSA6	P60900	colon	combined	1	2	0.976155	0.871733	1.09308	0.675879	0.87676
Enterokinase	P98073	colon	combined	1	2	1.022	0.922845	1.13181	0.675994	0.876778
AR6P1	Q15041	colon	combined	1	2	1.03336	0.885781	1.20553	0.676386	0.877022
CBPD	O75976	colon	combined	1	2	1.01638	0.94166	1.09704	0.676591	0.877059
RBM39	Q14498	colon	combined	1	2	1.01828	0.935151	1.1088	0.676723	0.877171
Alpha-L-fucosidase I	P04066	colon	combined	1	2	0.981798	0.900279	1.0707	0.67787	0.877838
DDI2	Q5TDH0	colon	combined	1	2	1.0209	0.925923	1.12562	0.678036	0.877862
SPIN3	Q5JUX0	colon	combined	1	2	0.984058	0.912018	1.06179	0.678657	0.878309
PARK7	Q99497	colon	combined	1	2	1.01817	0.934979	1.10877	0.678824	0.878354
b-Catenin	P35222	colon	combined	1	2	1.01674	0.93986	1.0999	0.679028	0.878456
SH3G3	Q99963	colon	combined	1	2	0.969126	0.835347	1.12433	0.679033	0.878456
VWC2L	B2RUY7	colon	combined	1	2	1.01747	0.937322	1.10447	0.679056	0.878456
SHD	Q96IW2	colon	combined	1	2	0.984009	0.91163	1.06213	0.679207	0.878521
NMT2	O60551	colon	combined	1	2	0.973492	0.857098	1.10569	0.679232	0.878536
NKG2D	P26718	colon	combined	1	2	0.977336	0.87668	1.08955	0.679313	0.878569
RL38	P63173	colon	combined	1	2	0.981207	0.896732	1.07364	0.679573	0.878672
ZN75D	P51815	colon	combined	1	2	1.01922	0.931164	1.11559	0.679701	0.878802
GOLP3	Q9H4A6	colon	combined	1	2	0.978571	0.882884	1.08463	0.679904	0.878883
Lefty-A	O00292	colon	combined	1	2	1.02346	0.916611	1.14276	0.680231	0.879066
TACC3	Q9Y6A5	colon	combined	1	2	1.02484	0.911822	1.15186	0.680673	0.879255
GRB7	Q14451	colon	combined	1	2	0.983198	0.906926	1.06588	0.680871	0.87933
LST1	O00453	colon	combined	1	2	1.02468	0.912258	1.15097	0.680899	0.879342
ACAD8	Q9UKU7	colon	combined	1	2	1.01957	0.929567	1.11829	0.681011	0.879385
CAH11	O75493	colon	combined	1	2	0.982165	0.901369	1.0702	0.681154	0.879479
Natriuretic Peptide C-Type	P23582	colon	combined	1	2	0.976231	0.870395	1.09494	0.681162	0.879479
MDC	O00626	colon	combined	1	2	1.02293	0.918072	1.13977	0.681164	0.879479
SYAC	P49588	colon	combined	1	2	0.96934	0.835234	1.12498	0.681891	0.879745
RORB	Q92753	colon	combined	1	2	0.979631	0.887796	1.08097	0.681982	0.879745
ZRAN1	Q9UGI0	colon	combined	1	2	1.02046	0.926232	1.12427	0.682028	0.879756
Collagen a1(VI)	P12109	colon	combined	1	2	1.01991	0.928081	1.12082	0.682184	0.879798
DKK2	Q9UBU2	colon	combined	1	2	1.02111	0.923845	1.12861	0.682562	0.879984
GEMI	O75496	colon	combined	1	2	0.978411	0.881244	1.08629	0.682563	0.879984
B4GT3	O60512	colon	combined	1	2	0.984154	0.911616	1.06246	0.68261	0.880007
NADK	O95544	colon	combined	1	2	1.01952	0.929252	1.11857	0.682712	0.880061
Marapsin	Q9BQR3	colon	combined	1	2	1.02094	0.924365	1.12761	0.682722	0.880061
UBE2N/UBE2V2 Complex	P61088	colon	combined	1	2	1.02987	0.894263	1.18604	0.68284	0.880119
CTBP1	Q13363	colon	combined	1	2	1.02627	0.906221	1.16222	0.682889	0.880121
G6B:CD	O95866	colon	combined	1	2	0.982925	0.90496	1.06761	0.682934	0.880134
D107A	Q8IZN7	colon	combined	1	2	1.01913	0.930568	1.11611	0.682939	0.880134
IGFALS	P35858	colon	combined	1	2	0.978972	0.883868	1.08431	0.683568	0.88033
UBP10	Q14694	colon	combined	1	2	1.02281	0.917551	1.14015	0.683939	0.88044
Glucagon	P01275	colon	combined	1	2	0.979206	0.88495	1.0835	0.68406	0.880521
Cyclin H	P51946	colon	combined	1	2	1.02007	0.926954	1.12253	0.684144	0.88056
HSP 70		colon	combined	1	2	0.982116	0.900336	1.07132	0.684146	0.88056
SC61B	P60468	colon	combined	1	2	0.976518	0.870813	1.09506	0.684371	0.880675
F221A	A4D161	colon	combined	1	2	1.02256	0.918243	1.13872	0.684513	0.880692
CATE	P14091	colon	combined	1	2	0.981812	0.898601	1.07273	0.684571	0.880699
LRP10	Q7Z4F1	colon	combined	1	2	0.979232	0.884844	1.08369	0.684877	0.880897
B3GLT	Q6Y288	colon	combined	1	2	0.978907	0.883092	1.08512	0.685002	0.880963
T106B	Q9NUM4	colon	combined	1	2	0.979098	0.884004	1.08442	0.685319	0.8811
MPIF-1	P55773	colon	combined	1	2	0.979352	0.885265	1.08344	0.685576	0.881189
DR6	O75509	colon	combined	1	2	0.979823	0.88763	1.08159	0.686001	0.881289
IP3KC	Q96DU7	colon	combined	1	2	1.01571	0.941755	1.09547	0.686107	0.881373
CCD69	A6NI79	colon	combined	1	2	0.979624	0.88653	1.08249	0.686163	0.881397
SHP-2	Q06124	colon	combined	1	2	0.971114	0.842229	1.11972	0.686609	0.881678
KCNN1	Q92952	colon	combined	1	2	0.985028	0.915416	1.05993	0.686644	0.881685
CB032	Q96F85	colon	combined	1	2	0.979278	0.884479	1.08424	0.686879	0.881852
HECA2:ECD	A8MVW5	colon	combined	1	2	1.01702	0.936876	1.10401	0.686992	0.881904
HHLA3	Q9XRX5	colon	combined	1	2	0.980146	0.889022	1.08061	0.687098	0.881974
MP3B2	A6NCE7	colon	combined	1	2	0.981575	0.896641	1.07455	0.687134	0.881974
Trefoil factor 2	Q03403	colon	combined	1	2	1.01999	0.92628	1.12319	0.687243	0.881978
CYLD	Q9NQC7	colon	combined	1	2	0.975838	0.866237	1.09931	0.687404	0.882017
UBP21	Q9UK80	colon	combined	1	2	1.0136	0.949022	1.08258	0.687507	0.882056
TENS4	Q8IZW8	colon	combined	1	2	0.983318	0.905914	1.06734	0.687579	0.882057
CI061	Q15884	colon	combined	1	2	1.02016	0.925546	1.12445	0.687718	0.882083
CTNA1	P35221	colon	combined	1	2	0.977646	0.875535	1.09167	0.687924	0.882145
MAPK5	Q8IW41	colon	combined	1	2	0.980201	0.889044	1.08071	0.688032	0.882182
VLA-4	P05556	colon	combined	1	2	0.980944	0.892983	1.07757	0.688131	0.882216
CX048	Q8WUE5	colon	combined	1	2	1.01385	0.947957	1.08433	0.68827	0.88227
PAX3	P23760	colon	combined	1	2	0.981249	0.894564	1.07633	0.688329	0.882301
G6PD	P11413	colon	combined	1	2	0.96911	0.83135	1.1297	0.688357	0.882309
CFC1	P0CG37	colon	combined	1	2	1.02233	0.917722	1.13887	0.688397	0.882338
CAPS2	Q86UW7	colon	combined	1	2	1.0179	0.93326	1.11023	0.688697	0.882477
CD38	P28907	colon	combined	1	2	0.986364	0.922255	1.05493	0.688852	0.882541
OSB11	Q9BXB4	colon	combined	1	2	1.01749	0.934664	1.10765	0.688989	0.882665
DPYL4	O14531	colon	combined	1	2	0.98326	0.905144	1.06812	0.689363	0.882798
DNJA2	O60884	colon	combined	1	2	0.977502	0.874127	1.0931	0.689892	0.883066
INP5E	Q9NRR6	colon	combined	1	2	1.02077	0.922702	1.12927	0.68994	0.883106
PKHO2	Q8TD55	colon	combined	1	2	1.02163	0.919628	1.13494	0.690097	0.883249
DEPP	Q9NTK1	colon	combined	1	2	0.981277	0.894142	1.0769	0.690365	0.88338
Cystatin-S	P01036	colon	combined	1	2	0.980088	0.887472	1.08237	0.691275	0.883759
CD1A	P06126	colon	combined	1	2	1.01874	0.929534	1.1165	0.691332	0.883795
FZD2	Q14332	colon	combined	1	2	0.979319	0.883309	1.08577	0.691405	0.883826
CEA16	Q2WEN9	colon	combined	1	2	0.979	0.881429	1.08737	0.691953	0.884061
PELO	Q9BRX2	colon	combined	1	2	0.980526	0.88959	1.08076	0.692084	0.884118
FADD	Q13158	colon	combined	1	2	1.0227	0.915114	1.14293	0.692298	0.884197
BLC	O43927	colon	combined	1	2	1.02196	0.917632	1.13814	0.692604	0.884356
PKB	P31749	colon	combined	1	2	0.969812	0.83303	1.12905	0.692711	0.884377
ACADM	P11310	colon	combined	1	2	0.969259	0.830193	1.13162	0.692741	0.88439
PLPP	Q96GD0	colon	combined	1	2	0.9732	0.85051	1.11359	0.69275	0.88439
UBP11	P51784	colon	combined	1	2	0.973762	0.853434	1.11106	0.692778	0.884406
DJC27	Q9NZQ0	colon	combined	1	2	0.98305	0.903093	1.07009	0.692868	0.88446
C43BP:PH domain	Q9Y5P4	colon	combined	1	2	1.02667	0.900956	1.16992	0.692902	0.884472
HLA-G	P17693	colon	combined	1	2	0.977619	0.873704	1.09389	0.693008	0.884556
CHIP	Q9UNE7	colon	combined	1	2	0.978153	0.876543	1.09154	0.693038	0.88457
TESC	Q96BS2	colon	combined	1	2	0.976391	0.86696	1.09964	0.693634	0.884805
GDF-9	O60383	colon	combined	1	2	0.980845	0.89072	1.08009	0.694098	0.885112
sPLA(2)-IID	Q9UNK4	colon	combined	1	2	0.981551	0.894498	1.07708	0.694327	0.885127
S100A14	Q9HCY8	colon	combined	1	2	0.982355	0.898848	1.07362	0.694491	0.885184
FRS1L	Q9P0K9	colon	combined	1	2	0.983053	0.902509	1.07079	0.695142	0.885609
PROF4	Q8NHR9	colon	combined	1	2	0.97968	0.884044	1.08566	0.695269	0.88572
ISK2	P20155	colon	combined	1	2	0.978462	0.877397	1.09117	0.695472	0.88581
NALD2	Q9Y3Q0	colon	combined	1	2	0.981538	0.894078	1.07755	0.69554	0.88581
LDB2	O43679	colon	combined	1	2	0.981485	0.893728	1.07786	0.695749	0.885995
KI2L1	P43626	colon	combined	1	2	1.01754	0.932602	1.11022	0.695801	0.886019
QORX	Q53FA7	colon	combined	1	2	1.02382	0.909661	1.15231	0.696302	0.886261
SUSD1	Q6UWL2	colon	combined	1	2	0.982747	0.900413	1.07261	0.696658	0.886376
Granzyme B	P10144	colon	combined	1	2	0.981224	0.892013	1.07936	0.696727	0.88639
PIN4	Q9Y237	colon	combined	1	2	1.02882	0.891821	1.18687	0.696764	0.886402
GBA3	Q9H227	colon	combined	1	2	0.980205	0.886405	1.08393	0.696848	0.886484
sperm acrosome associated 1	Q9HBV2	colon	combined	1	2	1.01838	0.929214	1.1161	0.696876	0.886484
RWDD1	Q9H446	colon	combined	1	2	0.970128	0.832738	1.13018	0.697095	0.886518
SNX12	Q9UMY4	colon	combined	1	2	0.970007	0.832057	1.13083	0.697225	0.886585
CEBPA	P49715	colon	combined	1	2	1.01723	0.933352	1.10864	0.697265	0.88661
SPT33	Q96N06	colon	combined	1	2	1.01869	0.927955	1.11829	0.697295	0.886623
ANP	P01160	colon	combined	1	2	1.01934	0.92551	1.12268	0.697458	0.886738
HDHD1	Q08623	colon	combined	1	2	1.01941	0.925147	1.12327	0.697791	0.886916
VPS4A	Q9UN37	colon	combined	1	2	0.970658	0.835153	1.12815	0.697867	0.886961
S100A3	P33764	colon	combined	1	2	1.01611	0.937165	1.1017	0.698558	0.887377
DYL2	Q96FJ2	colon	combined	1	2	0.969722	0.829746	1.13331	0.699076	0.887688
Cystatin M	Q15828	colon	combined	1	2	1.02055	0.920551	1.13141	0.69908	0.887688
JAG1:CD	P78504	colon	combined	1	2	0.980899	0.889507	1.08168	0.699138	0.887694
ICAM4	Q14773	colon	combined	1	2	0.981277	0.891539	1.08005	0.699313	0.88774
GIMD1	P0DJR0	colon	combined	1	2	1.01775	0.930785	1.11285	0.699393	0.88774
TTL12	Q14166	colon	combined	1	2	0.980262	0.885888	1.08469	0.699509	0.88774
MARE1	Q15691	colon	combined	1	2	0.969282	0.827116	1.13588	0.699835	0.887895
SH3G2	Q99962	colon	combined	1	2	0.971493	0.838583	1.12547	0.700017	0.888024
Tbx3	O15119	colon	combined	1	2	1.0192	0.925158	1.12279	0.700267	0.888163
Integrin aLb2	P05107	colon	combined	1	2	1.01836	0.92825	1.11723	0.700268	0.888163
ZN180	Q9UJW8	colon	combined	1	2	1.01568	0.938294	1.09945	0.700399	0.888163
SPC25	Q9HBM1	colon	combined	1	2	0.982979	0.900669	1.07281	0.700416	0.888163
SIAT9	Q9UNP4	colon	combined	1	2	1.01487	0.941339	1.09415	0.700492	0.888163
KBRS1	Q9NYS0	colon	combined	1	2	1.01591	0.937348	1.10106	0.700698	0.888297
PATE	Q8WXA2	colon	combined	1	2	0.979717	0.8824	1.08777	0.701056	0.88841
KGUA	Q16774	colon	combined	1	2	1.02517	0.902982	1.16388	0.701083	0.88841
MOCOS	Q96EN8	colon	combined	1	2	0.981684	0.893238	1.07889	0.701171	0.88841
KDM1A	O60341	colon	combined	1	2	0.982213	0.896118	1.07658	0.701381	0.888487
KI2LA	Q8N109	colon	combined	1	2	0.982367	0.896953	1.07591	0.70147	0.888516
ZN774	Q6NX45	colon	combined	1	2	1.01515	0.94002	1.09628	0.701551	0.888606
XAGE2	Q96GT9	colon	combined	1	2	0.982285	0.896464	1.07632	0.701574	0.888606
RGS10	O43665	colon	combined	1	2	0.971125	0.835952	1.12815	0.70161	0.888625
GP100	P40967	colon	combined	1	2	0.980915	0.888791	1.08259	0.701757	0.888751
KCMB3	Q9NPA1	colon	combined	1	2	1.02077	0.918808	1.13404	0.701828	0.888767
Galectin-7	P47929	colon	combined	1	2	1.01359	0.945879	1.08615	0.701928	0.888798
PSG1	P11464	colon	combined	1	2	0.975479	0.85898	1.10778	0.702027	0.888809
S100Z	Q8WXG8	colon	combined	1	2	1.02174	0.915144	1.14075	0.70205	0.888822
SCN2B	O60939	colon	combined	1	2	1.0172	0.932056	1.11011	0.702242	0.889006
CD320	Q9NPF0	colon	combined	1	2	0.983647	0.903862	1.07047	0.702431	0.889102
PARK7	Q99497	colon	combined	1	2	1.02956	0.886478	1.19573	0.702783	0.889236
STX18	Q9P2W9	colon	combined	1	2	0.981608	0.892322	1.07983	0.702816	0.889236
DNJB6	O75190	colon	combined	1	2	0.976302	0.863117	1.10433	0.702852	0.889236
ELL2	O00472	colon	combined	1	2	0.984666	0.90951	1.06603	0.702855	0.889236
EGLN3	Q9H6Z9	colon	combined	1	2	1.01476	0.941161	1.09411	0.702895	0.889236
Protein S	P07225	colon	combined	1	2	1.01943	0.923451	1.12538	0.702905	0.889236
PPM1F	P49593	colon	combined	1	2	0.970868	0.833879	1.13036	0.703226	0.889268
SIGIRR	Q6IA17	colon	combined	1	2	1.01714	0.931947	1.11011	0.703396	0.889407
NT5D1	Q5TFE4	colon	combined	1	2	0.983907	0.905057	1.06963	0.703441	0.889407
GON2	O43555	colon	combined	1	2	0.981594	0.891945	1.08025	0.703809	0.889433
Pseudocholinesterase	P06276	colon	combined	1	2	1.01918	0.924035	1.12413	0.703935	0.889433
APBB3:PID 2	O95704	colon	combined	1	2	1.0172	0.931532	1.11075	0.703977	0.889439
KS6A6	Q9UK32	colon	combined	1	2	1.02607	0.898333	1.17196	0.704414	0.889708
HS2ST	Q7LGA3	colon	combined	1	2	0.978535	0.87476	1.09462	0.704422	0.889708
I5P2	P32019	colon	combined	1	2	0.972837	0.843754	1.12167	0.704569	0.889716
FIG4	Q92562	colon	combined	1	2	0.98191	0.89342	1.07917	0.704799	0.889752
CLIC4	Q9Y696	colon	combined	1	2	0.969482	0.825829	1.13812	0.704852	0.889752
KISHA	Q8TBQ9	colon	combined	1	2	0.978491	0.874367	1.09501	0.704853	0.889752
PCKGM	Q16822	colon	combined	1	2	1.01883	0.92508	1.12207	0.704894	0.889755
PRAX	Q9BXM0	colon	combined	1	2	0.983317	0.901284	1.07282	0.705042	0.889814
PTH	P01270	colon	combined	1	2	1.0168	0.932613	1.10858	0.705578	0.890016
PLCD3	Q8N3E9	colon	combined	1	2	1.0169	0.932202	1.10929	0.70565	0.890047
TMEM9:CD	Q9P0T7	colon	combined	1	2	0.982338	0.89544	1.07767	0.706101	0.890272
MICA1	Q8TDZ2	colon	combined	1	2	0.972451	0.840725	1.12482	0.706795	0.890487
LAG-3	P18627	colon	combined	1	2	0.980111	0.882534	1.08848	0.707306	0.890713
sPLA(2)-XIII	Q9BX93	colon	combined	1	2	0.982013	0.893195	1.07966	0.707473	0.890787
LYSM4	Q5XG99	colon	combined	1	2	0.980977	0.887294	1.08455	0.707628	0.89087
ITF2	P15884	colon	combined	1	2	0.980882	0.886627	1.08516	0.708042	0.891155
Fructosamine-3-kinase	Q9H479	colon	combined	1	2	1.02401	0.904432	1.15939	0.708052	0.891155
DAP1	P51397	colon	combined	1	2	0.983053	0.898844	1.07515	0.708341	0.891309
RBG1L	Q5R372	colon	combined	1	2	1.02777	0.890328	1.18644	0.708397	0.891313
DDX46	Q7L014	colon	combined	1	2	1.01661	0.932365	1.10846	0.709017	0.891566
PolyUbiquitin K48	P0CG47	colon	combined	1	2	1.01836	0.925559	1.12046	0.709058	0.891592
PTER	Q96BW5	colon	combined	1	2	1.01574	0.935746	1.10256	0.709085	0.891615
ID-1	P41134	colon	combined	1	2	0.986102	0.916202	1.06134	0.70909	0.891615
LCN1	P31025	colon	combined	1	2	0.982242	0.89391	1.0793	0.709401	0.891897
PDIA5	Q14554	colon	combined	1	2	1.02544	0.898498	1.17031	0.709479	0.891945
Esterase D	P10768	colon	combined	1	2	0.985278	0.911265	1.0653	0.709713	0.892107
CDKA1	O14519	colon	combined	1	2	1.01623	0.93365	1.1061	0.709717	0.892107
MBNL2	Q5VZF2	colon	combined	1	2	0.972371	0.838967	1.12699	0.709796	0.89213
F171B:ECD	Q6P995	colon	combined	1	2	0.98051	0.883841	1.08775	0.710144	0.89218
TIPRL	O75663	colon	combined	1	2	0.973329	0.843977	1.12251	0.710221	0.89218
NXPH2	O95156	colon	combined	1	2	1.01769	0.927776	1.11631	0.710245	0.89218
GON1	P01148	colon	combined	1	2	0.984353	0.905743	1.06978	0.710343	0.89218
Eotaxin-2	O00175	colon	combined	1	2	0.982443	0.894759	1.07872	0.710369	0.89218
PSME1	Q06323	colon	combined	1	2	1.01949	0.920729	1.12883	0.710471	0.89218
PAXI1	Q6ZW49	colon	combined	1	2	1.01656	0.932007	1.10879	0.710821	0.892339
PSMG2	Q969U7	colon	combined	1	2	1.0157	0.935353	1.10295	0.711008	0.892407
TNR4	P43489	colon	combined	1	2	0.978713	0.8734	1.09672	0.711053	0.892407
UBA6	A0AVT1	colon	combined	1	2	0.971983	0.836261	1.12973	0.711136	0.892437
CNBP1	Q9NSA3	colon	combined	1	2	1.0171	0.929764	1.11264	0.711297	0.892501
ApoM	O95445	colon	combined	1	2	0.982853	0.896766	1.0772	0.711515	0.892519
FL2D	Q15007	colon	combined	1	2	0.98195	0.891547	1.08152	0.711648	0.892624
NHERF	O14745	colon	combined	1	2	1.02761	0.889206	1.18757	0.712089	0.892722
MER	Q12866	colon	combined	1	2	1.01776	0.9267	1.11776	0.7128	0.892947
IgJ	P01591	colon	combined	1	2	1.01437	0.940144	1.09447	0.712811	0.892947
TIGAR	Q9NQ88	colon	combined	1	2	0.983837	0.901974	1.07313	0.71315	0.893165
PEX26	Q7Z412	colon	combined	1	2	1.0146	0.939126	1.09613	0.713283	0.893198
sLRP1:ECD	Q07954	colon	combined	1	2	1.01783	0.92621	1.11852	0.713402	0.893288
CD59	P13987	colon	combined	1	2	0.98232	0.893008	1.08056	0.713777	0.893501
GEPH	Q9NQX3	colon	combined	1	2	0.983673	0.900544	1.07448	0.714796	0.894114
RANB3	Q9H6Z4	colon	combined	1	2	0.975656	0.854588	1.11387	0.71542	0.894393
Tpo	P40225	colon	combined	1	2	0.981232	0.886207	1.08645	0.715436	0.894397
EIF3G	O75821	colon	combined	1	2	1.02848	0.884201	1.19629	0.715798	0.894548
IMP2L	Q96T52	colon	combined	1	2	0.984349	0.904159	1.07165	0.71597	0.894615
PSG11	Q9UQ72	colon	combined	1	2	1.01717	0.928034	1.11487	0.716	0.894615
DERM	Q07507	colon	combined	1	2	0.981105	0.885284	1.0873	0.716	0.894615
ECH1	Q13011	colon	combined	1	2	0.977557	0.865035	1.10472	0.716001	0.894615
REPI1	Q9BWE0	colon	combined	1	2	0.983325	0.898145	1.07658	0.716053	0.894615
ARFP1	P53367	colon	combined	1	2	1.02836	0.884387	1.19576	0.716338	0.894756
BDNF	P23560	colon	combined	1	2	0.980678	0.882615	1.08964	0.716617	0.894871
UBP28	Q96RU2	colon	combined	1	2	0.984016	0.901937	1.07356	0.716911	0.894994
ATG7	O95352	colon	combined	1	2	1.02063	0.913905	1.13983	0.717043	0.895045
KITM	O00142	colon	combined	1	2	0.983599	0.899431	1.07564	0.717119	0.895097
POTEG	Q6S5H5	colon	combined	1	2	0.983139	0.896716	1.07789	0.717175	0.895134
TPH1	P17752	colon	combined	1	2	1.01542	0.934708	1.10311	0.717203	0.895146
HNF4A	P41235	colon	combined	1	2	0.980541	0.881519	1.09069	0.717515	0.895326
STX10	O60499	colon	combined	1	2	0.981954	0.889672	1.08381	0.717608	0.895352
TPP1	O14773	colon	combined	1	2	1.01448	0.938423	1.09669	0.717743	0.895383
ERBB3	P21860	colon	combined	1	2	0.978611	0.87028	1.10043	0.717946	0.895483
KI2L4	Q99706	colon	combined	1	2	0.982168	0.890715	1.08301	0.718244	0.895619
MP2K2	P36507	colon	combined	1	2	0.983263	0.89707	1.07774	0.718403	0.895639
TSR2	Q969E8	colon	combined	1	2	1.01747	0.926015	1.11796	0.718528	0.895733
NELFA	Q9H3P2	colon	combined	1	2	1.01441	0.938459	1.09652	0.71854	0.895735
Prolactin Receptor	P16471	colon	combined	1	2	1.01517	0.935293	1.10187	0.718789	0.895863
GCKR	Q14397	colon	combined	1	2	0.985317	0.908969	1.06808	0.71925	0.896028
TENC1	Q63HR2	colon	combined	1	2	0.982756	0.893814	1.08055	0.719315	0.896055
KLH12	Q53G59	colon	combined	1	2	1.01543	0.934065	1.10387	0.719406	0.896064
g-Synuclein	O76070	colon	combined	1	2	1.01885	0.920081	1.12823	0.719586	0.896207
HMGA2	P52926	colon	combined	1	2	0.984394	0.903338	1.07272	0.719773	0.896255
SAP30	O75446	colon	combined	1	2	1.01468	0.937036	1.09875	0.719792	0.896262
CCDC9	Q9Y3X0	colon	combined	1	2	1.0222	0.906641	1.15249	0.719792	0.896262
Secretin	P09683	colon	combined	1	2	0.981314	0.885136	1.08794	0.720036	0.896325
Peroxiredoxin-1	Q06830	colon	combined	1	2	1.02139	0.909742	1.14674	0.720094	0.896338
PNMA2	Q9UL42	colon	combined	1	2	0.977311	0.861991	1.10806	0.720161	0.89638
NOP16	Q9Y3C1	colon	combined	1	2	1.01716	0.92672	1.11644	0.720204	0.896383
TRAPPC4	Q9Y296	colon	combined	1	2	0.980443	0.880001	1.09235	0.720223	0.896383
THTPA	Q9BU02	colon	combined	1	2	0.983355	0.896914	1.07813	0.720684	0.896588
OLFL3	Q9NRN5	colon	combined	1	2	1.01881	0.919839	1.12844	0.72075	0.896618
MAdCAM-1	Q13477	colon	combined	1	2	1.02298	0.903124	1.15874	0.720826	0.896618
PPIP1	O43586	colon	combined	1	2	1.01439	0.937937	1.09707	0.72084	0.896618
NR5A2	O00482	colon	combined	1	2	0.981879	0.888057	1.08561	0.721183	0.896851
K-ras	P01116	colon	combined	1	2	0.975325	0.850266	1.11878	0.721201	0.896865
IL-35	P29459	colon	combined	1	2	1.01749	0.924968	1.11928	0.721438	0.896865
AF1L2	Q8N4X5	colon	combined	1	2	0.979392	0.873259	1.09843	0.721977	0.897012
FANCF	Q9NPI8	colon	combined	1	2	0.976376	0.855867	1.11385	0.722058	0.897049
PKHB1	Q9UF11	colon	combined	1	2	1.01739	0.925141	1.11883	0.722251	0.897197
PCBP1	Q15365	colon	combined	1	2	0.975954	0.853333	1.1162	0.722365	0.89728
IL-6	P05231	colon	combined	1	2	0.982353	0.890442	1.08375	0.722405	0.897297
UB2D4	Q9Y2X8	colon	combined	1	2	0.974326	0.843931	1.12487	0.722728	0.89754
ST4A1	Q9BR01	colon	combined	1	2	0.982333	0.890171	1.08404	0.722874	0.897574
NAP2L	Q99733	colon	combined	1	2	0.972056	0.831094	1.13693	0.722917	0.897574
K1024	Q9UPX6	colon	combined	1	2	1.01347	0.9412	1.09129	0.722947	0.897586
M-CSF R	P07333	colon	combined	1	2	1.019	0.918263	1.13078	0.723096	0.897609
GLYL2	Q8WU03	colon	combined	1	2	1.01436	0.93745	1.09757	0.723099	0.897609
APC10	Q9UM13	colon	combined	1	2	1.01707	0.925812	1.11733	0.724132	0.897996
Tankyrase-1	O95271	colon	combined	1	2	0.981993	0.887715	1.08628	0.72419	0.898034
CCYL1	Q8N7R7	colon	combined	1	2	0.981772	0.886345	1.08747	0.724382	0.898094
CATO	P43234	colon	combined	1	2	0.981273	0.883385	1.09001	0.724402	0.898094
XBP1	P17861	colon	combined	1	2	0.981988	0.887458	1.08659	0.724876	0.898316
TRAIL	P50591	colon	combined	1	2	0.986323	0.913485	1.06497	0.724961	0.898351
SACA3	Q8IXA5	colon	combined	1	2	1.01562	0.93155	1.10727	0.725214	0.898499
TFF1	P04155	colon	combined	1	2	1.01857	0.919257	1.12861	0.725231	0.898506
PDP1	Q9P0J1	colon	combined	1	2	1.01428	0.937139	1.09777	0.72533	0.898563
ATE1	O95260	colon	combined	1	2	0.976474	0.855025	1.11517	0.725348	0.898566
4EBP3	O60516	colon	combined	1	2	0.985099	0.905947	1.07117	0.725359	0.898566
SLIK6	Q9H5Y7	colon	combined	1	2	0.980934	0.88102	1.09218	0.725425	0.898622
MUC1:region 2	P15941	colon	combined	1	2	0.984044	0.8994	1.07665	0.725961	0.898887
NAPEP	Q6IQ20	colon	combined	1	2	1.01398	0.938202	1.09587	0.726175	0.89904
PSP	P05451	colon	combined	1	2	0.984142	0.899908	1.07626	0.726237	0.89906
SG196	Q9H5K3	colon	combined	1	2	1.01402	0.937925	1.09629	0.726487	0.899148
PLXB2	O15031	colon	combined	1	2	1.01638	0.927914	1.11327	0.726627	0.899164
RIPL2	Q969X0	colon	combined	1	2	0.974765	0.844571	1.12503	0.726774	0.899223
CA186	Q6ZWK4	colon	combined	1	2	0.983797	0.897635	1.07823	0.726848	0.899223
SGTA	O43765	colon	combined	1	2	0.974886	0.845161	1.12452	0.727007	0.899276
POTEM	A6NI47	colon	combined	1	2	0.983754	0.897269	1.07857	0.727184	0.899338
HRSL2	Q9NWW9	colon	combined	1	2	0.982215	0.888012	1.08641	0.727209	0.89936
SNX5	Q9Y5X3	colon	combined	1	2	1.02333	0.898931	1.16495	0.727256	0.899395
BRF-1	Q92994	colon	combined	1	2	0.985987	0.910806	1.06737	0.727298	0.899412
RANK	Q9Y6Q6	colon	combined	1	2	1.0157	0.930534	1.10865	0.727405	0.899428
EKI1	Q9HBU6	colon	combined	1	2	1.01481	0.934263	1.1023	0.727545	0.899521
UB2D3/ PolyUbiquitin K48	P0CG47	colon	combined	1	2	0.975712	0.849589	1.12056	0.727711	0.899573
CNGA2	Q16280	colon	combined	1	2	0.981538	0.883751	1.09015	0.727832	0.89966
LKHA4	P09960	colon	combined	1	2	1.02308	0.899663	1.16342	0.727969	0.899743
PFD5	Q99471	colon	combined	1	2	1.01741	0.923114	1.12134	0.727989	0.899751
HDGL1	Q5TGJ6	colon	combined	1	2	1.01719	0.923975	1.1198	0.72823	0.8999
CM35H	Q9UGN4	colon	combined	1	2	1.01671	0.925938	1.11637	0.728394	0.899952
RAB13	P51153	colon	combined	1	2	0.978858	0.867639	1.10433	0.728408	0.899952
BAIP2	Q9UQB8	colon	combined	1	2	1.01758	0.922113	1.12293	0.728823	0.90025
CCD94	Q9BW85	colon	combined	1	2	0.984558	0.901602	1.07515	0.728933	0.900319
IRF1	P10914	colon	combined	1	2	1.01449	0.934872	1.10089	0.730064	0.900876
PIK3CA/PIK3R1	P27986	colon	combined	1	2	0.979822	0.872661	1.10014	0.730138	0.900902
TIMD3	Q8TDQ0	colon	combined	1	2	0.983735	0.89618	1.07984	0.730249	0.900907
BLMH	Q13867	colon	combined	1	2	1.01499	0.932672	1.10457	0.730305	0.90091
NFASC	O94856	colon	combined	1	2	1.01672	0.925183	1.11732	0.730475	0.900964
MDM2	Q00987	colon	combined	1	2	1.01488	0.93301	1.10393	0.730757	0.901125
BGAT	P16442	colon	combined	1	2	1.01546	0.93025	1.10848	0.731514	0.901512
REG1B	P48304	colon	combined	1	2	0.983874	0.89656	1.07969	0.731686	0.901597
PHP14	Q9NRX4	colon	combined	1	2	0.981111	0.879666	1.09425	0.732012	0.901711
PRP16	Q92620	colon	combined	1	2	0.983555	0.894427	1.08156	0.732243	0.901846
Lymphotactin	P47992	colon	combined	1	2	0.983709	0.895328	1.08082	0.732385	0.90188
KDM8	Q8N371	colon	combined	1	2	1.01468	0.933274	1.10319	0.732686	0.901968
Angiopoietin-4	Q9Y264	colon	combined	1	2	0.984951	0.902781	1.0746	0.732971	0.902139
RSPO2	Q6UXX9	colon	combined	1	2	1.01211	0.944464	1.08461	0.733022	0.902166
PRS6A	P17980	colon	combined	1	2	1.02174	0.902811	1.15634	0.733373	0.902341
CLM6	Q08708	colon	combined	1	2	1.0154	0.929872	1.1088	0.733529	0.902344
B3GA3	O94766	colon	combined	1	2	1.01645	0.925174	1.11673	0.733959	0.902508
HAGHL	Q6PII5	colon	combined	1	2	0.982239	0.885787	1.08919	0.733991	0.902518
HLF	Q16534	colon	combined	1	2	1.01549	0.929266	1.10972	0.734156	0.902593
GMFB	P60983	colon	combined	1	2	0.982941	0.889829	1.0858	0.734716	0.902883
Ephrin-A2	O43921	colon	combined	1	2	1.01547	0.929192	1.10975	0.734756	0.902891
LRP1	Q07954	colon	combined	1	2	1.01637	0.92515	1.11659	0.735034	0.903008
HES3	Q5TGS1	colon	combined	1	2	0.982557	0.887322	1.08801	0.735132	0.90301
TRI55	Q9BYV6	colon	combined	1	2	1.01532	0.929682	1.10885	0.735193	0.90301
AMGO2	Q86SJ2	colon	combined	1	2	0.979161	0.86651	1.10646	0.735582	0.903211
ZHANG	Q9NS37	colon	combined	1	2	0.983383	0.892145	1.08395	0.735901	0.903303
NELL2	Q99435	colon	combined	1	2	0.982476	0.886453	1.0889	0.73619	0.903442
IRPL1	Q9NZN1	colon	combined	1	2	0.983438	0.89229	1.0839	0.73646	0.903538
Sema E	Q99985	colon	combined	1	2	1.01457	0.932603	1.10373	0.73651	0.903538
BPTF	Q12830	colon	combined	1	2	0.983114	0.890264	1.08565	0.736534	0.903538
CG053	Q8N8F7	colon	combined	1	2	0.98383	0.894638	1.08191	0.736701	0.903586
CA043	Q9BWL3	colon	combined	1	2	1.01428	0.933725	1.10179	0.736958	0.903747
MBTP1	Q14703	colon	combined	1	2	0.973446	0.831959	1.139	0.73699	0.903747
PPTC7	Q8NI37	colon	combined	1	2	1.01557	0.927957	1.11146	0.737138	0.903772
PENK	P01210	colon	combined	1	2	1.01868	0.914336	1.13493	0.737143	0.903772
ASAP3	Q8TDY4	colon	combined	1	2	1.01475	0.931554	1.10538	0.737246	0.903806
OX40 Ligand	P23510	colon	combined	1	2	0.981731	0.881414	1.09347	0.737425	0.903873
eIF-2-beta	P20042	colon	combined	1	2	0.975481	0.843693	1.12785	0.737451	0.903876
NMT1	P30419	colon	combined	1	2	0.974375	0.837111	1.13415	0.737564	0.903904
SCAR3:region 1	Q6AZY7	colon	combined	1	2	0.985339	0.903702	1.07435	0.737845	0.903966
EF-1-alpha-1	P68104	colon	combined	1	2	1.02627	0.881544	1.19475	0.738139	0.904177
FZD9	O00144	colon	combined	1	2	0.984096	0.89573	1.08118	0.738391	0.904279
IFRD1	O00458	colon	combined	1	2	1.0128	0.939932	1.09132	0.738452	0.90429
GRB2-related adapter protein 2	O75791	colon	combined	1	2	1.02344	0.893269	1.17258	0.738506	0.90429
MIMIT	Q8N183	colon	combined	1	2	0.975688	0.844409	1.12738	0.738516	0.90429
CgA	P10645	colon	combined	1	2	1.0165	0.92325	1.11917	0.73887	0.904502
F16P2	O00757	colon	combined	1	2	0.984993	0.901167	1.07662	0.738982	0.904523
CD79B	P40259	colon	combined	1	2	1.01446	0.932277	1.1039	0.739013	0.904553
MALD2	Q8N4S9	colon	combined	1	2	1.0156	0.927124	1.11252	0.739247	0.904748
IVD	P26440	colon	combined	1	2	0.975427	0.842462	1.12938	0.739325	0.904795
ADCK4	Q96D53	colon	combined	1	2	0.983001	0.888438	1.08763	0.739709	0.904946
sICAM-1	P05362	colon	combined	1	2	1.0157	0.926492	1.11349	0.73983	0.904983
MTAP	Q13126	colon	combined	1	2	0.985181	0.901952	1.07609	0.740254	0.905195
TLK1	Q9UKI8	colon	combined	1	2	0.983623	0.891957	1.08471	0.740771	0.905456
Glycyl t-RNA synthetase	P41250	colon	combined	1	2	1.02684	0.87769	1.20134	0.740809	0.905467
SIRT2	Q8IXJ6	colon	combined	1	2	1.0148	0.930186	1.1071	0.740876	0.905516
DB121	Q5J5C9	colon	combined	1	2	0.983229	0.889338	1.08703	0.741191	0.905611
ACADV	P49748	colon	combined	1	2	0.975578	0.842363	1.12986	0.741353	0.905695
SAP3	P17900	colon	combined	1	2	0.984701	0.898518	1.07915	0.741459	0.905709
UB2L3/ PolyUbiquitin K48	P0CG47	colon	combined	1	2	1.01301	0.937948	1.09407	0.742134	0.906013
B4GN1	Q00973	colon	combined	1	2	0.981113	0.875723	1.09919	0.742249	0.906054
Ferritin	P02792	colon	combined	1	2	0.982053	0.881533	1.09404	0.742382	0.906101
AMD	P19021	colon	combined	1	2	0.98268	0.885431	1.09061	0.742455	0.906101
PKB gamma	Q9Y243	colon	combined	1	2	0.97586	0.843447	1.12906	0.742581	0.906195
TIG3	Q9UL19	colon	combined	1	2	0.98544	0.902649	1.07582	0.743232	0.906544
NPPL3	Q92617	colon	combined	1	2	0.987069	0.913086	1.06705	0.743353	0.906639
BRAK	O95715	colon	combined	1	2	0.983907	0.892771	1.08435	0.743565	0.906721
G3BP1	Q13283	colon	combined	1	2	1.02534	0.882469	1.19134	0.743791	0.906845
6Ckine	O00585	colon	combined	1	2	1.01525	0.927089	1.1118	0.743954	0.906942
C1r	P00736	colon	combined	1	2	1.01734	0.917606	1.12792	0.743976	0.906947
GLCM	P04062	colon	combined	1	2	1.01766	0.916109	1.13047	0.74415	0.907006
AIBP	Q8NCW5	colon	combined	1	2	0.97998	0.867855	1.10659	0.744263	0.907066
CQ10A	Q96MF6	colon	combined	1	2	0.986331	0.90798	1.07144	0.744494	0.907193
PUR9	P31939	colon	combined	1	2	1.02323	0.891176	1.17486	0.744589	0.907256
PHKA1	P46020	colon	combined	1	2	1.01405	0.932333	1.10292	0.744891	0.907443
DGKB	Q9Y6T7	colon	combined	1	2	1.01535	0.926251	1.11303	0.74506	0.907492
MAGE-4	P43358	colon	combined	1	2	1.01441	0.930521	1.10587	0.745219	0.907578
Fas, soluble	P25445	colon	combined	1	2	1.01519	0.926929	1.11185	0.745324	0.907614
PPIH	O43447	colon	combined	1	2	1.0227	0.893023	1.17121	0.745592	0.907693
TSN	Q15631	colon	combined	1	2	0.985524	0.902426	1.07627	0.745605	0.907693
SHLB2	Q9NR46	colon	combined	1	2	1.02008	0.904591	1.15032	0.745681	0.907693
JAM-C	Q9BX67	colon	combined	1	2	0.980511	0.870557	1.10435	0.745696	0.907693
CK068	Q9H3H3	colon	combined	1	2	0.974976	0.836423	1.13648	0.745894	0.907714
PP14A	Q96A00	colon	combined	1	2	1.02022	0.903801	1.15164	0.746048	0.907728
FMR1	Q06787	colon	combined	1	2	0.97965	0.864999	1.1095	0.746127	0.907757
KAT5	Q92993	colon	combined	1	2	0.979335	0.862909	1.11147	0.746413	0.907797
ZFY27:CD region 2	Q5T4F4	colon	combined	1	2	0.981222	0.874655	1.10077	0.746571	0.907891
SH3G2	Q99962	colon	combined	1	2	0.975649	0.840101	1.13307	0.746673	0.907946
Fucosyltransferase 3	P21217	colon	combined	1	2	1.01588	0.923172	1.1179	0.746913	0.907999
STAC	Q99469	colon	combined	1	2	1.01288	0.9371	1.0948	0.746984	0.90801
Factor D	P00746	colon	combined	1	2	0.980473	0.869708	1.10534	0.747129	0.908046
RGS16	O15492	colon	combined	1	2	1.01513	0.926522	1.11221	0.747252	0.908172
F261	P16118	colon	combined	1	2	1.01374	0.932965	1.10151	0.747324	0.908218
ES8L1	Q8TE68	colon	combined	1	2	1.01563	0.923993	1.11636	0.747829	0.90833
PROSC	O94903	colon	combined	1	2	1.02401	0.886102	1.18338	0.747838	0.90833
STX3	Q13277	colon	combined	1	2	1.01608	0.921786	1.12002	0.748169	0.90853
Rho-GDI beta	P52566	colon	combined	1	2	1.0256	0.878815	1.19691	0.748385	0.908624
Neurotrophin-3	P20783	colon	combined	1	2	0.980428	0.868853	1.10633	0.748464	0.90863
SYNM	Q96I59	colon	combined	1	2	1.01838	0.910958	1.13847	0.748804	0.908826
TBCB	Q99426	colon	combined	1	2	0.976546	0.844482	1.12926	0.748862	0.908826
RPC10	Q9Y2Y1	colon	combined	1	2	1.0133	0.934432	1.09881	0.749352	0.909074
DIXC1	Q155Q3	colon	combined	1	2	0.982531	0.881813	1.09475	0.749437	0.909147
ULA1	Q13564	colon	combined	1	2	1.01246	0.938363	1.09241	0.749461	0.909147
P85A	P27986	colon	combined	1	2	0.985381	0.900077	1.07877	0.749897	0.909273
SAMH1	Q9Y3Z3	colon	combined	1	2	0.984079	0.891496	1.08628	0.750217	0.909401
RhoGDI	P31150	colon	combined	1	2	0.979594	0.862822	1.11217	0.750219	0.909401
calreticulin	P27797	colon	combined	1	2	1.01344	0.933429	1.1003	0.750395	0.909452
PLXA4	Q9HCM2	colon	combined	1	2	1.02004	0.902614	1.15273	0.750545	0.909512
PDGF Rb	P09619	colon	combined	1	2	0.98593	0.903416	1.07598	0.750679	0.90957
K-ras	P01116	colon	combined	1	2	1.01824	0.910735	1.13844	0.750824	0.909664
ASM	P17405	colon	combined	1	2	1.01466	0.927396	1.11013	0.751137	0.90983
DCA11	Q8TEB1	colon	combined	1	2	1.01171	0.941393	1.08728	0.75144	0.909945
G3BP2	Q9UN86	colon	combined	1	2	1.02483	0.880475	1.19285	0.75154	0.909998
IF5A2	Q9GZV4	colon	combined	1	2	0.977131	0.846682	1.12768	0.751679	0.9101
CHP1	Q99653	colon	combined	1	2	1.02	0.902213	1.15317	0.751774	0.910151
Lipocalin 2	P80188	colon	combined	1	2	0.985602	0.900746	1.07845	0.752205	0.910268
SFTA2	Q6UW10	colon	combined	1	2	0.985729	0.901475	1.07786	0.752535	0.910425
b2-Microglobulin	P61769	colon	combined	1	2	0.98469	0.894622	1.08383	0.752576	0.910429
MMP-7	P09237	colon	combined	1	2	0.985257	0.898209	1.08074	0.752977	0.910527
TIA1	P31483	colon	combined	1	2	0.975473	0.835619	1.13873	0.753128	0.910535
AP2B1	P63010	colon	combined	1	2	1.02593	0.874604	1.20344	0.753194	0.910535
ANX10	Q9UJ72	colon	combined	1	2	1.01592	0.920653	1.12105	0.75321	0.910535
ZSWM7	Q19AV6	colon	combined	1	2	1.01348	0.932099	1.10197	0.753831	0.910898
RU1C	P09234	colon	combined	1	2	1.01378	0.930501	1.10451	0.754384	0.911183
RGS3	P49796	colon	combined	1	2	0.988922	0.922196	1.06048	0.754639	0.911342
STAB1	Q9NY15	colon	combined	1	2	1.01208	0.93859	1.09133	0.754867	0.911479
Siglec-5	O15389	colon	combined	1	2	1.01501	0.924396	1.1145	0.754882	0.911479
IF4E	P06730	colon	combined	1	2	0.978531	0.85376	1.12154	0.755153	0.911545
TMED9	Q9BVK6	colon	combined	1	2	1.0165	0.917138	1.12662	0.755229	0.911578
Cadherin E	P12830	colon	combined	1	2	1.01368	0.930591	1.10418	0.755534	0.911653
MMSA	Q02252	colon	combined	1	2	1.02091	0.896232	1.16292	0.755538	0.911653
CO1A1:C-term propeptide	P02452	colon	combined	1	2	0.986778	0.907405	1.07309	0.755721	0.91173
FLII	Q13045	colon	combined	1	2	0.977644	0.847829	1.12733	0.755761	0.91175
SMAD5	Q99717	colon	combined	1	2	0.97802	0.850173	1.12509	0.755838	0.911806
Beta-dystroglycan	Q14118	colon	combined	1	2	1.01635	0.917511	1.12583	0.756075	0.911956
RCN3	Q96D15	colon	combined	1	2	0.982259	0.877252	1.09984	0.756324	0.912054
SHRPN	Q9H0F6	colon	combined	1	2	0.981522	0.872201	1.10455	0.75689	0.912322
Vinculin	P18206	colon	combined	1	2	0.982456	0.878297	1.09897	0.756902	0.912322
R4RL1	Q86UN2	colon	combined	1	2	0.984401	0.891089	1.08749	0.757015	0.91242
FA49A	Q9H0Q0	colon	combined	1	2	1.01361	0.930386	1.10428	0.757131	0.912495
MACD2	A1Z1Q3	colon	combined	1	2	0.985545	0.898596	1.08091	0.757327	0.912596
CRBB3	P26998	colon	combined	1	2	0.984166	0.889331	1.08911	0.757516	0.912683
LRRN1:CD	Q6UXK5	colon	combined	1	2	1.01523	0.922181	1.11766	0.757971	0.912924
SND1	Q7KZF4	colon	combined	1	2	1.01374	0.929417	1.10572	0.758041	0.912974
TM1L1	O75674	colon	combined	1	2	1.01398	0.928222	1.10766	0.758127	0.913028
Glutaminyl cyclase	Q16769	colon	combined	1	2	0.9831	0.882013	1.09577	0.758175	0.913034
DAPK1	P53355	colon	combined	1	2	1.01702	0.913364	1.13245	0.758255	0.91306
CA198	Q9H425	colon	combined	1	2	0.984463	0.891004	1.08772	0.758313	0.913089
MUL1:MIMD	Q969V5	colon	combined	1	2	1.01428	0.926682	1.11015	0.758364	0.913101
SHC1:PID	P29353	colon	combined	1	2	1.02303	0.884896	1.18272	0.758387	0.913101
PKB beta	P31751	colon	combined	1	2	1.02464	0.877079	1.19704	0.75896	0.913342
NRBP	Q9UHY1	colon	combined	1	2	0.982844	0.879984	1.09773	0.758992	0.913364
TMM24	O14523	colon	combined	1	2	1.02089	0.894511	1.16512	0.759143	0.913464
SNX1	Q13596	colon	combined	1	2	1.01299	0.932759	1.10011	0.759239	0.91348
PGP	A6NDG6	colon	combined	1	2	1.01855	0.905553	1.14565	0.759309	0.91354
SOX6	P35712	colon	combined	1	2	1.01392	0.928046	1.10774	0.759457	0.913598
CDX1	P47902	colon	combined	1	2	1.01499	0.922757	1.11644	0.759549	0.913598
HIPK3	Q9H422	colon	combined	1	2	1.01724	0.911521	1.13523	0.760107	0.913828
MMGT1	Q8N4V1	colon	combined	1	2	1.01258	0.934455	1.09724	0.760191	0.913873
METTL1	Q9UBP6	colon	combined	1	2	1.01428	0.926007	1.11097	0.760192	0.913873
TAGL	Q01995	colon	combined	1	2	1.01706	0.912359	1.13378	0.7602	0.913873
PTPA	Q15257	colon	combined	1	2	1.022	0.888649	1.17535	0.760358	0.914022
FIBP	O43427	colon	combined	1	2	1.02366	0.880248	1.19043	0.761426	0.91458
PI42B	P78356	colon	combined	1	2	0.977812	0.845738	1.13051	0.761833	0.914875
BNP-32	P16860	colon	combined	1	2	0.983033	0.879984	1.09815	0.761978	0.914968
AP4M1	O00189	colon	combined	1	2	1.02153	0.889937	1.17258	0.762106	0.915048
PFD3	P61758	colon	combined	1	2	1.01846	0.904542	1.14673	0.762437	0.915258
ACE2	Q9BYF1	colon	combined	1	2	1.01139	0.939796	1.08843	0.762438	0.915258
RB11B	Q15907	colon	combined	1	2	0.975306	0.82908	1.14732	0.762882	0.915553
Calgranulin A	P05109	colon	combined	1	2	1.01313	0.930768	1.10279	0.762957	0.915577
EPHB2	P29323	colon	combined	1	2	0.982485	0.875806	1.10216	0.763181	0.915632
CF057	Q5VUM1	colon	combined	1	2	1.01397	0.926382	1.10985	0.763375	0.915734
F162A	Q96A26	colon	combined	1	2	1.01586	0.916789	1.12564	0.763755	0.915946
Dematin	Q08495	colon	combined	1	2	0.982606	0.876293	1.10182	0.76392	0.915946
Activin RIA	Q04771	colon	combined	1	2	0.987422	0.909131	1.07245	0.763926	0.915946
ULBP-1	Q9BZM6	colon	combined	1	2	0.98641	0.902057	1.07865	0.764182	0.915999
PLCX3	Q63HM9	colon	combined	1	2	0.986093	0.899849	1.0806	0.764253	0.916048
aldolase A	P04075	colon	combined	1	2	0.977853	0.844603	1.13212	0.764447	0.916125
CAD17	Q12864	colon	combined	1	2	0.985786	0.897523	1.08273	0.764836	0.916279
PDILT	Q8N807	colon	combined	1	2	0.987944	0.912466	1.06967	0.764842	0.916279
TRIM3	O75382	colon	combined	1	2	0.977982	0.8452	1.13162	0.7649	0.916316
TAK1-TAB1	O43318	colon	combined	1	2	0.986442	0.902008	1.07878	0.764939	0.916338
Aldose reductase	P15121	colon	combined	1	2	1.02041	0.893787	1.16498	0.764996	0.916352
IFN-b	P01574	colon	combined	1	2	1.01336	0.92885	1.10556	0.76516	0.916397
KMT2C	Q8NEZ4	colon	combined	1	2	1.0115	0.938401	1.09029	0.765168	0.916397
HXA5	P20719	colon	combined	1	2	1.01249	0.933244	1.09847	0.765279	0.916397
Tpo	P40225	colon	combined	1	2	1.01459	0.922528	1.11585	0.765309	0.916397
carboxylesterase, liver	P23141	colon	combined	1	2	1.01166	0.937495	1.0917	0.765333	0.916409
ARRS	P10523	colon	combined	1	2	0.985314	0.894021	1.08593	0.765527	0.91644
JAK2	O60674	colon	combined	1	2	0.977403	0.841075	1.13583	0.765543	0.91644
NUDC2	Q8WVJ2	colon	combined	1	2	0.984919	0.891219	1.08847	0.765768	0.916566
UBX2B	Q14CS0	colon	combined	1	2	1.01375	0.926643	1.10904	0.765773	0.916566
IF4G3	O43432	colon	combined	1	2	1.01284	0.931176	1.10166	0.766163	0.916631
RB22A	Q9UL26	colon	combined	1	2	1.01396	0.925391	1.11101	0.766255	0.916677
PPID	Q08752	colon	combined	1	2	1.0219	0.885846	1.17884	0.766359	0.916702
PCSK1	Q9UHG2	colon	combined	1	2	0.984425	0.887587	1.09183	0.766379	0.916711
ERP29	P30040	colon	combined	1	2	1.01597	0.915022	1.12806	0.76663	0.91686
CRNN	Q9UBG3	colon	combined	1	2	0.985564	0.895319	1.0849	0.766635	0.91686
XYLB	O75191	colon	combined	1	2	1.01266	0.931834	1.1005	0.766886	0.916979
C7	P10643	colon	combined	1	2	1.01299	0.930016	1.10337	0.767187	0.917086
S2538	Q96DW6	colon	combined	1	2	1.01434	0.923065	1.11465	0.767229	0.917096
CBLN4	Q9NTU7	colon	combined	1	2	1.01612	0.913994	1.12966	0.767304	0.917137
WDR48	Q8TAF3	colon	combined	1	2	1.0228	0.880861	1.18762	0.767382	0.917189
MGAT2	Q10469	colon	combined	1	2	1.01297	0.929922	1.10343	0.767805	0.917383
TIM21	Q9BVV7	colon	combined	1	2	0.984135	0.884956	1.09443	0.767932	0.917436
TRAIL R2:ECD	O14763	colon	combined	1	2	1.01456	0.92165	1.11684	0.76801	0.917489
EP15R	Q9UBC2	colon	combined	1	2	1.02192	0.884813	1.18027	0.768018	0.917491
ANGL1:N-term	O95841	colon	combined	1	2	0.9862	0.899167	1.08166	0.768159	0.917562
GNAS	P63092	colon	combined	1	2	1.01643	0.911965	1.13287	0.768327	0.917688
sTREM-1	Q9NP99	colon	combined	1	2	1.01495	0.919493	1.12031	0.768435	0.917757
UFM1	P61960	colon	combined	1	2	0.977997	0.843332	1.13417	0.768489	0.917792
CA056	Q9BUN1	colon	combined	1	2	0.985465	0.893916	1.08639	0.7685	0.917792
IL3RB:ECD	P32927	colon	combined	1	2	1.01266	0.931287	1.10114	0.768501	0.917792
BLNK	Q8WV28	colon	combined	1	2	1.01453	0.921595	1.11684	0.768541	0.917796
DLG2	Q15700	colon	combined	1	2	1.02332	0.877535	1.19334	0.76874	0.91792
FA50A	Q14320	colon	combined	1	2	1.01162	0.936541	1.09271	0.769081	0.918154
TFB2M	Q9H5Q4	colon	combined	1	2	1.01594	0.913832	1.12945	0.769863	0.918397
Carbonic anhydrase I	P00915	colon	combined	1	2	1.0159	0.913933	1.12924	0.770051	0.918461
SYF2	O95926	colon	combined	1	2	1.01506	0.918203	1.12214	0.770162	0.918479
JMJD6	Q6NYC1	colon	combined	1	2	1.01548	0.915927	1.12586	0.770413	0.918578
ApoM	O95445	colon	combined	1	2	0.986547	0.900672	1.08061	0.770679	0.918728
PAPS1	O43252	colon	combined	1	2	1.01657	0.910201	1.13537	0.770724	0.918753
CA050	Q9BV19	colon	combined	1	2	0.987811	0.909359	1.07303	0.771451	0.919067
SOX2	P48431	colon	combined	1	2	1.01434	0.921318	1.11676	0.771709	0.919185
NDUS4	O43181	colon	combined	1	2	0.987209	0.904974	1.07692	0.771745	0.919185
MYZAP	P0CAP1	colon	combined	1	2	0.989366	0.920306	1.06361	0.772135	0.919394
G45IP	Q8TAE8	colon	combined	1	2	0.987788	0.908915	1.07351	0.772277	0.919485
Ornithine decarboxylase	P11926	colon	combined	1	2	1.01586	0.913121	1.13015	0.772423	0.919512
PPR42	Q7Z4L9	colon	combined	1	2	1.0136	0.924912	1.1108	0.772434	0.919512
UN13D	Q70J99	colon	combined	1	2	0.977782	0.839643	1.13865	0.772477	0.919512
L-plastin	P13796	colon	combined	1	2	0.986495	0.899629	1.08175	0.772483	0.919512
GIMA6	Q6P9H5	colon	combined	1	2	0.987318	0.905477	1.07656	0.772518	0.919512
LIPA1	Q13136	colon	combined	1	2	0.977996	0.840471	1.13802	0.773528	0.920011
MED11	Q9P086	colon	combined	1	2	0.984567	0.885582	1.09462	0.773571	0.920029
DCLK3	Q9C098	colon	combined	1	2	1.01331	0.925979	1.10888	0.773674	0.920127
MUL1:CD	Q969V5	colon	combined	1	2	1.01558	0.91398	1.12848	0.773704	0.920155
ANKR1	Q15327	colon	combined	1	2	1.01424	0.920899	1.11705	0.774052	0.920393
S100A15	Q86SG5	colon	combined	1	2	1.0139	0.922658	1.11417	0.774178	0.920393
IGFBP-7	Q16270	colon	combined	1	2	0.984766	0.886724	1.09365	0.774183	0.920393
RCN1	Q15293	colon	combined	1	2	1.01269	0.929077	1.10382	0.774283	0.920393
NET1	O95631	colon	combined	1	2	0.989378	0.919545	1.06452	0.774934	0.920677
ECEL1	O95672	colon	combined	1	2	0.984012	0.880887	1.09921	0.775384	0.920917
RIPP1	Q0D2K3	colon	combined	1	2	1.01426	0.920118	1.11803	0.775761	0.921077
5'-Nucleotidase	P21589	colon	combined	1	2	1.01509	0.915646	1.12533	0.77589	0.921116
IL-1 sR9	Q9NP60	colon	combined	1	2	0.981853	0.865384	1.114	0.776206	0.921192
VCIP1	Q96JH7	colon	combined	1	2	1.02241	0.877335	1.19148	0.776516	0.921339
M3K11	Q16584	colon	combined	1	2	0.98698	0.901436	1.08064	0.776925	0.921505
OXSR1	O95747	colon	combined	1	2	1.01962	0.891356	1.16635	0.77693	0.921505
Histidyl-tRNA synthetase	P12081	colon	combined	1	2	0.977999	0.838076	1.14128	0.777639	0.921741
OVCA2	Q8WZ82	colon	combined	1	2	0.978639	0.842288	1.13706	0.777895	0.921866
LANC1	O43813	colon	combined	1	2	0.982204	0.866891	1.11286	0.778089	0.921866
C1QTNF5	Q9BXJ0	colon	combined	1	2	1.01672	0.905794	1.14123	0.77847	0.922024
ERK-1	P27361	colon	combined	1	2	1.0209	0.883817	1.17923	0.778626	0.922095
Cathepsin S	P25774	colon	combined	1	2	0.985558	0.890457	1.09082	0.778723	0.922124
NEUFC	Q8WUJ1	colon	combined	1	2	1.01202	0.931078	1.1	0.778753	0.922139
HEXI1	O94992	colon	combined	1	2	1.02183	0.87875	1.1882	0.77905	0.922353
FRIH	P02794	colon	combined	1	2	0.988117	0.908915	1.07422	0.779146	0.922401
APCD1	Q8J025	colon	combined	1	2	0.988843	0.914242	1.06953	0.779211	0.922459
DUS18	Q8NEJ0	colon	combined	1	2	1.0125	0.928152	1.10451	0.779531	0.922486
CB073	Q8N5S3	colon	combined	1	2	0.988962	0.915003	1.0689	0.779569	0.922486
GSK-3 beta	P49841	colon	combined	1	2	0.978333	0.839149	1.1406	0.779659	0.922518
Moesin	P26038	colon	combined	1	2	0.980659	0.855223	1.12449	0.779715	0.922526
RAB2A	P61019	colon	combined	1	2	0.984234	0.880352	1.10037	0.780063	0.922674
MMP20	O60882	colon	combined	1	2	1.01267	0.926932	1.10635	0.780223	0.922737
C1QL2	Q7Z5L3	colon	combined	1	2	0.987715	0.905545	1.07734	0.780296	0.922742
GKN2	Q86XP6	colon	combined	1	2	1.01265	0.927037	1.10616	0.780336	0.922742
NKp44	O95944	colon	combined	1	2	1.01698	0.903448	1.14478	0.780406	0.922742
b-Endorphin	P01189	colon	combined	1	2	1.01384	0.920416	1.11675	0.780491	0.922772
Calcineurin	P63098	colon	combined	1	2	0.979338	0.845295	1.13464	0.781003	0.922996
IL-22	Q9GZX6	colon	combined	1	2	0.986904	0.899261	1.08309	0.781146	0.923103
RBM41	Q96IZ5	colon	combined	1	2	1.01274	0.926189	1.10737	0.781242	0.923175
EphB4	P54760	colon	combined	1	2	0.984591	0.882293	1.09875	0.781432	0.923263
Semaphorin 3A	Q14563	colon	combined	1	2	1.01296	0.924851	1.10946	0.781528	0.923319
RFESD	Q8TAC1	colon	combined	1	2	0.988215	0.908792	1.07458	0.781538	0.923319
CSNK1G2	P78368	colon	combined	1	2	1.02253	0.873515	1.19698	0.78156	0.923319
PAFA2	Q99487	colon	combined	1	2	1.01277	0.925764	1.10796	0.781847	0.923501
suPAR	Q03405	colon	combined	1	2	0.984777	0.883348	1.09785	0.782082	0.92353
LRP8	Q14114	colon	combined	1	2	0.986112	0.893053	1.08887	0.782146	0.923542
CTCF	P49711	colon	combined	1	2	0.986019	0.892322	1.08956	0.782266	0.923579
UBE2W	Q96B02	colon	combined	1	2	1.01273	0.925775	1.10786	0.782373	0.92358
NCK2	O43639	colon	combined	1	2	0.978998	0.842115	1.13813	0.782382	0.92358
SYCC	P49589	colon	combined	1	2	0.98193	0.862577	1.1178	0.782708	0.923687
NAIF1	Q69YI7	colon	combined	1	2	1.01974	0.887423	1.17179	0.782793	0.923705
FKBP3	Q00688	colon	combined	1	2	1.02129	0.879159	1.1864	0.782912	0.923709
PKHA1	Q9HB21	colon	combined	1	2	0.985006	0.884464	1.09698	0.783307	0.923921
BAP18	Q8IXM2	colon	combined	1	2	0.980312	0.850709	1.12966	0.783437	0.923982
SMRC1	Q92922	colon	combined	1	2	0.986907	0.898309	1.08424	0.783606	0.924078
VAC14	Q08AM6	colon	combined	1	2	1.01368	0.919991	1.11691	0.783643	0.924097
MALT1	Q9UDY8	colon	combined	1	2	1.01463	0.91471	1.12546	0.783683	0.924128
LRRC4	Q9HBW1	colon	combined	1	2	1.01447	0.915541	1.1241	0.783702	0.924134
UBE2C	O00762	colon	combined	1	2	1.0119	0.929793	1.10125	0.784108	0.924373
PCDG1	Q9Y5H4	colon	combined	1	2	0.987172	0.900042	1.08274	0.784188	0.924374
KPCI	P41743	colon	combined	1	2	1.01974	0.88619	1.17342	0.784904	0.924744
IFNA1	P01562	colon	combined	1	2	1.01376	0.919019	1.11826	0.78491	0.924744
C1QT4	Q9BXJ3	colon	combined	1	2	0.984611	0.88077	1.1007	0.78506	0.924783
sLRP1:CD	Q07954	colon	combined	1	2	0.988042	0.906184	1.07729	0.785121	0.924789
AMPD2	Q01433	colon	combined	1	2	0.980675	0.852306	1.12838	0.785148	0.924789
CRLD2	Q9H0B8	colon	combined	1	2	1.01533	0.910069	1.13277	0.785239	0.92486
TBC13	Q9NVG8	colon	combined	1	2	1.02019	0.883514	1.17802	0.785291	0.924901
ANGL3	Q9Y5C1	colon	combined	1	2	0.985221	0.885014	1.09677	0.785565	0.925012
UBE2Z	Q9H832	colon	combined	1	2	0.984816	0.88185	1.09981	0.785973	0.925107
41	P11171	colon	combined	1	2	1.01751	0.897588	1.15345	0.786181	0.925133
TF2L1	Q9NZI6	colon	combined	1	2	0.979212	0.841312	1.13971	0.786192	0.925133
CD81	P60033	colon	combined	1	2	1.01153	0.931111	1.09889	0.786233	0.925164
CDK2/cyclin A	P20248	colon	combined	1	2	0.990013	0.920699	1.06454	0.786366	0.92522
STK24	Q9Y6E0	colon	combined	1	2	0.980412	0.849673	1.13127	0.786463	0.925226
LRRT3	Q86VH5	colon	combined	1	2	0.983028	0.868515	1.11264	0.786484	0.925226
UBXN4:CD 1	Q92575	colon	combined	1	2	1.02031	0.882083	1.18021	0.78658	0.925271
GABR2:ECD	O75899	colon	combined	1	2	0.986784	0.896174	1.08656	0.786606	0.925282
ATPO	P48047	colon	combined	1	2	1.01736	0.897985	1.15261	0.786943	0.92547
RANG	P43487	colon	combined	1	2	0.98387	0.874047	1.10749	0.787717	0.925708
PCBP2	Q15366	colon	combined	1	2	0.980591	0.850196	1.13098	0.787758	0.925729
IF4A2	Q14240	colon	combined	1	2	0.980116	0.846727	1.13452	0.787866	0.925735
Granzyme M	P51124	colon	combined	1	2	0.985812	0.888366	1.09395	0.787868	0.925735
ARI3A	Q99856	colon	combined	1	2	0.985011	0.882292	1.09969	0.788097	0.925788
B3GT1	Q9Y5Z6	colon	combined	1	2	1.01189	0.928321	1.10298	0.788127	0.925801
S27A2	O14975	colon	combined	1	2	0.988844	0.911149	1.07316	0.78815	0.925801
ARI1A	O14497	colon	combined	1	2	1.01189	0.928286	1.10302	0.788242	0.925869
ZO1	Q07157	colon	combined	1	2	0.987614	0.901732	1.08168	0.78831	0.925898
SUMO4	Q6EEV6	colon	combined	1	2	1.01416	0.915165	1.12387	0.788447	0.92598
WASL	O00401	colon	combined	1	2	1.01346	0.919145	1.11745	0.788504	0.926022
ULBP-3	Q9BZM4	colon	combined	1	2	0.98569	0.886893	1.09549	0.789108	0.926447
IF1AY	O14602	colon	combined	1	2	1.01951	0.884876	1.17462	0.789185	0.926459
MAT1	P51948	colon	combined	1	2	0.988744	0.90999	1.07431	0.789232	0.926459
RPB3	P19387	colon	combined	1	2	1.01218	0.926223	1.1061	0.789249	0.926459
GSH0	P48507	colon	combined	1	2	0.98428	0.876202	1.10569	0.789474	0.926568
BRD2	P25440	colon	combined	1	2	1.0119	0.927508	1.10397	0.790045	0.926767
TCP10	Q12799	colon	combined	1	2	0.985758	0.886863	1.09568	0.790288	0.926874
CN37	P09543	colon	combined	1	2	1.01993	0.88183	1.17966	0.790357	0.926884
DOK1	Q99704	colon	combined	1	2	0.981105	0.85226	1.12943	0.790576	0.92693
DCAK1	O15075	colon	combined	1	2	0.987682	0.90127	1.08238	0.790761	0.927022
MEOX1	P50221	colon	combined	1	2	0.985764	0.886609	1.09601	0.790944	0.92709
Cathepsin B	P07858	colon	combined	1	2	1.01211	0.925685	1.10661	0.791462	0.927188
RBBP6	Q7Z6E9	colon	combined	1	2	1.01119	0.931047	1.09824	0.791655	0.927273
TGF-b1	P01137	colon	combined	1	2	0.986798	0.893945	1.0893	0.792105	0.92742
GGE2D	Q9UEU5	colon	combined	1	2	0.985966	0.887583	1.09525	0.792156	0.927432
OTX1	P32242	colon	combined	1	2	1.01267	0.921933	1.11234	0.792655	0.927649
PTHD3	Q3KNS1	colon	combined	1	2	1.01204	0.925509	1.10666	0.792986	0.927813
Cystatin M	Q15828	colon	combined	1	2	0.986278	0.889568	1.0935	0.793016	0.927813
DB113	Q30KQ7	colon	combined	1	2	1.01171	0.92746	1.10361	0.793031	0.927813
SIRPG	Q9P1W8	colon	combined	1	2	0.989315	0.912951	1.07207	0.793253	0.927873
TGFR-1	P36897	colon	combined	1	2	0.984847	0.878518	1.10405	0.793368	0.927967
MYSM1	Q5VVJ2	colon	combined	1	2	1.01235	0.92351	1.10973	0.793441	0.927999
NRDC	O43847	colon	combined	1	2	0.988525	0.906613	1.07784	0.793703	0.928196
CHM2A	O43633	colon	combined	1	2	1.0214	0.871479	1.19712	0.793716	0.928203
PSA	P07288	colon	combined	1	2	0.984072	0.872445	1.10998	0.793798	0.928267
Spastin:CD	Q9UBP0	colon	combined	1	2	0.990105	0.918948	1.06677	0.793843	0.928274
RBMS1	P29558	colon	combined	1	2	0.984983	0.879254	1.10343	0.793959	0.92835
SYNC	O43776	colon	combined	1	2	0.980315	0.844308	1.13823	0.794174	0.928436
Collagen alpha-3(VI):isoform 3	P12111	colon	combined	1	2	1.01164	0.927302	1.10365	0.794429	0.928503
ATNG	P54710	colon	combined	1	2	1.01336	0.9169	1.11998	0.79477	0.928578
ILT-4	Q8N423	colon	combined	1	2	1.01307	0.918514	1.11736	0.795051	0.928735
Chymotrypsin	P17538	colon	combined	1	2	0.987378	0.897121	1.08671	0.795082	0.92875
JAM-A	Q9Y624	colon	combined	1	2	1.01489	0.907755	1.13468	0.79509	0.92875
BIEA	P53004	colon	combined	1	2	1.01776	0.891083	1.16244	0.795198	0.928809
RCAN2	Q14206	colon	combined	1	2	0.989141	0.910856	1.07416	0.795223	0.928809
Ornithine decarboxylase antizyme	P54368	colon	combined	1	2	1.01259	0.921254	1.11299	0.795285	0.928861
MFGM	Q08431	colon	combined	1	2	0.986409	0.889476	1.09391	0.795411	0.928902
PNOC	Q13519	colon	combined	1	2	0.989701	0.915193	1.07027	0.795448	0.928931
ADA19	Q9H013	colon	combined	1	2	1.01169	0.9265	1.10471	0.795716	0.929106
CD1D	P15813	colon	combined	1	2	1.01165	0.926464	1.10467	0.796323	0.929344
ATP4B	P51164	colon	combined	1	2	1.01421	0.910986	1.12912	0.796715	0.92942
